# A scalable platform for exon-skipping antisense oligonucleotide therapy development for inborn genetic diseases

**DOI:** 10.64898/2026.07.29.26359175

**Authors:** Logan Newton, Bushra Haque, David Cheerie, Chung Ting Tsoi, Conor Klamann, Rebecca Sakaki, Thomas Qu, Lauren Verhaeghe, Yijing Liang, Ryan M. Marks, Evgueni A. Ivakine, Ashish R. Deshwar, Gregory Costain

**Author notes:** **Address correspondence to**: Ashish Deshwar,; Gregory Costain. Equal contributions (Ashish R. Deshwar, Gregory Costain).

## Abstract

Antisense oligonucleotides (ASOs) are a versatile therapeutic modality for inborn genetic diseases. ASOs can induce skipping of “dispensable” exons containing disease-causing variants to rescue protein amount and function, but this approach has been studied for only a small number of genes. We developed a high-throughput *in silico* tool for assessing exon dispensability and designing exon-skipping ASO sequences. Parameters were optimized using known dispensable and in-frame indispensable exons. Across 72,644 exons of 5,057 disease genes, we identified thousands of new targets for exon-skipping ASOs (3.4% of exons with most stringent filters, 24.5% with less stringent filters) that collectively include 0.97%-15.6% of disease-causing variants in large-scale databases. To facilitate recognition of DNA variants potentially amenable to exon skipping as a therapeutic strategy, we established the HAWK-EYE database as a repository of exon dispensability predictions and corresponding *in silico*-optimized ASO sequences, available as an open-access web application (https://hawk-eye.research.sickkids.ca/). To illustrate translational utility, we experimentally validated a subset of the *in silico*-optimized ASO sequences that were generated for all Dispensable exons in the HAWK-EYE database, and showed that skipping a Dispensable exon in *SOX5* preserves protein function using *in vivo* and *in vitro* assays. This scalable platform approach to exon-skipping ASOs will accelerate identification and testing of amenable genetic variants.

## Supplementary Tables 1-9 for "A scalable platform for exon-skipping antisense oligonucleotide therapy development for inborn genetic diseases" (part 4 of 79)

### Sheet: S1_Mendeliome_Genes (continued)
Table S1: 5,098 genes comprising the Mendeliome with annotations from respective sources
HGNC:13243	LMBR1	Syndactyly, type IV, 186200 (3), Autosomal dominant; Laurin-Sandrow syndrome, 135750 (3), Autosomal dominant; Acheiropody, 200500 (3), Autosomal recessive; Triphalangeal thumb-polysyndactyly syndrome, 190605 (3), Autosomal dominant	Not in ClinGen	1. Triphalangeal thumb-polysyndactyly syndrome 174500;Laurin-Sandrow syndrome 135750;Hypoplastic or aplastic tibia with polydactyly 188740;Syndactyly, type IV 186200;Triphalangeal thumb, type I 174500;Polydactyly, preaxial type II 174500;Acheiropody 200500; 2. Polydactyly;Syndactyly, type IV 186200;Laurin-Sandrow syndrome,135750;Acheiropody 200500;Triphalangeal thumb type I,174500;Triphalangeal thumb, type I 174500;Laurin-Sandrow syndrome 135750;Polydactyly, preaxial type II 174500;Hypoplastic or aplastic tibia with polydactyly 188740;Triphalangeal thumb-polysyndactyly syndrome 174500;Triphalangeal Thumb-Polysyndactyly Syndrome; 3. Laurin-Sandrow syndrome 135750;Polydactyly, preaxial type II 174500;Hypoplastic or aplastic tibia with polydactyly 188740;Triphalangeal thumb, type I 174500;Triphalangeal thumb-polysyndactyly syndrome 174500;Syndactyly, type IV 186200;Acheiropody 200500; 4. Polydactyly;Syndactyly, type IV 186200;Laurin-Sandrow syndrome,135750;Acheiropody 200500;Triphalangeal thumb type I,174500;Triphalangeal thumb, type I 174500;Laurin-Sandrow syndrome 135750;Polydactyly, preaxial type II 174500;Hypoplastic or aplastic tibia with polydactyly 188740;Triphalangeal thumb-polysyndactyly syndrome 174500;Triphalangeal Thumb-Polysyndactyly Syndrome; 5. Laurin-Sandrow syndrome,135750;Triphalangeal thumb type I,174500;Triphalangeal Thumb-Polysyndactyly Syndrome; 6. Laurin-Sandrow syndrome 135750;Polydactyly, preaxial type II 174500;Hypoplastic or aplastic tibia with polydactyly 188740;Triphalangeal thumb, type I 174500;Triphalangeal thumb-polysyndactyly syndrome 174500;Syndactyly, type IV 186200;Acheiropody 200500	1. Fetal anomalies; 2. Limb disorders; 3. Paediatric disorders; 4. Paediatric disorders; 5. Radial dysplasia; 6. Skeletal dysplasia	AR;AD	Not in ClinGen	1. BOTH monoallelic and biallelic, autosomal or pseudoautosomal; 2. BOTH monoallelic and biallelic, autosomal or pseudoautosomal; 3. BOTH monoallelic and biallelic, autosomal or pseudoautosomal; 4. BOTH monoallelic and biallelic, autosomal or pseudoautosomal; 5. BOTH monoallelic and biallelic, autosomal or pseudoautosomal; 6. BOTH monoallelic and biallelic, autosomal or pseudoautosomal
HGNC:4979	MNX1	Currarino syndrome, 176450 (3), Autosomal dominant	Not in ClinGen	1. CURRARINO SYNDROME;Currarino syndrome;Currarino syndrome,176450; 2. CURRARINO SYNDROME 176450; 3. ; 4. ; 5. CURRARINO SYNDROME; 6. Neonatal Diabetes Mellitus, MONDO:0016391;Permanent neonatal diabetes mellitus, MONDO:0100164;Currarino syndrome, OMIM:176450; 7. anorectal malformation;Currarino syndrome 176450; 8. CURRARINO SYNDROME 176450; 9. Currarino syndrome 176450; 10. Currarino syndrome 176450	1. Currarino triad; 2. DDG2P; 3. Diabetes with additional phenotypes suggestive of a monogenic aetiology; 4. Familial diabetes; 5. Fetal anomalies; 6. Neonatal diabetes; 7. Non-syndromic familial congenital anorectal malformations; 8. Paediatric disorders; 9. Paediatric disorders; 10. Skeletal dysplasia	AD	Not in ClinGen	1. MONOALLELIC, autosomal or pseudoautosomal, NOT imprinted; 2. MONOALLELIC, autosomal or pseudoautosomal, imprinted status unknown; 3. BIALLELIC, autosomal or pseudoautosomal; 4. BIALLELIC, autosomal or pseudoautosomal; 5. MONOALLELIC, autosomal or pseudoautosomal, imprinted status unknown; 6. BIALLELIC, autosomal or pseudoautosomal; 7. MONOALLELIC, autosomal or pseudoautosomal, imprinted status unknown; 8. MONOALLELIC, autosomal or pseudoautosomal, imprinted status unknown; 9. MONOALLELIC, autosomal or pseudoautosomal, NOT imprinted; 10. MONOALLELIC, autosomal or pseudoautosomal, NOT imprinted
HGNC:16803	UBE3C	Neurodevelopmental disorder with absent speech and movement and behavioral abnormalities, 620270 (3), Autosomal recessive	Not in ClinGen	1. Neurodevelopmental disorder with absent speech and movement and behavioral abnormalities, OMIM:620270; 2. Neurodevelopmental disorder with absent speech and movement and behavioral abnormalities, OMIM:620270; 3. Neurodevelopmental disorder with absent speech and movement and behavioral abnormalities, OMIM:620270; 4. Neurodevelopmental disorder with absent speech and movement and behavioral abnormalities, OMIM:620270	1. Childhood onset leukodystrophy; 2. Hypotonic infant; 3. Intellectual disability; 4. Paediatric disorders	AR	Not in ClinGen	1. BIALLELIC, autosomal or pseudoautosomal; 2. BIALLELIC, autosomal or pseudoautosomal; 3. BIALLELIC, autosomal or pseudoautosomal; 4. BIALLELIC, autosomal or pseudoautosomal
HGNC:14888	DNAJB6	Muscular dystrophy, limb-girdle, autosomal dominant 1, 603511 (3), Autosomal dominant	1. muscular dystrophy, limb-girdle, autosomal dominant	1. limb-girdle muscular dystrophy type 1E, 603511; 2. limb-girdle muscular dystrophy type 1E, 603511; 3. Limb-Girdle Muscular Dystrophy, Dominant;Muscular dystrophy, limb-girdle, type 1E, 603511; 4. Limb-Girdle Muscular Dystrophy, Dominant;Muscular dystrophy, limb-girdle, type 1E, 603511; 5. limb-girdle muscular dystrophy type 1E, 603511; 6. Limb-Girdle Muscular Dystrophy, Dominant;Muscular dystrophy, limb-girdle, type 1E, 603511	1. Distal myopathies; 2. Hypotonic infant; 3. Hypotonic infant; 4. Limb girdle muscular dystrophies, myofibrillar myopathies and distal myopathies; 5. Other rare neuromuscular disorders; 6. Other rare neuromuscular disorders	AD	AD	1. MONOALLELIC, autosomal or pseudoautosomal, NOT imprinted; 2. MONOALLELIC, autosomal or pseudoautosomal, NOT imprinted; 3. MONOALLELIC, autosomal or pseudoautosomal, imprinted status unknown; 4. MONOALLELIC, autosomal or pseudoautosomal, imprinted status unknown; 5. MONOALLELIC, autosomal or pseudoautosomal, NOT imprinted; 6. MONOALLELIC, autosomal or pseudoautosomal, imprinted status unknown
HGNC:21904	NCAPG2	Khan-Khan-Katsanis syndrome, 618460 (3), Autosomal recessive	Not in ClinGen	1. Khan-Khan-Katsanis syndrome, MIM# 618460; 2. Severe Neurodevelopmental Syndrome; 3. Khan-Khan-Katsanis syndrome, MIM# 618460; 4. Khan-Khan-Katsanis syndrome, MIM# 618460; 5. Khan-Khan-Katsanis syndrome, 618460; 6. Severe Neurodevelopmental Syndrome; 7. Khan-Khan-Katsanis syndrome, 618460; 8. Khan-Khan-Katsanis syndrome, MIM# 618460	1. Childhood onset leukodystrophy; 2. DDG2P; 3. Hypotonic infant; 4. Intellectual disability; 5. Limb disorders; 6. Paediatric disorders; 7. Paediatric disorders; 8. Paediatric disorders	AR	Not in ClinGen	1. BIALLELIC, autosomal or pseudoautosomal; 2. BIALLELIC, autosomal or pseudoautosomal; 3. BIALLELIC, autosomal or pseudoautosomal; 4. BIALLELIC, autosomal or pseudoautosomal; 5. BIALLELIC, autosomal or pseudoautosomal; 6. BIALLELIC, autosomal or pseudoautosomal; 7. BIALLELIC, autosomal or pseudoautosomal; 8. BIALLELIC, autosomal or pseudoautosomal
HGNC:21862	DYNC2I1	Short-rib thoracic dysplasia 8 with or without polydactyly, 615503 (3), Autosomal recessive	1. short-rib thoracic dysplasia 8 with or without polydactyly	1. SHORT-RIB THORACIC DYSPLASIA 8 WITH OR WITHOUT POLYDACTYLY; SRTD8; 2. Short-rib thoracic dysplasia 8 with or without polydactyly, 615503;Short-rib thoracic dysplasia 8 with or without polydactyly;Jeune syndrome;SHORT-RIB POLYDACTYLY; 3. JEUNE SYNDROMES;SHORT-RIB POLYDACTYLY; 4. JEUNE SYNDROMES;SHORT-RIB POLYDACTYLY; 5. Short-rib thoracic dysplasia 8 with or without polydactyly 615503;Polydactyly; 6. Short-rib thoracic dysplasia 8 with or without polydactyly, 615503;Short-rib thoracic dysplasia 8 with or without polydactyly;Jeune syndrome;SHORT-RIB POLYDACTYLY; 7. Short-rib thoracic dysplasia 8 with or without polydactyly, 615503;Short-rib thoracic dysplasia 8 with or without polydactyly;Jeune syndrome;SHORT-RIB POLYDACTYLY; 8. Short-rib thoracic dysplasia 8 with or without polydactyly 615503; 9. JEUNE SYNDROMES;SHORT-RIB POLYDACTYLY; 10. Short-rib thoracic dysplasia 8 with or without polydactyly 615503;Polydactyly; 11. SHORT-RIB THORACIC DYSPLASIA 8 WITH OR WITHOUT POLYDACTYLY; SRTD8; 12. Short-rib thoracic dysplasia 8 with or without polydactyly, 615503;Jeune syndrome;Short-rib thoracic dysplasia 8 with or without polydactyly;SHORT-RIB POLYDACTYLY; 13. Short-rib thoracic dysplasia 8 with or without polydactyly, 615503;Short-rib thoracic dysplasia 8 with or without polydactyly;Jeune syndrome;SHORT-RIB POLYDACTYLY; 14. Short-rib thoracic dysplasia 8 with or without polydactyly, 615503;Short-rib thoracic dysplasia 8 with or without polydactyly;Jeune syndrome;SHORT-RIB POLYDACTYLY; 15. Short-rib thoracic dysplasia 8 with or without polydactyly, 615503;Short-rib thoracic dysplasia 8 with or without polydactyly;Jeune syndrome;SHORT-RIB POLYDACTYLY; 16. Short-rib thoracic dysplasia 8 with or without polydactyly, 615503;Short-rib thoracic dysplasia 8 with or without polydactyly;Jeune syndrome;SHORT-RIB POLYDACTYLY; 17. Short-rib thoracic dysplasia 8 with or without polydactyly 615503; 18. Short-rib thoracic dysplasia 8 with or without polydactyly, 615503;Jeune Asphyxiating Thoracic Dystrophy; 19. Short-rib thoracic dysplasia 8 with or without polydactyly, 615503;Short-rib thoracic dysplasia 8 with or without polydactyly;Jeune syndrome;SHORT-RIB POLYDACTYLY	1. Clefting; 2. Cystic renal disease; 3. DDG2P; 4. Fetal anomalies; 5. Limb disorders; 6. Paediatric disorders; 7. Paediatric disorders; 8. Paediatric disorders; 9. Paediatric disorders; 10. Paediatric disorders; 11. Paediatric disorders; 12. Rare multisystem ciliopathy disorders; 13. Rare multisystem ciliopathy Super panel; 14. Rare multisystem ciliopathy Super panel; 15. Renal ciliopathies; 16. Skeletal ciliopathies; 17. Skeletal dysplasia; 18. Thoracic dystrophies; 19. Unexplained young onset end-stage renal disease	AR	AR	1. BIALLELIC, autosomal or pseudoautosomal; 2. BIALLELIC, autosomal or pseudoautosomal; 3. BIALLELIC, autosomal or pseudoautosomal; 4. BIALLELIC, autosomal or pseudoautosomal; 5. BIALLELIC, autosomal or pseudoautosomal; 6. BIALLELIC, autosomal or pseudoautosomal; 7. BIALLELIC, autosomal or pseudoautosomal; 8. BIALLELIC, autosomal or pseudoautosomal; 9. BIALLELIC, autosomal or pseudoautosomal; 10. BIALLELIC, autosomal or pseudoautosomal; 11. BIALLELIC, autosomal or pseudoautosomal; 12. BIALLELIC, autosomal or pseudoautosomal; 13. BIALLELIC, autosomal or pseudoautosomal; 14. BIALLELIC, autosomal or pseudoautosomal; 15. BIALLELIC, autosomal or pseudoautosomal; 16. BIALLELIC, autosomal or pseudoautosomal; 17. BIALLELIC, autosomal or pseudoautosomal; 18. BIALLELIC, autosomal or pseudoautosomal; 19. BIALLELIC, autosomal or pseudoautosomal
HGNC:2079	CLN8	Ceroid lipofuscinosis, neuronal, 8, Northern epilepsy variant, 610003 (3), Autosomal recessive; Ceroid lipofuscinosis, neuronal, 8, 600143 (3), Autosomal recessive	1. neuronal ceroid lipofuscinosis	1. Ceroid lipofuscinosis, neuronal, 8, 600143; 2. Ceroid lipofuscinosis, neuronal, 8, 600143Ceroid lipofuscinosis, neuronal, 8, Northern epilepsy variant, 610003;NEURONAL CEROID LIPOFUSCINOSIS TYPE 8 (CLN8); 3. Ceroid lipofuscinosis, neuronal, 8; 4. NEURONAL CEROID LIPOFUSCINOSIS TYPE 8 NORTHERN EPILEPSY VARIANT 610003;NEURONAL CEROID LIPOFUSCINOSIS TYPE 8 600143; 5. Ceroid lipofuscinosis, neuronal, 8 600143;Ceroid lipofuscinosis, neuronal, 8, Northern epilepsy variant 610003; 6. Ceroid lipofuscinosis, neuronal, 8; 7. Ceroid lipofuscinosis, neuronal, 8, 600143Ceroid lipofuscinosis, neuronal, 8, Northern epilepsy variant, 610003;NEURONAL CEROID LIPOFUSCINOSIS TYPE 8 (CLN8); 8. Ceroid lipofuscinosis, neuronal, 8, 600143Ceroid lipofuscinosis, neuronal, 8, Northern epilepsy variant, 610003;NEURONAL CEROID LIPOFUSCINOSIS TYPE 8 (CLN8); 9. Ceroid lipofuscinosis, neuronal, 8; 10. Ceroid lipofuscinosis, neuronal, 8 OMIM:600143;neuronal ceroid lipofuscinosis 8 MONDO:0010830;Ceroid lipofuscinosis, neuronal, 8, Northern epilepsy variant OMIM:610003;neuronal ceroid lipofuscinosis 8 northern epilepsy variant MONDO:0012391; 11. Ceroid lipofuscinosis, neuronal, 8 OMIM:600143;neuronal ceroid lipofuscinosis 8 MONDO:0010830;Ceroid lipofuscinosis, neuronal, 8, Northern epilepsy variant OMIM:610003;neuronal ceroid lipofuscinosis 8 northern epilepsy variant MONDO:0012391; 12. Ceroid lipofuscinosis, neuronal, 8 600143;Ceroid lipofuscinosis, neuronal, 8, Northern epilepsy variant 610003; 13. Ceroid lipofuscinosis, neuronal, 8, 600143Ceroid lipofuscinosis, neuronal, 8, Northern epilepsy variant, 610003;NEURONAL CEROID LIPOFUSCINOSIS TYPE 8 (CLN8); 14. NEURONAL CEROID LIPOFUSCINOSIS TYPE 8 NORTHERN EPILEPSY VARIANT 610003;NEURONAL CEROID LIPOFUSCINOSIS TYPE 8 600143; 15. Ceroid lipofuscinosis, neuronal, 8; 16. Eye Disorders;Ceroid lipofuscinosis, neuronal, 8, 600143; 17. Ceroid lipofuscinosis, neuronal, 8 600143; Ceroid lipofuscinosis, neuronal, 8, Northern epilepsy variant 610003; 18. Ceroid lipofuscinosis, neuronal, 8; 19. Ceroid lipofuscinosis, neuronal, 8 600143;Ceroid lipofuscinosis, neuronal, 8, Northern epilepsy variant 610003	1. Childhood onset dystonia, chorea or related movement disorder; 2. Childhood onset leukodystrophy; 3. Childhood onset leukodystrophy; 4. DDG2P; 5. Early onset or syndromic epilepsy; 6. Hypotonic infant; 7. Hypotonic infant; 8. Intellectual disability; 9. Likely inborn error of metabolism; 10. Lysosomal storage disorder; 11. Neuronal ceroid lipofuscinosis; 12. Paediatric disorders; 13. Paediatric disorders; 14. Paediatric disorders; 15. Paediatric disorders; 16. Retinal disorders; 17. Undiagnosed metabolic disorders; 18. Unexplained death in infancy and sudden unexplained death in childhood; 19. Unexplained death in infancy and sudden unexplained death in childhood	AR	AR	1. BIALLELIC, autosomal or pseudoautosomal; 2. BIALLELIC, autosomal or pseudoautosomal; 3. BIALLELIC, autosomal or pseudoautosomal; 4. BIALLELIC, autosomal or pseudoautosomal; 5. BIALLELIC, autosomal or pseudoautosomal; 6. BIALLELIC, autosomal or pseudoautosomal; 7. BIALLELIC, autosomal or pseudoautosomal; 8. BIALLELIC, autosomal or pseudoautosomal; 9. BIALLELIC, autosomal or pseudoautosomal; 10. BIALLELIC, autosomal or pseudoautosomal; 11. BIALLELIC, autosomal or pseudoautosomal; 12. BIALLELIC, autosomal or pseudoautosomal; 13. BIALLELIC, autosomal or pseudoautosomal; 14. BIALLELIC, autosomal or pseudoautosomal; 15. BIALLELIC, autosomal or pseudoautosomal; 16. BIALLELIC, autosomal or pseudoautosomal; 17. BIALLELIC, autosomal or pseudoautosomal; 18. BIALLELIC, autosomal or pseudoautosomal; 19. BIALLELIC, autosomal or pseudoautosomal
HGNC:6954	MCPH1	Microcephaly 1, primary, autosomal recessive, 251200 (3), Autosomal recessive	1. microcephaly with intellectual disability	1. Microcephaly 1, primary, autosomal recessive, OMIM:251200; 2. MICROCEPHALY PRIMARY TYPE 1 251200; 3. MICROCEPHALY PRIMARY TYPE 1; 4. Microcephaly 1, primary, autosomal recessive, OMIM:251200; 5. Microcephaly 1, primary, autosomal recessive, OMIM:251200; 6. MICROCEPHALY PRIMARY TYPE 1 251200; 7. Microcephaly 1, primary, autosomal recessive, OMIM:251200; 8. Microcephaly 1, primary, autosomal recessive, OMIM:251200	1. Childhood onset leukodystrophy; 2. DDG2P; 3. Fetal anomalies; 4. Hypotonic infant; 5. Intellectual disability; 6. Paediatric disorders; 7. Paediatric disorders; 8. Severe microcephaly	AR	AR	1. BIALLELIC, autosomal or pseudoautosomal; 2. BIALLELIC, autosomal or pseudoautosomal; 3. BIALLELIC, autosomal or pseudoautosomal; 4. BIALLELIC, autosomal or pseudoautosomal; 5. BIALLELIC, autosomal or pseudoautosomal; 6. BIALLELIC, autosomal or pseudoautosomal; 7. BIALLELIC, autosomal or pseudoautosomal; 8. BIALLELIC, autosomal or pseudoautosomal
HGNC:485	ANGPT2	Lymphatic malformation 10, 619369 (3), Autosomal dominant	Not in ClinGen	1. hydrops fetalis, MONDO:0015193;Lymphatic malformation 10, OMIM:619369;lymphatic malformation 10, MONDO:0023662; 2. Lymphatic malformation 10 OMIM:619369;lymphatic malformation 10 MONDO:0023662; 3. Lymphatic malformation 10 OMIM:619369;lymphatic malformation 10 MONDO:0023662	1. Fetal anomalies; 2. Fetal hydrops; 3. Primary lymphoedema	AD	Not in ClinGen	1. BOTH monoallelic and biallelic (but BIALLELIC mutations cause a more SEVERE disease form), autosomal or pseudoautosomal; 2. BIALLELIC, autosomal or pseudoautosomal; 3. MONOALLELIC, autosomal or pseudoautosomal, NOT imprinted
HGNC:16982	MFHAS1	Malignant fibrous histiocytoma, 605352 (2)	Not in ClinGen	Not in GEL	Not in GEL	Other/Not Provided	Not in ClinGen	Not in GEL
HGNC:23994	ERI1	Hoxha-Aliu syndrome, 620662 (3), Autosomal recessive; Spondyloepimetaphyseal dysplasia, Guo-Campeau type, 620663 (3), Autosomal recessive	Not in ClinGen	1. intellectual disability, MONDO:0001071; 2. ERI1-related brachydactyly and mild neurodevelopmental delay;ERI1-related severe growth restriction and skeletal dysplasia; 3. Spondyloepimetaphyseal dysplasia, Guo-Campeau type, OMIM:620663;Hoxha-Aliu syndrome, OMIM:620662; 4. intellectual disability, MONDO:0001071; 5. intellectual disability, MONDO:0001071; 6. intellectual disability, MONDO:0001071; 7. spondyloepimetaphyseal dysplasia, MONDO:0100510; 8. ERI1-related brachydactyly and mild neurodevelopmental delay;ERI1-related severe growth restriction and skeletal dysplasia; 9. spondyloepimetaphyseal dysplasia, MONDO:0100510	1. Childhood onset leukodystrophy; 2. DDG2P; 3. Fetal anomalies; 4. Hypotonic infant; 5. Intellectual disability; 6. Paediatric disorders; 7. Paediatric disorders; 8. Paediatric disorders; 9. Skeletal dysplasia	AR	Not in ClinGen	1. BIALLELIC, autosomal or pseudoautosomal; 2. BIALLELIC, autosomal or pseudoautosomal; 3. BIALLELIC, autosomal or pseudoautosomal; 4. BIALLELIC, autosomal or pseudoautosomal; 5. BIALLELIC, autosomal or pseudoautosomal; 6. BIALLELIC, autosomal or pseudoautosomal; 7. BIALLELIC, autosomal or pseudoautosomal; 8. BIALLELIC, autosomal or pseudoautosomal; 9. BIALLELIC, autosomal or pseudoautosomal
HGNC:15946	RP1L1	Occult macular dystrophy, 613587 (3), Autosomal dominant; Retinitis pigmentosa 88, 618826 (3), Autosomal recessive	Not in ClinGen	1. Occult macular dystrophy, OMIM:613587 (AD);Retinitis pigmentosa 88, OMIM:618826 (AR)	1. Retinal disorders	AR;AD	Not in ClinGen	1. BOTH monoallelic and biallelic, autosomal or pseudoautosomal
HGNC:1057	BLK	Maturity-onset diabetes of the young, type 11, 613375 (3), Autosomal dominant	Not in ClinGen	1. Kawasaki disease	1. COVID-19 research	AD	Not in ClinGen	1. Unknown
HGNC:4173	GATA4	Tetralogy of Fallot, 187500 (3), Autosomal dominant; Atrial septal defect 2, 607941 (3), Autosomal dominant; Ventricular septal defect 1, 614429 (3), Autosomal dominant; Atrioventricular septal defect 4, 614430 (3), Autosomal dominant	1. structural congenital heart disease, multiple types - GATA4	1. ATRIAL SEPTAL DEFECT TYPE 2 607941; 2. xml:space="preserve">Neonatal diabetes, Pancreatic agenesis and/or congenital heart defects ; 3. ?Testicular anomalies with or without congenital heart disease, OMIM:615542; 4. ; 5. ?Testicular anomalies with or without congenital heart disease, 615542;Atrial septal defect 2, 607941;Atrioventricular septal defect 4, 614430;Tetralogy of Fallot, 187500;Ventricular septal defect 1, 614429; 6. ATRIAL SEPTAL DEFECT TYPE 2; 7. NEONATAL DIABETES MELLITUS, MONDO:0016391;Pancreatic hypoplasia-diabetes-congenital heart disease syndrome, MONDO:0010802;Metabolic syndrome, MONDO:0004955 (coronary artery disease, hypertension, central obesity and diabetes); 8. Pancreatic hypoplasia-diabetes-congenital heart disease syndrome, MONDO:0010802;permanent neonatal diabetes melllitus, MONDO:0100164;Transient neonatal diabetes mellitus (disease), MONDO:0020525; 9. ATRIAL SEPTAL DEFECT TYPE 2 607941	1. DDG2P; 2. Diabetes with additional phenotypes suggestive of a monogenic aetiology; 3. Differences in sex development; 4. Familial diabetes; 5. Familial non syndromic congenital heart disease; 6. Fetal anomalies; 7. Monogenic diabetes; 8. Neonatal diabetes; 9. Paediatric disorders	AD	AD	1. MONOALLELIC, autosomal or pseudoautosomal, imprinted status unknown; 2. MONOALLELIC, autosomal or pseudoautosomal, imprinted status unknown; 3. MONOALLELIC, autosomal or pseudoautosomal, NOT imprinted; 4. MONOALLELIC, autosomal or pseudoautosomal, NOT imprinted; 5. MONOALLELIC, autosomal or pseudoautosomal, NOT imprinted; 6. MONOALLELIC, autosomal or pseudoautosomal, imprinted status unknown; 7. MONOALLELIC, autosomal or pseudoautosomal, imprinted status unknown; 8. MONOALLELIC, autosomal or pseudoautosomal, NOT imprinted; 9. MONOALLELIC, autosomal or pseudoautosomal, imprinted status unknown
HGNC:3629	FDFT1	Squalene synthase deficiency, 618156 (3), Autosomal recessive	Not in ClinGen	1. Squalene synthase deficiency, 618156; 2. Squalene synthase deficiency, 618156; 3. Squalene synthase deficiency, 618156; 4. Squalene synthase deficiency, 618156; 5. Squalene synthase deficiency, 618156; 6. Squalene synthase deficiency, 618156; 7. Squalene synthase deficiency, 618156	1. Childhood onset leukodystrophy; 2. Early onset or syndromic epilepsy; 3. Hypotonic infant; 4. Intellectual disability; 5. Paediatric disorders; 6. Paediatric disorders; 7. Unexplained death in infancy and sudden unexplained death in childhood	AR	Not in ClinGen	1. BIALLELIC, autosomal or pseudoautosomal; 2. BIALLELIC, autosomal or pseudoautosomal; 3. BIALLELIC, autosomal or pseudoautosomal; 4. BIALLELIC, autosomal or pseudoautosomal; 5. BIALLELIC, autosomal or pseudoautosomal; 6. BIALLELIC, autosomal or pseudoautosomal; 7. BIALLELIC, autosomal or pseudoautosomal
HGNC:2897	DLC1	Colorectal cancer, somatic, 114500 (3)	Not in ClinGen	1. Childhood and adult SSNS and SRNS; 2. Childhood and adult SSNS and SRNS	1. Proteinuric renal disease; 2. Unexplained young onset end-stage renal disease	Other/Not Provided	Not in ClinGen	1. BIALLELIC, autosomal or pseudoautosomal; 2. BIALLELIC, autosomal or pseudoautosomal
HGNC:30242	TUSC3	Intellectual developmental disorder, autosomal recessive 7, 611093 (3), Autosomal recessive	1. intellectual disability	1. Intellectual developmental disorder, autosomal recessive 7, OMIM:611093; 2. Intellectual developmental disorder, autosomal recessive 7, OMIM:611093; 3. Intellectual developmental disorder, autosomal recessive 7, OMIM:611093; 4. MENTAL RETARDATION AUTOSOMAL RECESSIVE TYPE 7 611093; 5. Intellectual developmental disorder, autosomal recessive 7, OMIM:611093; 6. Intellectual developmental disorder, autosomal recessive 7, OMIM:611093; 7. Intellectual developmental disorder, autosomal recessive 7, OMIM:611093; 8. Intellectual developmental disorder, autosomal recessive 7, OMIM:611093; 9. Intellectual developmental disorder, autosomal recessive 7, OMIM:611093; 10. Intellectual developmental disorder, autosomal recessive 7, OMIM:611093; 11. MENTAL RETARDATION AUTOSOMAL RECESSIVE TYPE 7 611093; 12. Intellectual developmental disorder, autosomal recessive 7, OMIM:611093; 13. Intellectual developmental disorder, autosomal recessive 7, OMIM:611093; 14. Intellectual developmental disorder, autosomal recessive 7, OMIM:611093	1. Childhood onset leukodystrophy; 2. Childhood onset leukodystrophy; 3. Congenital disorders of glycosylation; 4. DDG2P; 5. Hereditary ataxia and cerebellar anomalies - childhood onset; 6. Hypotonic infant; 7. Hypotonic infant; 8. Intellectual disability; 9. Likely inborn error of metabolism; 10. Paediatric disorders; 11. Paediatric disorders; 12. Paediatric disorders; 13. Undiagnosed metabolic disorders; 14. Unexplained death in infancy and sudden unexplained death in childhood	AR	AR	1. BIALLELIC, autosomal or pseudoautosomal; 2. BIALLELIC, autosomal or pseudoautosomal; 3. BIALLELIC, autosomal or pseudoautosomal; 4. BIALLELIC, autosomal or pseudoautosomal; 5. BIALLELIC, autosomal or pseudoautosomal; 6. BIALLELIC, autosomal or pseudoautosomal; 7. BIALLELIC, autosomal or pseudoautosomal; 8. BIALLELIC, autosomal or pseudoautosomal; 9. BIALLELIC, autosomal or pseudoautosomal; 10. BIALLELIC, autosomal or pseudoautosomal; 11. BIALLELIC, autosomal or pseudoautosomal; 12. BIALLELIC, autosomal or pseudoautosomal; 13. BIALLELIC, autosomal or pseudoautosomal; 14. BIALLELIC, autosomal or pseudoautosomal
HGNC:7376	MSR1	Barrett esophagus/esophageal adenocarcinoma, 614266 (3)	Not in ClinGen	Not in GEL	Not in GEL	Other/Not Provided	Not in ClinGen	Not in GEL
HGNC:24928	VPS37A	Spastic paraplegia 53, autosomal recessive, 614898 (3), Autosomal recessive	Not in ClinGen	1. Spastic paraplegia 53, autosomal recessive;Spastic paraplegia 53, autosomal recessive, 614898, AR; 2. Spastic paraplegia 53, 614898, AR	1. Adult onset hereditary spastic paraplegia; 2. Childhood onset hereditary spastic paraplegia	AR	Not in ClinGen	1. BIALLELIC, autosomal or pseudoautosomal; 2. BIALLELIC, autosomal or pseudoautosomal
HGNC:8805	PDGFRL	Hepatocellular cancer, somatic, 114550 (3); Colorectal cancer, somatic, 114500 (3)	Not in ClinGen	Not in GEL	Not in GEL	Other/Not Provided	Not in ClinGen	Not in GEL
HGNC:735	ASAH1	Spinal muscular atrophy with progressive myoclonic epilepsy, 159950 (3), Autosomal recessive; Farber lipogranulomatosis, 228000 (3), Autosomal recessive	1. ASAH1-related sphingolipidosis	1. Spinal muscular atrophy with progressive myoclonic epilepsy 159950, Farber lipogranulomatosis 228000, Fetal hydrops, Intellectual disability; 2. FARBER LIPOGRANULOMATOSIS; 3. FARBER LIPOGRANULOMATOSIS 228000;SPINAL MUSCULAR ATROPHY ASSOCIATED WITH PROGRESSIVE MYOCLONIC EPILEPSY 159950; 4. Spinal muscular atrophy with progressive myoclonic epilepsy, 159950;SMA with myoclonic epilepsy; 5. Farber lipogranulomatosis, 228000; 6. SPINAL MUSCULAR ATROPHY ASSOCIATED WITH PROGRESSIVE MYOCLONIC EPILEPSY;FARBER LIPOGRANULOMATOSIS; 7. disseminated lipogranulomatosis (Farber disease); NIHF; nonimmune hydrops fetalis; 8. spinal muscular atrophy-progressive myoclonic epilepsy syndrome, MONDO:0008045;Spinal muscular atrophy with progressive myoclonic epilepsy, OMIM:159950; 9. Spinal muscular atrophy with progressive myoclonic epilepsy, OMIM:159950; 10. Spinal muscular atrophy with progressive myoclonic epilepsy 159950, Farber lipogranulomatosis 228000, Fetal hydrops, Intellectual disability; 11. FARBER LIPOGRANULOMATOSIS; 12. FARBER LIPOGRANULOMATOSIS; 13. Spinal muscular atrophy with progressive myoclonic epilepsy 159950, Farber lipogranulomatosis 228000, Fetal hydrops, Intellectual disability; 14. Farber lipogranulomatosis OMIM:228000;Farber lipogranulomatosis MONDO:0009218; 15. Spinal muscular atrophy with progressive myoclonic epilepsy, OMIM:159950; 16. Spinal muscular atrophy with progressive myoclonic epilepsy 159950, Farber lipogranulomatosis 228000, Fetal hydrops, Intellectual disability; 17. FARBER LIPOGRANULOMATOSIS; 18. Spinal muscular atrophy with progressive myoclonic epilepsy, 159950;SMA with myoclonic epilepsy; 19. FARBER LIPOGRANULOMATOSIS 228000;SPINAL MUSCULAR ATROPHY ASSOCIATED WITH PROGRESSIVE MYOCLONIC EPILEPSY 159950; 20. Spinal muscular atrophy with progressive myoclonic epilepsy, OMIM:159950; 21. Spinal muscular atrophy with progressive myoclonic epilepsy 159950;Farber lipogranulomatosis 228000;Fetal hydrops;Intellectual disability; 22. Spinal muscular atrophy with progressive myoclonic epilepsy, 159950;SMA with myoclonic epilepsy; 23. Spinal muscular atrophy with progressive myoclonic epilepsy 159950, Farber lipogranulomatosis 228000, Fetal hydrops, Intellectual disability	1. Childhood onset leukodystrophy; 2. Childhood onset leukodystrophy; 3. DDG2P; 4. Early onset or syndromic epilepsy; 5. Familial pulmonary fibrosis; 6. Fetal anomalies; 7. Fetal hydrops; 8. Hereditary neuropathy or pain disorder; 9. Hypotonic infant; 10. Hypotonic infant; 11. Hypotonic infant; 12. Intellectual disability; 13. Likely inborn error of metabolism; 14. Lysosomal storage disorder; 15. Other rare neuromuscular disorders; 16. Paediatric disorders; 17. Paediatric disorders; 18. Paediatric disorders; 19. Paediatric disorders; 20. Paediatric motor neuronopathies; 21. Undiagnosed metabolic disorders; 22. Unexplained death in infancy and sudden unexplained death in childhood; 23. Unexplained death in infancy and sudden unexplained death in childhood	AR	AR	1. BIALLELIC, autosomal or pseudoautosomal; 2. BIALLELIC, autosomal or pseudoautosomal; 3. BIALLELIC, autosomal or pseudoautosomal; 4. BIALLELIC, autosomal or pseudoautosomal; 5. BIALLELIC, autosomal or pseudoautosomal; 6. BIALLELIC, autosomal or pseudoautosomal; 7. BIALLELIC, autosomal or pseudoautosomal; 8. BIALLELIC, autosomal or pseudoautosomal; 9. BIALLELIC, autosomal or pseudoautosomal; 10. BIALLELIC, autosomal or pseudoautosomal; 11. BIALLELIC, autosomal or pseudoautosomal; 12. BIALLELIC, autosomal or pseudoautosomal; 13. BIALLELIC, autosomal or pseudoautosomal; 14. BIALLELIC, autosomal or pseudoautosomal; 15. BIALLELIC, autosomal or pseudoautosomal; 16. BIALLELIC, autosomal or pseudoautosomal; 17. BIALLELIC, autosomal or pseudoautosomal; 18. BIALLELIC, autosomal or pseudoautosomal; 19. BIALLELIC, autosomal or pseudoautosomal; 20. BIALLELIC, autosomal or pseudoautosomal; 21. BIALLELIC, autosomal or pseudoautosomal; 22. BIALLELIC, autosomal or pseudoautosomal; 23. BIALLELIC, autosomal or pseudoautosomal
HGNC:24290	CSGALNACT1	Skeletal dysplasia, mild, with joint laxity and advanced bone age, 618870 (3), Autosomal recessive	1. skeletal dysplasia, mild, with joint laxity and advanced bone age	1. Congenital disorder of glycosylation;Skeletal dysplasia, mild, with joint laxity and advanced bone age OMIM:618870;skeletal dysplasia, mild, with joint laxity and advanced bone age MONDO:0030029; 2. Congenital disorder of glycosylation;Skeletal dysplasia, mild, with joint laxity and advanced bone age OMIM:618870;skeletal dysplasia, mild, with joint laxity and advanced bone age MONDO:0030029; 3. Skeletal dysplasia, mild, with joint laxity and advanced bone age, OMIM:618870; 4. Congenital disorder of glycosylation;Skeletal dysplasia, mild, with joint laxity and advanced bone age OMIM:618870;skeletal dysplasia, mild, with joint laxity and advanced bone age MONDO:0030029; 5. Congenital disorder of glycosylation;Skeletal dysplasia, mild, with joint laxity and advanced bone age OMIM:618870;skeletal dysplasia, mild, with joint laxity and advanced bone age MONDO:0030029; 6. Congenital disorder of glycosylation;Skeletal dysplasia, mild, with joint laxity and advanced bone age OMIM:618870;skeletal dysplasia, mild, with joint laxity and advanced bone age MONDO:0030029; 7. Congenital disorder of glycosylation;Skeletal dysplasia, mild, with joint laxity and advanced bone age OMIM:618870;skeletal dysplasia, mild, with joint laxity and advanced bone age MONDO:0030029; 8. Desbuquois dysplasia with mild joint laxity;non-proportionate short stature;Skeletal dysplasia, mild, with joint laxity and advanced bone age OMIM:618870;skeletal dysplasia, mild, with joint laxity and advanced bone age MONDO:0030029; 9. Desbuquois dysplasia with mild joint laxity;non-proportionate short stature;Skeletal dysplasia, mild, with joint laxity and advanced bone age OMIM:618870;skeletal dysplasia, mild, with joint laxity and advanced bone age MONDO:0030029; 10. Congenital disorder of glycosylation;Skeletal dysplasia, mild, with joint laxity and advanced bone age OMIM:618870;skeletal dysplasia, mild, with joint laxity and advanced bone age MONDO:0030029	1. Childhood onset leukodystrophy; 2. Congenital disorders of glycosylation; 3. Fetal anomalies; 4. Hereditary ataxia and cerebellar anomalies - childhood onset; 5. Hypotonic infant; 6. Likely inborn error of metabolism; 7. Paediatric disorders; 8. Paediatric disorders; 9. Skeletal dysplasia; 10. Unexplained death in infancy and sudden unexplained death in childhood	AR	AR	1. BIALLELIC, autosomal or pseudoautosomal; 2. BIALLELIC, autosomal or pseudoautosomal; 3. BIALLELIC, autosomal or pseudoautosomal; 4. BIALLELIC, autosomal or pseudoautosomal; 5. BIALLELIC, autosomal or pseudoautosomal; 6. BIALLELIC, autosomal or pseudoautosomal; 7. BIALLELIC, autosomal or pseudoautosomal; 8. BIALLELIC, autosomal or pseudoautosomal; 9. BIALLELIC, autosomal or pseudoautosomal; 10. BIALLELIC, autosomal or pseudoautosomal
HGNC:6677	LPL	Lipoprotein lipase deficiency, 238600 (3), Autosomal recessive; Combined hyperlipidemia, familial, 144250 (3), Autosomal dominant	Not in ClinGen	1. Lipoprotein lipase deficiency, 238600;Combined hyperlipidemia, familial, 144250;Familial lipoprotein lipase deficiency (Familial chylomicronaemia, Inherited hypercholesterolaemias); 2. Lipoprotein lipase deficiency OMIM:238600;familial lipoprotein lipase deficiency MONDO:0009387;Combined hyperlipidemia, familial OMIM:144250;hyperlipidemia, familial combined, LPL related MONDO:0007759; 3. Lipoprotein lipase deficiency, 238600;Combined hyperlipidemia, familial, 144250;Familial lipoprotein lipase deficiency (Familial chylomicronaemia, Inherited hypercholesterolaemias); 4. Lipoprotein lipase deficiency, 238600;Combined hyperlipidemia, familial, 144250;Familial lipoprotein lipase deficiency (Familial chylomicronaemia, Inherited hypercholesterolaemias); 5. Lipoprotein lipase deficiency, 238600;Combined hyperlipidemia, familial, 144250;Familial lipoprotein lipase deficiency (Familial chylomicronaemia, Inherited hypercholesterolaemias); 6. Combined hyperlipidemia, familial 144250;Lipoprotein lipase deficiency, 238600; 7. Familial lipoprotein lipase deficiency (Familial chylomicronaemia, Inherited hypercholesterolaemias) ;Lipoprotein lipase deficiency, 238600; Combined hyperlipidemia, familial, 144250; 8. Lipoprotein lipase deficiency, 238600;Combined hyperlipidemia, familial, 144250;Familial lipoprotein lipase deficiency (Familial chylomicronaemia, Inherited hypercholesterolaemias)	1. Childhood onset leukodystrophy; 2. Familial chylomicronaemia syndrome (FCS); 3. Hypotonic infant; 4. Likely inborn error of metabolism; 5. Paediatric disorders; 6. Severe hypertriglyceridaemia; 7. Undiagnosed metabolic disorders; 8. Unexplained death in infancy and sudden unexplained death in childhood	AR;AD	Not in ClinGen	1. BOTH monoallelic and biallelic, autosomal or pseudoautosomal; 2. BOTH monoallelic and biallelic, autosomal or pseudoautosomal; 3. BOTH monoallelic and biallelic, autosomal or pseudoautosomal; 4. BOTH monoallelic and biallelic, autosomal or pseudoautosomal; 5. BOTH monoallelic and biallelic, autosomal or pseudoautosomal; 6. BOTH monoallelic and biallelic, autosomal or pseudoautosomal; 7. BOTH monoallelic and biallelic, autosomal or pseudoautosomal; 8. BOTH monoallelic and biallelic, autosomal or pseudoautosomal
HGNC:854	ATP6V1B2	Zimmermann-Laband syndrome 2, 616455 (3), Autosomal dominant; Deafness, congenital, with onychodystrophy, autosomal dominant, 124480 (3), Autosomal dominant	Not in ClinGen	1. ZIMMERMANN-LABAND SYNDROME; 2. ZIMMERMANN-LABAND SYNDROME; 3. ZIMMERMANN-LABAND SYNDROME; 4. ZIMMERMANN-LABAND SYNDROME; 5. Deafness, congenital, with onychodystrophy, autosomal dominant, OMIM:124480;Zimmermann-Laband syndrome 2, OMIM:616455; 6. ZIMMERMANN-LABAND SYNDROME; 7. ZIMMERMANN-LABAND SYNDROME; 8. Deafness, congenital, with onychodystrophy, autosomal dominant, OMIM:124480;Zimmermann-Laband syndrome 2, OMIM:616455	1. Childhood onset leukodystrophy; 2. DDG2P; 3. Hypotonic infant; 4. Intellectual disability; 5. Monogenic hearing loss; 6. Paediatric disorders; 7. Paediatric disorders; 8. Paediatric disorders	AD	Not in ClinGen	1. MONOALLELIC, autosomal or pseudoautosomal, NOT imprinted; 2. MONOALLELIC, autosomal or pseudoautosomal, imprinted status unknown; 3. MONOALLELIC, autosomal or pseudoautosomal, NOT imprinted; 4. MONOALLELIC, autosomal or pseudoautosomal, NOT imprinted; 5. MONOALLELIC, autosomal or pseudoautosomal, imprinted status unknown; 6. MONOALLELIC, autosomal or pseudoautosomal, imprinted status unknown; 7. MONOALLELIC, autosomal or pseudoautosomal, NOT imprinted; 8. MONOALLELIC, autosomal or pseudoautosomal, imprinted status unknown
HGNC:13861	LZTS1	Esophageal squamous cell carcinoma, somatic, 133239 (3)	Not in ClinGen	Not in GEL	Not in GEL	Other/Not Provided	Not in ClinGen	Not in GEL
HGNC:3673	FGF17	Hypogonadotropic hypogonadism 20 with or without anosmia, 615270 (3), Autosomal dominant	Not in ClinGen	1. Hypogonadotropic hypogonadism 20 with or without anosmia, OMIM:615270	1. Hypogonadotropic hypogonadism (GMS)	AD	Not in ClinGen	1. MONOALLELIC, autosomal or pseudoautosomal, NOT imprinted
HGNC:5172	HR	Atrichia with papular lesions, 209500 (3), Autosomal recessive; Alopecia universalis, 203655 (3), Autosomal recessive	Not in ClinGen	1. ALOPECIA UNIVERSALIS 146550;ATRICHIA WITH PAPULAR LESIONS 209500; 2. Marie Unna hereditary hypotrichosis (MUHH);Alopecia universalis, OMIM:203655;Atrichia with papular lesions, OMIM:209500; 3. ATRICHIA WITH PAPULAR LESIONS;ALOPECIA UNIVERSALIS; 4. Alopecia universalis, OMIM:203655;Atrichia with papular lesions, OMIM:209500; 5. ALOPECIA UNIVERSALIS 146550;ATRICHIA WITH PAPULAR LESIONS 209500	1. DDG2P; 2. Ectodermal dysplasia; 3. Fetal anomalies; 4. Non-syndromic hypotrichosis; 5. Paediatric disorders	AR	Not in ClinGen	1. BIALLELIC, autosomal or pseudoautosomal; 2. BOTH monoallelic and biallelic, autosomal or pseudoautosomal; 3. BIALLELIC, autosomal or pseudoautosomal; 4. BOTH monoallelic and biallelic, autosomal or pseudoautosomal; 5. BIALLELIC, autosomal or pseudoautosomal
HGNC:55085	HRURF	Hypotrichosis 4, 146550 (3), Autosomal dominant	Not in ClinGen	Not in GEL	Not in GEL	AD	Not in ClinGen	Not in GEL
HGNC:18711	LGI3	Intellectual developmental disorder with muscle tone abnormalities and distal skeletal defects, 620007 (3), Autosomal recessive	Not in ClinGen	1. Intellectual developmental disorder with muscle tone abnormalities and distal skeletal defects, OMIM:620007; 2. Intellectual developmental disorder with muscle tone abnormalities and distal skeletal defects, OMIM:620007; 3. Intellectual developmental disorder with muscle tone abnormalities and distal skeletal defects, OMIM:620007; 4. Intellectual developmental disorder with muscle tone abnormalities and distal skeletal defects, OMIM:620007; 5. Intellectual developmental disorder with muscle tone abnormalities and distal skeletal defects, OMIM:620007	1. Arthrogryposis; 2. Childhood onset leukodystrophy; 3. Hypotonic infant; 4. Intellectual disability; 5. Paediatric disorders	AR	Not in ClinGen	1. BIALLELIC, autosomal or pseudoautosomal; 2. BIALLELIC, autosomal or pseudoautosomal; 3. BIALLELIC, autosomal or pseudoautosomal; 4. BIALLELIC, autosomal or pseudoautosomal; 5. BIALLELIC, autosomal or pseudoautosomal
HGNC:10802	SFTPC	Surfactant metabolism dysfunction, pulmonary, 2, 610913 (3), Autosomal dominant	1. SFTPC- related interstitial lung disease	1. Surfactant metabolism dysfunction, pulmonary, 2, 610913;Interstitial Lung Disease;Pulmonary alveolar proteinosis; 2. Surfactant metabolism dysfunction, pulmonary, 2, OMIM:610913; 3. Surfactant metabolism dysfunction, pulmonary 2, OMIM:610913	1. Familial pulmonary fibrosis; 2. Pulmonary fibrosis familial; 3. Surfactant deficiency	AD	AD	1. MONOALLELIC, autosomal or pseudoautosomal, NOT imprinted; 2. MONOALLELIC, autosomal or pseudoautosomal, imprinted status unknown; 3. MONOALLELIC, autosomal or pseudoautosomal, imprinted status unknown
HGNC:1067	BMP1	Osteogenesis imperfecta, type XIII, 614856 (3), Autosomal recessive	Not in ClinGen	1. Osteogenesis imperfecta type XIII 614856; 2. Osteogenesis imperfecta, type XIII, 614856;Osteogenesis Imperfecta, Recessive; 3. Osteogenesis imperfecta, type XIII, 614856; 4. Osteogenesis imperfecta, type XIII, 614856	1. Fetal anomalies; 2. Osteogenesis imperfecta; 3. Paediatric disorders; 4. Skeletal dysplasia	AR	Not in ClinGen	1. BIALLELIC, autosomal or pseudoautosomal; 2. BIALLELIC, autosomal or pseudoautosomal; 3. BIALLELIC, autosomal or pseudoautosomal; 4. BIALLELIC, autosomal or pseudoautosomal
HGNC:20858	SLC39A14	Hypermanganesemia with dystonia 2, 617013 (3), Autosomal recessive	Not in ClinGen	1. Hypermanganesemia with dystonia 2 617013; 2. Hypermanganesemia with dystonia 2; 3. Hypermanganesemia with dystonia 2 617013; 4. Hypermanganesemia with dystonia 2 617013; 5. Hypermanganesemia with dystonia 2; 6. Hypermanganesemia with dystonia 2 617013; 7. Hypermanganesemia with dystonia 2; 8. Hypermanganesemia with dystonia 2; 9. Hypermanganesemia with dystonia 2 617013; 10. Hypermanganesemia with dystonia 2 617013; 11. Hypermanganesemia with dystonia 2 617013; 12. Hypermanganesemia with dystonia 2 617013; 13. Hypermanganesemia with dystonia 2	1. Childhood onset dystonia, chorea or related movement disorder; 2. Childhood onset leukodystrophy; 3. Childhood onset leukodystrophy; 4. Hypotonic infant; 5. Hypotonic infant; 6. Intellectual disability; 7. Likely inborn error of metabolism; 8. Paediatric disorders; 9. Paediatric disorders; 10. Parkinson Disease and Complex Parkinsonism; 11. Structural basal ganglia disorders; 12. Undiagnosed metabolic disorders; 13. Unexplained death in infancy and sudden unexplained death in childhood	AR	Not in ClinGen	1. BIALLELIC, autosomal or pseudoautosomal; 2. BIALLELIC, autosomal or pseudoautosomal; 3. BIALLELIC, autosomal or pseudoautosomal; 4. BIALLELIC, autosomal or pseudoautosomal; 5. BIALLELIC, autosomal or pseudoautosomal; 6. BIALLELIC, autosomal or pseudoautosomal; 7. BIALLELIC, autosomal or pseudoautosomal; 8. BIALLELIC, autosomal or pseudoautosomal; 9. BIALLELIC, autosomal or pseudoautosomal; 10. BIALLELIC, autosomal or pseudoautosomal; 11. BIALLELIC, autosomal or pseudoautosomal; 12. BIALLELIC, autosomal or pseudoautosomal; 13. BIALLELIC, autosomal or pseudoautosomal
HGNC:18756	RHOBTB2	Developmental and epileptic encephalopathy 64, 618004 (3), Autosomal dominant	1. complex neurodevelopmental disorder; 2. complex neurodevelopmental disorder	1. Epileptic encephalopathy, early infantile, 64, 618004;Global developmental delay;Intellectual disability;Seizures;Postnatal microcephaly; 2. Developmental and Epileptic Encephalopathy; 3. Epileptic encephalopathy, early infantile, 64 618004; 4. Epileptic encephalopathy, early infantile, 64, 618004;Global developmental delay;Intellectual disability;Seizures;Postnatal microcephaly; 5. Epileptic encephalopathy, early infantile, 64, 618004;Global developmental delay;Intellectual disability;Seizures;Postnatal microcephaly; 6. Developmental and Epileptic Encephalopathy; 7. Epileptic encephalopathy, early infantile, 64, 618004;Global developmental delay;Intellectual disability;Seizures;Postnatal microcephaly; 8. Epileptic encephalopathy, early infantile, 64 618004; 9. Developmental and epileptic encephalopathy 64, OMIM:618004;developmental and epileptic encephalopathy, 64, MONDO:0033373; 10. Epileptic encephalopathy, early infantile, 64 618004	1. Childhood onset leukodystrophy; 2. DDG2P; 3. Early onset or syndromic epilepsy; 4. Hypotonic infant; 5. Intellectual disability; 6. Paediatric disorders; 7. Paediatric disorders; 8. Paediatric disorders; 9. Paroxysmal central nervous system disorders; 10. Unexplained death in infancy and sudden unexplained death in childhood	AD	AD;AR	1. MONOALLELIC, autosomal or pseudoautosomal, imprinted status unknown; 2. MONOALLELIC, autosomal or pseudoautosomal, imprinted status unknown; 3. MONOALLELIC, autosomal or pseudoautosomal, imprinted status unknown; 4. MONOALLELIC, autosomal or pseudoautosomal, imprinted status unknown; 5. MONOALLELIC, autosomal or pseudoautosomal, imprinted status unknown; 6. MONOALLELIC, autosomal or pseudoautosomal, imprinted status unknown; 7. MONOALLELIC, autosomal or pseudoautosomal, imprinted status unknown; 8. MONOALLELIC, autosomal or pseudoautosomal, imprinted status unknown; 9. MONOALLELIC, autosomal or pseudoautosomal, NOT imprinted; 10. MONOALLELIC, autosomal or pseudoautosomal, imprinted status unknown
HGNC:11905	TNFRSF10B	Squamous cell carcinoma, head and neck, 275355 (3), Autosomal recessive	Not in ClinGen	Not in GEL	Not in GEL	AR	Not in ClinGen	Not in GEL
HGNC:32940	NKX2-6	Persistent truncus arteriosus, 217095 (3); Conotruncal heart malformations, 217095 (3)	Not in ClinGen	Not in GEL	Not in GEL	Other/Not Provided	Not in ClinGen	Not in GEL
HGNC:7739	NEFL	Charcot-Marie-Tooth disease, type 1F, 607734 (3), Autosomal dominant, Autosomal recessive; Charcot-Marie-Tooth disease, dominant intermediate G, 617882 (3), Autosomal dominant; Charcot-Marie-Tooth disease, type 2E, 607684 (3), Autosomal dominant	1. Charcot-Marie-Tooth disease type 2; 2. Charcot-Marie-Tooth disease	1. Nemaline Myopathy; 2. Charcot-Marie-Tooth disease, dominant intermediate G, 617882;Charcot Marie Tooth disease, type 1F, 607734;Charcot Marie Tooth disease, type 2E, 607684; 3. Charcot Marie Tooth disease, type 2E, 607684;Charcot Marie Tooth disease, type 1F, 607734; Charcot Marie Tooth disease, type 1F, 607734;Charcot-Marie-Tooth disease, dominant intermediate G, 617882; 4. Nemaline Myopathy; 5. Nemaline Myopathy	1. Congenital myopathy; 2. Hereditary neuropathy or pain disorder; 3. Hereditary neuropathy; 4. Hypotonic infant; 5. Other rare neuromuscular disorders	AR;AD	AR;AD	1. MONOALLELIC, autosomal or pseudoautosomal, imprinted status unknown; 2. BOTH monoallelic and biallelic, autosomal or pseudoautosomal; 3. BOTH monoallelic and biallelic, autosomal or pseudoautosomal; 4. MONOALLELIC, autosomal or pseudoautosomal, imprinted status unknown; 5. MONOALLELIC, autosomal or pseudoautosomal, imprinted status unknown
HGNC:1956	CHRNA2	Epilepsy, nocturnal frontal lobe, type 4, 610353 (3), Autosomal dominant	Not in ClinGen	1. Epilepsy, nocturnal frontal lobe, type 4, OMIM:610353;autosomal dominant nocturnal frontal lobe epilepsy 4, MONDO:0012474; 2. Epilepsy, nocturnal frontal lobe, type 4, OMIM:610353;autosomal dominant nocturnal frontal lobe epilepsy 4, MONDO:0012474; 3. Epilepsy, nocturnal frontal lobe, type 4, OMIM:610353;autosomal dominant nocturnal frontal lobe epilepsy 4, MONDO:0012474	1. Early onset or syndromic epilepsy; 2. Paediatric disorders; 3. Unexplained death in infancy and sudden unexplained death in childhood	AD	Not in ClinGen	1. MONOALLELIC, autosomal or pseudoautosomal, NOT imprinted; 2. MONOALLELIC, autosomal or pseudoautosomal, NOT imprinted; 3. MONOALLELIC, autosomal or pseudoautosomal, NOT imprinted
HGNC:27230	ESCO2	Juberg-Hayward syndrome, 216100 (3), Autosomal recessive; Roberts-SC phocomelia syndrome, 268300 (3), Autosomal recessive	1. Roberts-SC phocomelia syndrome	1. Roberts syndrome, 268300SC phocomelia syndrome, 269000;SC PHOCOMELIA SYNDROME (SCPS); 2. Roberts-SC phocomelia syndrome, OMIM:268300;Roberts-SC phocomelia syndrome, MONDO:0100253; 3. SC PHOCOMELIA SYNDROME 269000;ROBERTS SYNDROME 268300; 4. SC PHOCOMELIA SYNDROME;ROBERTS SYNDROME; 5. Roberts syndrome, 268300SC phocomelia syndrome, 269000;SC PHOCOMELIA SYNDROME (SCPS); 6. Roberts syndrome, 268300SC phocomelia syndrome, 269000;SC PHOCOMELIA SYNDROME (SCPS); 7. absence of radii, SC phocomelia syndrome, 269000;Roberts syndrome, 268300;radial aplasia; 8. SC PHOCOMELIA SYNDROME 269000;ROBERTS SYNDROME 268300; 9. SC phocomelia syndrome 269000;Roberts syndrome 268300; 10. absence of radii, SC phocomelia syndrome, 269000;Roberts syndrome, 268300;radial aplasia; 11. Roberts syndrome, 268300SC phocomelia syndrome, 269000;SC PHOCOMELIA SYNDROME (SCPS); 12. Roberts-SC phocomelia syndrome, OMIM:268300;Roberts-SC phocomelia syndrome, MONDO:0100253; 13. Roberts syndrome, 268300; radial aplasia; absence of radii, SC phocomelia syndrome, 269000; 14. Roberts syndrome;SC phocomelia syndrome; 15. SC phocomelia syndrome 269000;Roberts syndrome 268300; 16. SC Phocomelia Syndrome, 269000	1. Childhood onset leukodystrophy; 2. Clefting; 3. DDG2P; 4. Fetal anomalies; 5. Hypotonic infant; 6. Intellectual disability; 7. Limb disorders; 8. Paediatric disorders; 9. Paediatric disorders; 10. Paediatric disorders; 11. Paediatric disorders; 12. Paediatric disorders; 13. Radial dysplasia; 14. Rare syndromic craniosynostosis or isolated multisuture synostosis; 15. Skeletal dysplasia; 16. Structural eye disease	AR	AR	1. BIALLELIC, autosomal or pseudoautosomal; 2. BIALLELIC, autosomal or pseudoautosomal; 3. BIALLELIC, autosomal or pseudoautosomal; 4. BIALLELIC, autosomal or pseudoautosomal; 5. BIALLELIC, autosomal or pseudoautosomal; 6. BIALLELIC, autosomal or pseudoautosomal; 7. BIALLELIC, autosomal or pseudoautosomal; 8. BIALLELIC, autosomal or pseudoautosomal; 9. BIALLELIC, autosomal or pseudoautosomal; 10. BIALLELIC, autosomal or pseudoautosomal; 11. BIALLELIC, autosomal or pseudoautosomal; 12. BIALLELIC, autosomal or pseudoautosomal; 13. BIALLELIC, autosomal or pseudoautosomal; 14. ; 15. BIALLELIC, autosomal or pseudoautosomal; 16. BIALLELIC, autosomal or pseudoautosomal
HGNC:3518	EXTL3	Immunoskeletal dysplasia with neurodevelopmental abnormalities, 617425 (3), Autosomal recessive	Not in ClinGen	1. Immunoskeletal dysplasia with neurodevelopmental abnormalities, OMIM:617425; 2. Combined immunodeficiencies with associated or syndromic features;EXTL3 deficiency;Platyspondyly, kyphosis, variable skeletal dysplasias, developmental delay;Immunoskeletal dysplasia with neurodevelopmental abnormalities, 617425; 3. Neuro immuno skeletal Dysplasia Syndrome; 4. Immunoskeletal dysplasia with neurodevelopmental abnormalities, OMIM:617425; 5. Immunoskeletal dysplasia with neurodevelopmental abnormalities, OMIM:617425; 6. Immunoskeletal dysplasia with neurodevelopmental abnormalities, OMIM:617425; 7. Immunoskeletal dysplasia with neurodevelopmental abnormalities, OMIM:617425; 8. Neuro immuno skeletal Dysplasia Syndrome; 9. Immunoskeletal dysplasia with neurodevelopmental abnormalities, OMIM:617425; 10. Immunoskeletal dysplasia with neurodevelopmental abnormalities, OMIM:617425; 11. Immunoskeletal dysplasia with neurodevelopmental abnormalities, OMIM:617425	1. Childhood onset leukodystrophy; 2. COVID-19 research; 3. DDG2P; 4. Fetal anomalies; 5. Hypotonic infant; 6. Intellectual disability; 7. Paediatric disorders; 8. Paediatric disorders; 9. Paediatric disorders; 10. Primary immunodeficiency or monogenic inflammatory bowel disease; 11. Skeletal dysplasia	AR	Not in ClinGen	1. BIALLELIC, autosomal or pseudoautosomal; 2. BIALLELIC, autosomal or pseudoautosomal; 3. BIALLELIC, autosomal or pseudoautosomal; 4. BIALLELIC, autosomal or pseudoautosomal; 5. BIALLELIC, autosomal or pseudoautosomal; 6. BIALLELIC, autosomal or pseudoautosomal; 7. BIALLELIC, autosomal or pseudoautosomal; 8. BIALLELIC, autosomal or pseudoautosomal; 9. BIALLELIC, autosomal or pseudoautosomal; 10. BIALLELIC, autosomal or pseudoautosomal; 11. BIALLELIC, autosomal or pseudoautosomal
HGNC:4651	GTF2E2	Trichothiodystrophy 6, nonphotosensitive, 616943 (3), Autosomal recessive	Not in ClinGen	1. Trichothiodystrophy 6, nonphotosensitive, OMIM:616943; 2. DNA Repair-Proficient Trichothiodystrophy; 3. DNA Repair-Proficient Trichothiodystrophy; 4. Trichothiodystrophy 6, nonphotosensitive, OMIM:616943; 5. Trichothiodystrophy 6, nonphotosensitive, OMIM:616943; 6. Trichothiodystrophy 6, nonphotosensitive, OMIM:616943; 7. Trichothiodystrophy 6, nonphotosensitive, OMIM:616943; 8. DNA Repair-Proficient Trichothiodystrophy; 9. Trichothiodystrophy 6, nonphotosensitive, OMIM:616943; 10. Trichothiodystrophy 6, nonphotosensitive, OMIM:616943	1. Childhood onset leukodystrophy; 2. DDG2P; 3. Fetal anomalies; 4. Hypotonic infant; 5. Ichthyosis and erythrokeratoderma; 6. Intellectual disability; 7. Paediatric disorders; 8. Paediatric disorders; 9. Severe microcephaly; 10. Xeroderma pigmentosum, Trichothiodystrophy or Cockayne syndrome	AR	Not in ClinGen	1. BIALLELIC, autosomal or pseudoautosomal; 2. BIALLELIC, autosomal or pseudoautosomal; 3. BIALLELIC, autosomal or pseudoautosomal; 4. BIALLELIC, autosomal or pseudoautosomal; 5. BIALLELIC, autosomal or pseudoautosomal; 6. BIALLELIC, autosomal or pseudoautosomal; 7. BIALLELIC, autosomal or pseudoautosomal; 8. BIALLELIC, autosomal or pseudoautosomal; 9. BIALLELIC, autosomal or pseudoautosomal; 10. BIALLELIC, autosomal or pseudoautosomal
HGNC:4623	GSR	Anemia, congenital, nonspherocytic hemolytic, 10, glutathione reductase deficient, 618660 (3), Autosomal recessive	Not in ClinGen	1. Hemolytic anemia due to glutathione reductase deficiency, OMIM:618660	1. Rare anaemia	AR	Not in ClinGen	1. BIALLELIC, autosomal or pseudoautosomal
HGNC:11738	TEX15	Spermatogenic failure 25, 617960 (3), Autosomal recessive	Not in ClinGen	Not in GEL	Not in GEL	AR	Not in ClinGen	Not in GEL
HGNC:12791	WRN	Werner syndrome, 277700 (3), Autosomal recessive	1. Werner syndrome	1. Werner syndrome; 2. Werner Syndrome; 3. Werner Syndrome;Werner syndrome, 277700; 4. Werner syndrome 277700; 5. Werner syndrome 277700; 6. Werner syndrome; 7. Werner syndrome, OMIM:277700; 8. Werner syndrome 277700; 9. Werner syndrome, OMIM:277700;Osteosarcoma (disease), MONDO:0009807; 10. Werner syndrome;Sarcoma;Melanoma;Thyroid cancer	1. Bilateral congenital or childhood onset cataracts; 2. Childhood solid tumours cancer susceptibility; 3. Childhood solid tumours; 4. Inherited non-medullary thyroid cancer; 5. Insulin resistance (including lipodystrophy); 6. IUGR and IGF abnormalities; 7. Lipodystrophy - childhood onset; 8. Sarcoma cancer susceptibility; 9. Sarcoma susceptibility; 10. Thyroid cancer pertinent cancer susceptibility	AR	AR	1. BIALLELIC, autosomal or pseudoautosomal; 2. BIALLELIC, autosomal or pseudoautosomal; 3. BIALLELIC, autosomal or pseudoautosomal; 4. BIALLELIC, autosomal or pseudoautosomal; 5. BIALLELIC, autosomal or pseudoautosomal; 6. BIALLELIC, autosomal or pseudoautosomal; 7. BIALLELIC, autosomal or pseudoautosomal; 8. BIALLELIC, autosomal or pseudoautosomal; 9. BIALLELIC, autosomal or pseudoautosomal; 10. BIALLELIC, autosomal or pseudoautosomal
HGNC:26262	TTI2	Intellectual developmental disorder, autosomal recessive 39, 615541 (3), Autosomal recessive	Not in ClinGen	1. AUTOSOMAL RECESSIVE MENTAL RETARDATION;Mental retardation, autosomal recessive 39, 615541; 2. AUTOSOMAL RECESSIVE MENTAL RETARDATION; 3. AUTOSOMAL RECESSIVE MENTAL RETARDATION;Mental retardation, autosomal recessive 39, 615541; 4. AUTOSOMAL RECESSIVE MENTAL RETARDATION;Mental retardation, autosomal recessive 39, 615541; 5. AUTOSOMAL RECESSIVE MENTAL RETARDATION; 6. AUTOSOMAL RECESSIVE MENTAL RETARDATION;Mental retardation, autosomal recessive 39, 615541	1. Childhood onset leukodystrophy; 2. DDG2P; 3. Hypotonic infant; 4. Intellectual disability; 5. Paediatric disorders; 6. Paediatric disorders	AR	Not in ClinGen	1. BIALLELIC, autosomal or pseudoautosomal; 2. BIALLELIC, autosomal or pseudoautosomal; 3. BIALLELIC, autosomal or pseudoautosomal; 4. BIALLELIC, autosomal or pseudoautosomal; 5. BIALLELIC, autosomal or pseudoautosomal; 6. BIALLELIC, autosomal or pseudoautosomal
HGNC:18867	KCNU1	Spermatogenic failure 79, 620196 (3), Autosomal recessive	Not in ClinGen	Not in GEL	Not in GEL	AR	Not in ClinGen	Not in GEL
HGNC:1356	ERLIN2	Spastic paraplegia 18A, autosomal dominant, 620512 (3), Autosomal dominant; Spastic paraplegia 18B, autosomal recessive, 611225 (3), Autosomal recessive	1. hereditary spastic paraplegia 18	1. Spastic paraplegia, autosomal dominant;neurodegeneration.;Spastic paraplegia 18, autosomal recessive, 611225;hereditary spastic paraplegia; 2. Spastic paraplegia, autosomal dominant;Spastic paraplegia 18, autosomal recessive, 611225;hereditary spastic paraplegia;neurodegeneration; 3. Spastic paraplegia 18, autosomal recessive, 611225;intellectual disability;AUTOSOMAL RECESSIVE MENTAL RETARDATION; 4. Spastic paraplegia 18, autosomal recessive, 611225;Spastic paraplegia, autosomal dominant;hereditary spastic paraplegia;neurodegeneration; 5. Spastic paraplegia 18, autosomal recessive, 611225;intellectual disability;AUTOSOMAL RECESSIVE MENTAL RETARDATION; 6. Spastic paraplegia 18, autosomal recessive, 611225;intellectual disability;AUTOSOMAL RECESSIVE MENTAL RETARDATION; 7. Spastic paraplegia 18, autosomal recessive, 611225;intellectual disability;AUTOSOMAL RECESSIVE MENTAL RETARDATION	1. Adult onset hereditary spastic paraplegia; 2. Childhood onset hereditary spastic paraplegia; 3. Childhood onset leukodystrophy; 4. Hereditary spastic paraplegia; 5. Hypotonic infant; 6. Intellectual disability; 7. Paediatric disorders	AR;AD	AR	1. BOTH monoallelic and biallelic, autosomal or pseudoautosomal; 2. BOTH monoallelic and biallelic, autosomal or pseudoautosomal; 3. BIALLELIC, autosomal or pseudoautosomal; 4. BOTH monoallelic and biallelic, autosomal or pseudoautosomal; 5. BIALLELIC, autosomal or pseudoautosomal; 6. BIALLELIC, autosomal or pseudoautosomal; 7. BIALLELIC, autosomal or pseudoautosomal
HGNC:9457	PLPBP	Epilepsy, early-onset, 1, vitamin B6-dependent, 617290 (3), Autosomal recessive	Not in ClinGen	1. Epilepsy, early-onset, vitamin B6-dependent, 617290; 2. Vitamin-B6-Dependent Epilepsy; 3. Epilepsy, early-onset, vitamin B6-dependent, 617290; 4. Epilepsy, early-onset, vitamin B6-dependent, OMIM:617290; 5. Epilepsy, early-onset, vitamin B6-dependent, 617290; 6. Epilepsy, early-onset, vitamin B6-dependent, 617290; 7. Vitamin-B6-Dependent Epilepsy; 8. Epilepsy, early-onset, vitamin B6-dependent, 617290; 9. Epilepsy, early-onset, vitamin B6-dependent, 617290; 10. Epilepsy, early-onset, vitamin B6-dependent, 617290	1. Childhood onset leukodystrophy; 2. DDG2P; 3. Early onset or syndromic epilepsy; 4. Fetal anomalies; 5. Hypotonic infant; 6. Intellectual disability; 7. Paediatric disorders; 8. Paediatric disorders; 9. Paediatric disorders; 10. Unexplained death in infancy and sudden unexplained death in childhood	AR	Not in ClinGen	1. BIALLELIC, autosomal or pseudoautosomal; 2. BIALLELIC, autosomal or pseudoautosomal; 3. BIALLELIC, autosomal or pseudoautosomal; 4. BIALLELIC, autosomal or pseudoautosomal; 5. BIALLELIC, autosomal or pseudoautosomal; 6. BIALLELIC, autosomal or pseudoautosomal; 7. BIALLELIC, autosomal or pseudoautosomal; 8. BIALLELIC, autosomal or pseudoautosomal; 9. BIALLELIC, autosomal or pseudoautosomal; 10. BIALLELIC, autosomal or pseudoautosomal
HGNC:11359	STAR	Lipoid adrenal hyperplasia, 201710 (3), Autosomal recessive	Not in ClinGen	1. Ideopathic Primary Adrenal Failure;Congenital Adrenal Hypoplasia;Lipoid adrenal hyperplasia, 201710; 2. CHOLESTEROL DESMOLASE-DEFICIENT CONGENITAL ADRENAL HYPERPLASIA 201710; 3. Genital Anomalies and Suspected Adrenal Problems Gene Panel (UKGTN); Lipoid adrenal hyperplasia, 201710; 4. CHOLESTEROL DESMOLASE-DEFICIENT CONGENITAL ADRENAL HYPERPLASIA; 5. CHOLESTEROL DESMOLASE-DEFICIENT CONGENITAL ADRENAL HYPERPLASIA 201710	1. Congenital adrenal hypoplasia; 2. DDG2P; 3. Differences in sex development; 4. Fetal anomalies; 5. Paediatric disorders	AR	Not in ClinGen	1. BIALLELIC, autosomal or pseudoautosomal; 2. BIALLELIC, autosomal or pseudoautosomal; 3. BIALLELIC, autosomal or pseudoautosomal; 4. BIALLELIC, autosomal or pseudoautosomal; 5. BIALLELIC, autosomal or pseudoautosomal
HGNC:20472	LSM1	FICUS syndrome, 621193 (3), Autosomal recessive	Not in ClinGen	Not in GEL	Not in GEL	AR	Not in ClinGen	Not in GEL
HGNC:29106	DDHD2	Spastic paraplegia 54, autosomal recessive, 615033 (3), Autosomal recessive	Not in ClinGen	1. Spastic paraplegia 54, autosomal recessive, 615033; 2. Autosomal recessive paraplegia 54 (#615033). Complex form of disease ataxia reported amongst the phenotypic features in Citterio et al. (2014), Journal of Neurology, 261, pp.373-381 and Doi et al. (2014), Scientific Reports, 4, 7132.; 3. Spastic paraplegia 54, autosomal recessive, 615033; 4. Spastic paraplegia 54, autosomal recessive, 615033;COMPLEX HEREDITARY SPASTIC PARAPLEGIA; 5. COMPLEX HEREDITARY SPASTIC PARAPLEGIA 615033; 6. Autosomal recessive paraplegia 54 (#615033). Complex form of disease ataxia reported amongst the phenotypic features in Citterio et al. (2014), Journal of Neurology, 261, pp.373-381 and Doi et al. (2014), Scientific Reports, 4, 7132.; 7. Spastic paraplegia 54;Autosomal recessive paraplegia 54 (#615033). Complex form of disease ataxia reported amongst the phenotypic features in Citterio et al. (2014), Journal of Neurology, 261, pp.373-381 and Doi et al. (2014), Scientific Reports, 4, 7132.; 8. Autosomal recessive paraplegia 54 (#615033). Complex form of disease ataxia reported amongst the phenotypic features in Citterio et al. (2014), Journal of Neurology, 261, pp.373-381 and Doi et al. (2014), Scientific Reports, 4, 7132.; 9. xml:space="preserve">Spastic paraplegia 54, autosomal recessive ; 10. Spastic paraplegia 54, autosomal recessive, 615033;COMPLEX HEREDITARY SPASTIC PARAPLEGIA; 11. Spastic paraplegia 54, autosomal recessive, 615033;COMPLEX HEREDITARY SPASTIC PARAPLEGIA; 12. COMPLEX HEREDITARY SPASTIC PARAPLEGIA 615033; 13. Spastic paraplegia 54, autosomal recessive, 615033;COMPLEX HEREDITARY SPASTIC PARAPLEGIA	1. Adult onset hereditary spastic paraplegia; 2. Ataxia and cerebellar anomalies - narrow panel; 3. Childhood onset hereditary spastic paraplegia; 4. Childhood onset leukodystrophy; 5. DDG2P; 6. Hereditary ataxia and cerebellar anomalies - childhood onset; 7. Hereditary ataxia with onset in adulthood; 8. Hereditary ataxia; 9. Hereditary spastic paraplegia; 10. Hypotonic infant; 11. Intellectual disability; 12. Paediatric disorders; 13. Paediatric disorders	AR	Not in ClinGen	1. BIALLELIC, autosomal or pseudoautosomal; 2. BIALLELIC, autosomal or pseudoautosomal; 3. BIALLELIC, autosomal or pseudoautosomal; 4. BIALLELIC, autosomal or pseudoautosomal; 5. BIALLELIC, autosomal or pseudoautosomal; 6. BIALLELIC, autosomal or pseudoautosomal; 7. BIALLELIC, autosomal or pseudoautosomal; 8. BIALLELIC, autosomal or pseudoautosomal; 9. BIALLELIC, autosomal or pseudoautosomal; 10. BIALLELIC, autosomal or pseudoautosomal; 11. BIALLELIC, autosomal or pseudoautosomal; 12. BIALLELIC, autosomal or pseudoautosomal; 13. BIALLELIC, autosomal or pseudoautosomal
HGNC:3688	FGFR1	Pfeiffer syndrome, 101600 (3), Autosomal dominant; Hypogonadotropic hypogonadism 2 with or without anosmia, 147950 (3), Autosomal dominant; Jackson-Weiss syndrome, 123150 (3), Autosomal dominant; Hartsfield syndrome, 615465 (3), Autosomal dominant; Trigonocephaly 1, 190440 (3), Autosomal dominant; Osteoglophonic dysplasia, 166250 (3), Autosomal dominant; Encephalocraniocutaneous lipomatosis, somatic mosaic, 613001 (3)	1. Pfeiffer syndrome type 1; 2. Hartsfield-Bixler-Demyer syndrome	1. Hartsfield syndrome, 615465; 2. Hartsfield syndrome, 615465;Hypogonadotropic hypogonadism 2 with or without anosmia, 147950;Kallmann syndrome 2; 3. Jackson-Weiss syndrome OMIM:123150;Osteoglophonic dysplasia OMIM:166250;Pfeiffer syndrome OMIM:101600;Trigonocephaly 1 OMIM:190440; 4. Hypogonadotropic hypogonadism 2 with or without anosmia, OMIM:147950;Encephalocraniocutaneous lipomatosis, OMIM:613001;PFEIFFER SYNDROME, OMIM:101600;OSTEOGLOPHONIC DYSPLASIA, OMIM:166250;Hartsfield syndrome, OMIM:615465; 5. IDIOPATHIC HYPOGONADOTROPIC HYPOGONADISM;OSTEOGLOPHONIC DYSPLASIA;PFEIFFER SYNDROME;KALLMANN SYNDROME TYPE 2;Hartsfield syndrome;Encephalocraniocutaneous lipomatosis; 6. Hartsfield syndrome, 615465; 7. Pfeiffer syndrome, OMIM:101600; 8. Hypogonadotropic hypogonadism type 2(OMIM 147950); 9. Hypogonadotropic hypogonadism 2 with or without anosmia, 147950; Beare-Stevenson Cutis Gyrata Syndrome, 123790; Crouzon Syndrome, 123500; Pfeiffer Syndrome, 101600; Endocrine Disorders including conditions such as hypogonadotropic hypogonadism (with or without anosmia): Sequencing Panel (Emory); Pfeiffer syndrome, 101600; Jackson-Weiss syndrome, 123150; Osteoglophonic dysplasia, 166250; Trigonocephaly 1, 190440; Hartsfield syndrome, 615465; Nonsyndromic Trigonocephaly; 10. ; 11. Encephalocraniocutaneous lipomatosis, somatic mosaism, 613001;Hartsfield syndrome, 615465;Hypogonadotropic hypogonadism 2 with or without anosmia, 147950;Jackson-Weiss syndrome, 123150;Osteoglophonic dysplasia, 166250;Pfeiffer syndrome,101600;Trigonocephaly 1,190440;Polydactyly; 12. Epidermal naevi; 13. Hypogonadotropic hypogonadism 2 with or without anosmia, OMIM:147950;Encephalocraniocutaneous lipomatosis, OMIM:613001;PFEIFFER SYNDROME, OMIM:101600;OSTEOGLOPHONIC DYSPLASIA, OMIM:166250;Hartsfield syndrome, OMIM:615465; 14. Hypogonadotropic hypogonadism 2 with or without anosmia 147950;Encephalocraniocutaneous lipomatosis, somatic mosaism 613001;Pfeiffer syndrome 101600;Trigonocephaly 1 190440;Hartsfield syndrome 615465;Jackson-Weiss syndrome 123150;Osteoglophonic dysplasia 166250; 15. Encephalocraniocutaneous lipomatosis, somatic mosaism, 613001;Hartsfield syndrome, 615465;Hypogonadotropic hypogonadism 2 with or without anosmia, 147950;Jackson-Weiss syndrome, 123150;Osteoglophonic dysplasia, 166250;Pfeiffer syndrome,101600;Trigonocephaly 1,190440;Polydactyly; 16. Hartsfield syndrome, 615465;Hypogonadotropic hypogonadism 2 with or without anosmia, 147950;Kallmann syndrome 2; 17. Hypogonadotropic hypogonadism 2 with or without anosmia, OMIM:147950;Hartsfield syndrome, OMIM:615465;Pfeiffer syndrome, OMIM:101600;Jackson-Weiss syndrome, OMIM:123150; 18. Craniosynostosis; 19. Hypogonadotropic hypogonadism 2 with or without anosmia 147950;Encephalocraniocutaneous lipomatosis, somatic mosaism 613001;Pfeiffer syndrome 101600;Trigonocephaly 1 190440;Hartsfield syndrome 615465;Jackson-Weiss syndrome 123150;Osteoglophonic dysplasia 166250	1. Cerebral malformation; 2. Clefting; 3. Common craniosynostosis syndromes; 4. DDG2P; 5. Fetal anomalies; 6. Holoprosencephaly - NOT chromosomal; 7. Hydrocephalus; 8. Hypogonadotropic hypogonadism (GMS); 9. Hypogonadotropic hypogonadism; 10. IUGR and IGF abnormalities; 11. Limb disorders; 12. Mosaic skin disorders - deep sequencing; 13. Paediatric disorders; 14. Paediatric disorders; 15. Paediatric disorders; 16. Paediatric disorders; 17. Pituitary hormone deficiency; 18. Rare syndromic craniosynostosis or isolated multisuture synostosis; 19. Skeletal dysplasia	AD	AD;AD	1. MONOALLELIC, autosomal or pseudoautosomal, NOT imprinted; 2. MONOALLELIC, autosomal or pseudoautosomal, imprinted status unknown; 3. MONOALLELIC, autosomal or pseudoautosomal, imprinted status unknown; 4. MONOALLELIC, autosomal or pseudoautosomal, imprinted status unknown; 5. MONOALLELIC, autosomal or pseudoautosomal, imprinted status unknown; 6. MONOALLELIC, autosomal or pseudoautosomal, NOT imprinted; 7. MONOALLELIC, autosomal or pseudoautosomal, imprinted status unknown; 8. BIALLELIC, autosomal or pseudoautosomal; 9. BIALLELIC, autosomal or pseudoautosomal; 10. MONOALLELIC, autosomal or pseudoautosomal, NOT imprinted; 11. MONOALLELIC, autosomal or pseudoautosomal, NOT imprinted; 12. MONOALLELIC, autosomal or pseudoautosomal, NOT imprinted; 13. MONOALLELIC, autosomal or pseudoautosomal, imprinted status unknown; 14. MONOALLELIC, autosomal or pseudoautosomal, NOT imprinted; 15. MONOALLELIC, autosomal or pseudoautosomal, NOT imprinted; 16. MONOALLELIC, autosomal or pseudoautosomal, imprinted status unknown; 17. MONOALLELIC, autosomal or pseudoautosomal, imprinted status unknown; 18. MONOALLELIC, autosomal or pseudoautosomal, imprinted status unknown; 19. MONOALLELIC, autosomal or pseudoautosomal, NOT imprinted
HGNC:216	ADAM9	Cone-rod dystrophy 9, 612775 (3), Autosomal recessive	1. ADAM9-related retinopathy	1. Achromatopsia, Cone, and Cone-rod Dystrophy;Eye Disorders;Cone-Rod Dystrophy, Recessive;Cone-rod dystrophy 9, 612775	1. Retinal disorders	AR	AR	1. BIALLELIC, autosomal or pseudoautosomal
HGNC:492	ANK1	Spherocytosis, type 1, 182900 (3), Autosomal dominant, Autosomal recessive	1. hereditary spherocytosis	1. RBC membrane abnormality;Spherocytosis, type 1,182900; 2. 182900 Spherocytosis, type 1;182900 RBC membrane abnormality;RBC membrane abnormality;Spherocytosis, type 1,182900;Spherocytosis, type 1	1. Cytopenias and congenital anaemias; 2. Rare anaemia	AR;AD	AD	1. BOTH monoallelic and biallelic (but BIALLELIC mutations cause a more SEVERE disease form), autosomal or pseudoautosomal; 2. BOTH monoallelic and biallelic (but BIALLELIC mutations cause a more SEVERE disease form), autosomal or pseudoautosomal
HGNC:13013	KAT6A	Arboleda-Tham syndrome, 616268 (3), Autosomal dominant	1. syndromic intellectual disability	1. MENTAL RETARDATION, AUTOSOMAL DOMINANT 32; 2. MENTAL RETARDATION, AUTOSOMAL DOMINANT 32; MRD32; 3. MENTAL RETARDATION, AUTOSOMAL DOMINANT 32 616268; 4. MENTAL RETARDATION, AUTOSOMAL DOMINANT 32; 5. MENTAL RETARDATION, AUTOSOMAL DOMINANT 32; 6. MENTAL RETARDATION, AUTOSOMAL DOMINANT 32; 7. MENTAL RETARDATION, AUTOSOMAL DOMINANT 32; 8. MENTAL RETARDATION, AUTOSOMAL DOMINANT 32; MRD32; 9. MENTAL RETARDATION, AUTOSOMAL DOMINANT 32 616268; 10. Mental retardation (with Craniosynostosis), 616268	1. Childhood onset leukodystrophy; 2. Clefting; 3. DDG2P; 4. Fetal anomalies; 5. Hypotonic infant; 6. Intellectual disability; 7. Paediatric disorders; 8. Paediatric disorders; 9. Paediatric disorders; 10. Rare syndromic craniosynostosis or isolated multisuture synostosis	AD	AD	1. MONOALLELIC, autosomal or pseudoautosomal, NOT imprinted; 2. MONOALLELIC, autosomal or pseudoautosomal, imprinted status unknown; 3. MONOALLELIC, autosomal or pseudoautosomal, imprinted status unknown; 4. MONOALLELIC, autosomal or pseudoautosomal, imprinted status unknown; 5. MONOALLELIC, autosomal or pseudoautosomal, NOT imprinted; 6. MONOALLELIC, autosomal or pseudoautosomal, NOT imprinted; 7. MONOALLELIC, autosomal or pseudoautosomal, NOT imprinted; 8. MONOALLELIC, autosomal or pseudoautosomal, imprinted status unknown; 9. MONOALLELIC, autosomal or pseudoautosomal, imprinted status unknown; 10. MONOALLELIC, autosomal or pseudoautosomal, NOT imprinted
HGNC:5960	IKBKB	Immunodeficiency 15B, 615592 (3), Autosomal recessive; Immunodeficiency 15A, 618204 (3), Autosomal dominant	1. severe combined immunodeficiency due to IKK2 deficiency; 2. immunodeficiency 15a	1. Immunodeficiency 15A, OMIM:618204 (AD);Immunodeficiency 15B, OMIM:615592 (AR);Combined immunodeficiency;Recurrent bacterial, viral, fungal infections, opportunistic infections;Immunodeficiencies affecting cellular and humoral immunity; 2. Immunodeficiency 15A, OMIM:618204 (AD);Immunodeficiency 15B, OMIM:615592 (AR);Combined immunodeficiency;Recurrent bacterial, viral, fungal infections, opportunistic infections;Immunodeficiencies affecting cellular and humoral immunity	1. COVID-19 research; 2. Primary immunodeficiency or monogenic inflammatory bowel disease	AR;AD	AR;AD	1. BOTH monoallelic and biallelic (but BIALLELIC mutations cause a more SEVERE disease form), autosomal or pseudoautosomal; 2. BOTH monoallelic and biallelic (but BIALLELIC mutations cause a more SEVERE disease form), autosomal or pseudoautosomal
HGNC:10947	SLC20A2	Basal ganglia calcification, idiopathic, 1, 213600 (3), Autosomal dominant	Not in ClinGen	1. Basal ganglia calcification, idiopathic, 1, OMIM:213600; 2. Dystonia;Basal ganglia calcification, idiopathic, 1, OMIM:158378; 3. Basal ganglia calcification, idiopathic, 1 213600;Dystonia; 4. Fahr syndrome;Basal ganglia calcification, idiopathic, 1, 213600;Familial Idiopathic Basal Ganglia Calcification; 5. Basal ganglia calcification, idiopathic, 1, 213600;Familial Idiopathic Basal Ganglia Calcification;Fahr syndrome; 6. Basal ganglia calcification, idiopathic, 1 213600; 7. Fahr syndrome;Basal ganglia calcification, idiopathic, 1, 213600;Familial Idiopathic Basal Ganglia Calcification	1. Adult onset dystonia, chorea or related movement disorder; 2. Adult onset neurodegenerative disorder; 3. Childhood onset dystonia, chorea or related movement disorder; 4. Childhood onset leukodystrophy; 5. Intracerebral calcification disorders; 6. Structural basal ganglia disorders; 7. White matter disorders and cerebral calcification - narrow panel	AD	Not in ClinGen	1. MONOALLELIC, autosomal or pseudoautosomal, NOT imprinted; 2. MONOALLELIC, autosomal or pseudoautosomal, imprinted status unknown; 3. MONOALLELIC, autosomal or pseudoautosomal, NOT imprinted; 4. MONOALLELIC, autosomal or pseudoautosomal, imprinted status unknown; 5. MONOALLELIC, autosomal or pseudoautosomal, imprinted status unknown; 6. MONOALLELIC, autosomal or pseudoautosomal, NOT imprinted; 7. MONOALLELIC, autosomal or pseudoautosomal, imprinted status unknown
HGNC:20856	THAP1	Dystonia 6, torsion, 602629 (3), Autosomal dominant	Not in ClinGen	1. Dystonia 6, torsion, OMIM:602629; 2. Dystonia 6, torsion, 602629;Dystonia; 3. DYSTONIA 6, TORSION 602629; 4. Dystonia;Dystonia 6, torsion, 602629; 5. DYSTONIA 6, TORSION 602629	1. Adult onset dystonia, chorea or related movement disorder; 2. Childhood onset dystonia, chorea or related movement disorder; 3. DDG2P; 4. Early onset dystonia; 5. Paediatric disorders	AD	Not in ClinGen	1. MONOALLELIC, autosomal or pseudoautosomal, NOT imprinted; 2. MONOALLELIC, autosomal or pseudoautosomal, NOT imprinted; 3. MONOALLELIC, autosomal or pseudoautosomal, imprinted status unknown; 4. MONOALLELIC, autosomal or pseudoautosomal, NOT imprinted; 5. MONOALLELIC, autosomal or pseudoautosomal, imprinted status unknown
HGNC:25358	RNF170	Ataxia, sensory, 1, autosomal dominant, 608984 (3), Autosomal dominant; Spastic paraplegia 85, autosomal recessive, 619686 (3), Autosomal recessive	Not in ClinGen	1. Ataxia, sensory, 1, autosomal dominant; 2. Spastic paraplegia 85, autosomal recessive, OMIM:619686; 3. Ataxia, sensory, 1, autosomal dominant; 4. Autosomal dominant sensory ataxia 1, 608984;Ataxia, sensory, 1, autosomal dominant; 5. xml:space="preserve">Ataxia, sensory, 1, autosomal dominant	1. Ataxia and cerebellar anomalies - narrow panel; 2. Childhood onset hereditary spastic paraplegia; 3. Hereditary ataxia and cerebellar anomalies - childhood onset; 4. Hereditary ataxia with onset in adulthood; 5. Hereditary ataxia	AR;AD	Not in ClinGen	1. MONOALLELIC, autosomal or pseudoautosomal, imprinted status unknown; 2. BIALLELIC, autosomal or pseudoautosomal; 3. MONOALLELIC, autosomal or pseudoautosomal, imprinted status unknown; 4. MONOALLELIC, autosomal or pseudoautosomal, imprinted status unknown; 5. MONOALLELIC, autosomal or pseudoautosomal, imprinted status unknown
HGNC:26267	POMK	Muscular dystrophy-dystroglycanopathy (congenital with brain and eye anomalies), type A, 12, 615249 (3), Autosomal recessive	Not in ClinGen	1. ?Muscular dystrophy-dystroglycanopathy (limb-girdle) type C, 12, 616094;Muscular dystrophy-dystroglycanopathy (congenital with brain and eye anomalies), type A, 12 615249; 2. ?Muscular dystrophy-dystroglycanopathy (limb-girdle) type C, 12 OMIM:616094;limb-girdle muscular dystrophy due to POMK deficiencyMONDO:0014489;Muscular dystrophy-dystroglycanopathy (congenital with brain and eye anomalies), type A, 12 OMIM:615249;muscular dystrophy-dystroglycanopathy (congenital with brain and eye anomalies), type a, 12 MONDO:0014101; 3. Muscular dystrophy-dystroglycanopathy (congenital with brain and eye anomalies), type A, 12, MIM# 615249; 4. Muscular dystrophy-dystroglycanopathy (congenital with brain and eye anomalies), type A, 12 OMIM:615249;muscular dystrophy-dystroglycanopathy (congenital with brain and eye anomalies), type a, 12 MONDO:0014101; 5. Muscular dystrophy-dystroglycanopathy (congenital with brain and eye anomalies), type A, 12, OMIM:615249; 6. Muscular dystrophy-dystroglycanopathy (congenital with brain and eye anomalies), type A, 12; 7. Muscular dystrophy-dystroglycanopathy (congenital with brain and eye anomalies), type A 615249; 8. Muscular dystrophy-dystroglycanopathy (congenital with brain and eye anomalies), type A, 12 OMIM:615249;muscular dystrophy-dystroglycanopathy (congenital with brain and eye anomalies), type a, 12 MONDO:0014101; 9. Muscular dystrophy-dystroglycanopathy (congenital with brain and eye anomalies), type A, 12, OMIM:615249; 10. Muscular dystrophy-dystroglycanopathy (congenital with brain and eye anomalies), type A, 12, OMIM:615249; 11. ?Muscular dystrophy-dystroglycanopathy (limb-girdle) type C, 12 OMIM:616094;limb-girdle muscular dystrophy due to POMK deficiencyMONDO:0014489;Muscular dystrophy-dystroglycanopathy (congenital with brain and eye anomalies), type A, 12 OMIM:615249;muscular dystrophy-dystroglycanopathy (congenital with brain and eye anomalies), type a, 12 MONDO:0014101; 12. Muscular dystrophy-dystroglycanopathy (congenital with brain and eye anomalies), type A, 12, MIM# 615249; 13. Muscular dystrophy-dystroglycanopathy (congenital with brain and eye anomalies), type A, 12, MIM# 615249; 14. ?Muscular dystrophy-dystroglycanopathy (limb-girdle) type C, 12 OMIM:616094;limb-girdle muscular dystrophy due to POMK deficiencyMONDO:0014489;Muscular dystrophy-dystroglycanopathy (congenital with brain and eye anomalies), type A, 12 OMIM:615249;muscular dystrophy-dystroglycanopathy (congenital with brain and eye anomalies), type a, 12 MONDO:0014101; 15. Muscular dystrophy-dystroglycanopathy (congenital with brain and eye anomalies), type A, 12, OMIM:615249; 16. Muscular dystrophy-dystroglycanopathy (congenital with brain and eye anomalies), type A, 12; 17. ?Muscular dystrophy-dystroglycanopathy (limb-girdle) type C, 12 OMIM:616094;limb-girdle muscular dystrophy due to POMK deficiencyMONDO:0014489;Muscular dystrophy-dystroglycanopathy (congenital with brain and eye anomalies), type A, 12 OMIM:615249;muscular dystrophy-dystroglycanopathy (congenital with brain and eye anomalies), type a, 12 MONDO:0014101; 18. Muscular dystrophy-dystroglycanopathy (congenital with brain and eye anomalies), type A, 12, MIM# 615249; 19. ?Muscular dystrophy-dystroglycanopathy (limb-girdle) type C, 12 OMIM:616094;limb-girdle muscular dystrophy due to POMK deficiencyMONDO:0014489;Muscular dystrophy-dystroglycanopathy (congenital with brain and eye anomalies), type A, 12 OMIM:615249;muscular dystrophy-dystroglycanopathy (congenital with brain and eye anomalies), type a, 12 MONDO:0014101	1. Arthrogryposis; 2. Childhood onset leukodystrophy; 3. Childhood onset leukodystrophy; 4. Congenital disorders of glycosylation; 5. Congenital muscular dystrophy; 6. DDG2P; 7. Fetal anomalies; 8. Hereditary ataxia and cerebellar anomalies - childhood onset; 9. Hydrocephalus; 10. Hypotonic infant; 11. Hypotonic infant; 12. Hypotonic infant; 13. Intellectual disability; 14. Likely inborn error of metabolism; 15. Other rare neuromuscular disorders; 16. Paediatric disorders; 17. Paediatric disorders; 18. Paediatric disorders; 19. Unexplained death in infancy and sudden unexplained death in childhood	AR	Not in ClinGen	1. BIALLELIC, autosomal or pseudoautosomal; 2. BIALLELIC, autosomal or pseudoautosomal; 3. BIALLELIC, autosomal or pseudoautosomal; 4. BIALLELIC, autosomal or pseudoautosomal; 5. BIALLELIC, autosomal or pseudoautosomal; 6. BIALLELIC, autosomal or pseudoautosomal; 7. BIALLELIC, autosomal or pseudoautosomal; 8. BIALLELIC, autosomal or pseudoautosomal; 9. BIALLELIC, autosomal or pseudoautosomal; 10. BIALLELIC, autosomal or pseudoautosomal; 11. BIALLELIC, autosomal or pseudoautosomal; 12. BIALLELIC, autosomal or pseudoautosomal; 13. BIALLELIC, autosomal or pseudoautosomal; 14. BIALLELIC, autosomal or pseudoautosomal; 15. BIALLELIC, autosomal or pseudoautosomal; 16. BIALLELIC, autosomal or pseudoautosomal; 17. BIALLELIC, autosomal or pseudoautosomal; 18. BIALLELIC, autosomal or pseudoautosomal; 19. BIALLELIC, autosomal or pseudoautosomal
HGNC:26527	HGSNAT	Mucopolysaccharidosis type IIIC (Sanfilippo C), 252930 (3), Autosomal recessive; Retinitis pigmentosa 73, 616544 (3), Autosomal recessive	1. inherited retinal dystrophy; 2. mucopolysaccharidosis type 3C	1. MUCOPOLYSACCHARIDOSIS TYPE 3C (MPS3C); 2. Mucopolysaccharidosis Type III;Mucopolysaccharidosis, Type III;Retinitis Pigmentosa 73;Mucopolysaccharidosis type IIIC (Sanfilippo C), 252930;Mucopolysaccharidosis Type IIIC;MPS IIIC, Sanfilippo C disease (Mucopolysaccharidoses); 3. MUCOPOLYSACCHARIDOSIS TYPE 3C 252930; 4. MUCOPOLYSACCHARIDOSIS TYPE 3C; 5. MUCOPOLYSACCHARIDOSIS TYPE 3C (MPS3C); 6. Mucopolysaccharidosis Type III;Mucopolysaccharidosis, Type III;Retinitis Pigmentosa 73;Mucopolysaccharidosis type IIIC (Sanfilippo C), 252930;Mucopolysaccharidosis Type IIIC;MPS IIIC, Sanfilippo C disease (Mucopolysaccharidoses); 7. MUCOPOLYSACCHARIDOSIS TYPE 3C (MPS3C); 8. Mucopolysaccharidosis Type III;Mucopolysaccharidosis, Type III;Retinitis Pigmentosa 73;Mucopolysaccharidosis type IIIC (Sanfilippo C), 252930;Mucopolysaccharidosis Type IIIC;MPS IIIC, Sanfilippo C disease (Mucopolysaccharidoses); 9. Mucopolysaccharidosis type IIIC (Sanfilippo C) OMIM:252930;Sanfilippo syndrome type C MONDO:0009657; 10. Mucopolysaccharidosis type IIIC (Sanfilippo C), 252930;Mucopolysaccharidosis, Type III;Mucopolysaccharidosis Type IIIC;Mucopolysaccharidosis Type III;Retinitis Pigmentosa 73; 11. MUCOPOLYSACCHARIDOSIS TYPE 3C 252930; 12. Mucopolysaccharidosis Type III;Mucopolysaccharidosis, Type III;Retinitis Pigmentosa 73;Mucopolysaccharidosis type IIIC (Sanfilippo C), 252930;Mucopolysaccharidosis Type IIIC;MPS IIIC, Sanfilippo C disease (Mucopolysaccharidoses); 13. Mucopolysaccharidosis type IIIC (Sanfilippo C) 252930; 14. MUCOPOLYSACCHARIDOSIS TYPE 3C (MPS3C); 15. Mucopolysaccharidosis Type IIIC;MPS IIIC, Sanfilippo C disease (Mucopolysaccharidoses);Retinitis Pigmentosa 73;Mucopolysaccharidosis, Type III;Mucopolysaccharidosis Type III;Mucopolysaccharidosis type IIIC (Sanfilippo C), 252930; 16. Retinitis pigmentosa 73; 17. Mucopolysaccharidosis type IIIC (Sanfilippo C) 252930; 18. MPS IIIC, Sanfilippo C disease (Mucopolysaccharidoses);Mucopolysaccharidosis type IIIC (Sanfilippo C), 252930;Mucopolysaccharidosis, Type III;Mucopolysaccharidosis Type IIIC;Mucopolysaccharidosis Type III;Retinitis Pigmentosa 73; 19. Mucopolysaccharidosis Type III;Mucopolysaccharidosis, Type III;Retinitis Pigmentosa 73;Mucopolysaccharidosis type IIIC (Sanfilippo C), 252930;Mucopolysaccharidosis Type IIIC;MPS IIIC, Sanfilippo C disease (Mucopolysaccharidoses); 20. Mucopolysaccharidosis Type IIIC;MPS IIIC, Sanfilippo C disease (Mucopolysaccharidoses);Retinitis Pigmentosa 73;Mucopolysaccharidosis, Type III;Mucopolysaccharidosis Type III;Mucopolysaccharidosis type IIIC (Sanfilippo C), 252930	1. Childhood onset leukodystrophy; 2. Childhood onset leukodystrophy; 3. DDG2P; 4. Fetal anomalies; 5. Hypotonic infant; 6. Hypotonic infant; 7. Intellectual disability; 8. Likely inborn error of metabolism; 9. Lysosomal storage disorder; 10. Mucopolysaccharideosis, Gaucher, Fabry; 11. Paediatric disorders; 12. Paediatric disorders; 13. Paediatric disorders; 14. Paediatric disorders; 15. Paediatric or syndromic cardiomyopathy; 16. Retinal disorders; 17. Skeletal dysplasia; 18. Undiagnosed metabolic disorders; 19. Unexplained death in infancy and sudden unexplained death in childhood; 20. Unexplained death in infancy and sudden unexplained death in childhood	AR	AR;AR	1. BIALLELIC, autosomal or pseudoautosomal; 2. BIALLELIC, autosomal or pseudoautosomal; 3. BIALLELIC, autosomal or pseudoautosomal; 4. BIALLELIC, autosomal or pseudoautosomal; 5. BIALLELIC, autosomal or pseudoautosomal; 6. BIALLELIC, autosomal or pseudoautosomal; 7. BIALLELIC, autosomal or pseudoautosomal; 8. BIALLELIC, autosomal or pseudoautosomal; 9. BIALLELIC, autosomal or pseudoautosomal; 10. BIALLELIC, autosomal or pseudoautosomal; 11. BIALLELIC, autosomal or pseudoautosomal; 12. BIALLELIC, autosomal or pseudoautosomal; 13. BIALLELIC, autosomal or pseudoautosomal; 14. BIALLELIC, autosomal or pseudoautosomal; 15. BIALLELIC, autosomal or pseudoautosomal; 16. BIALLELIC, autosomal or pseudoautosomal; 17. BIALLELIC, autosomal or pseudoautosomal; 18. BIALLELIC, autosomal or pseudoautosomal; 19. BIALLELIC, autosomal or pseudoautosomal; 20. BIALLELIC, autosomal or pseudoautosomal
HGNC:28971	SPIDR	Ovarian dysgenesis 9, 619665 (3), Autosomal recessive	Not in ClinGen	Not in GEL	Not in GEL	AR	Not in ClinGen	Not in GEL
HGNC:9413	PRKDC	Immunodeficiency 26, with or without neurologic abnormalities, 615966 (3), Autosomal recessive	1. severe combined immunodeficiency due to DNA-PKcs deficiency	1. Immunodeficiency 26, with or without neurologic abnormalities;DNA Pkcs deficiency;Combined immunodeficiency;Immunodeficiency, with or without neurologic abnormalities;Nl NK, radiation sensitive, microcephaly;Immunodeficiencies affecting cellular and humoral immunity;Severe combined immunodeficiency (SCID); 2. Immunodeficiency 26, with or without neurologic abnormalities;Immunodeficiency, with or without neurologic abnormalities;DNA Pkcs deficiency;Combined immunodeficiency;Severe combined immunodeficiency (SCID);Nl NK, radiation sensitive, microcephaly;Immunodeficiencies affecting cellular and humoral immunity	1. COVID-19 research; 2. Primary immunodeficiency or monogenic inflammatory bowel disease	AR	AR	1. BIALLELIC, autosomal or pseudoautosomal; 2. BIALLELIC, autosomal or pseudoautosomal
HGNC:6947	MCM4	Immunodeficiency 54, 609981 (3), Autosomal recessive	1. primary immunodeficiency with natural-killer cell deficiency and adrenal insufficiency	1. Ideopathic Primary Adrenal Failure;Congenital Adrenal Hypoplasia;autosomal recessive growth retardation, adrenal insufficiency, and a selective NK cell deficiency; 2. Combined immunodeficiencies with associated or syndromic features;Predisposition to several viral infection;Immunodeficiency 54, 609981;MCM4 deficiency;NK cells: low number and function. Viral infections (EBV, HSV, VZV), short stature, B cell lymphoma, adrenal failure;Natural killer cell and glucocorticoid deficiency with DNA repair defect; 3. Immunodeficiency 54, 609981;Natural killer cell and glucocorticoid deficiency with DNA repair defect;Predisposition to several viral infection;MCM4 deficiency;NK cells: low number and function. Viral infections (EBV, HSV, VZV), short stature, B cell lymphoma, adrenal failure;Combined immunodeficiencies with associated or syndromic features	1. Congenital adrenal hypoplasia; 2. COVID-19 research; 3. Primary immunodeficiency or monogenic inflammatory bowel disease	AR	AR	1. ; 2. BIALLELIC, autosomal or pseudoautosomal; 3. BIALLELIC, autosomal or pseudoautosomal
HGNC:25678	CLXN	Ciliary dyskinesia, primary, 53, 620642 (3), Autosomal recessive	1. ciliary dyskinesia, primary, 53	1. Ciliary dyskinesia, primary, 53, OMIM:620642; 2. Ciliary dyskinesia, primary, 53, OMIM:620642	1. Fetal anomalies; 2. Respiratory ciliopathies including non-CF bronchiectasis	AR	AR	1. BIALLELIC, autosomal or pseudoautosomal; 2. BIALLELIC, autosomal or pseudoautosomal
HGNC:15574	RB1CC1	Breast cancer, somatic, 114480 (3)	Not in ClinGen	Not in GEL	Not in GEL	Other/Not Provided	Not in ClinGen	Not in GEL
HGNC:18122	SOX17	Vesicoureteral reflux 3, 613674 (3), Autosomal dominant; Pulmonary hypertension, primary, 7, 621248 (3), Autosomal dominant	1. pulmonary arterial hypertension	1. VESICOURETERAL REFLUX TYPE 3 613674; 2. VESICOURETERAL REFLUX TYPE 3; 3. VESICOURETERAL REFLUX TYPE 3 613674; 4. Heritable pulmonary arterial hypertension;HPAH	1. DDG2P; 2. Fetal anomalies; 3. Paediatric disorders; 4. Pulmonary arterial hypertension	AD	AD	1. MONOALLELIC, autosomal or pseudoautosomal, imprinted status unknown; 2. MONOALLELIC, autosomal or pseudoautosomal, imprinted status unknown; 3. MONOALLELIC, autosomal or pseudoautosomal, imprinted status unknown; 4. MONOALLELIC, autosomal or pseudoautosomal, imprinted status unknown
HGNC:10263	RP1	Retinitis pigmentosa 1, 180100 (3), Autosomal dominant, Autosomal recessive	1. RP1-related dominant retinopathy; 2. RP1-related recessive retinopathy	1. Retinitis pigmentosa 1;Eye Disorders;Retinitis pigmentosa 1, 180100{Hypertriglyceridemia, susceptibility to}, 145750;Retinitis Pigmentosa, Dominant;Retinitis pigmentosa;rod-cone dystrophy	1. Retinal disorders	AR;AD	SD;AR	1. BOTH monoallelic and biallelic, autosomal or pseudoautosomal
HGNC:6735	LYN	Autoinflammatory disease, systemic, with vasculitis, 620376 (3), Autosomal dominant	Not in ClinGen	1. Autoinflammatory disease, systemic, with vasculitis, OMIM:620376	1. Primary immunodeficiency or monogenic inflammatory bowel disease	AD	Not in ClinGen	1. MONOALLELIC, autosomal or pseudoautosomal, NOT imprinted
HGNC:7199	MOS	Oocyte/zygote/embryo maturation arrest 20, 620383 (3), Autosomal recessive	Not in ClinGen	Not in GEL	Not in GEL	AR	Not in ClinGen	Not in GEL
HGNC:9045	PLAG1	Adenomas, salivary gland pleomorphic, somatic, 181030 (3); Silver-Russell syndrome 4, 618907 (3), Autosomal dominant	Not in ClinGen	1. PLAG1-associated Silver Russell Syndrome; 2. Silver-Russell syndrome 4, OMIM:618907;Silver-russell syndrome 4, MONDO:0030118; 3. Silver-Russell syndrome 4, OMIM:618907; 4. Silver-Russell syndrome 4, OMIM:618907; 5. PLAG1-associated Silver Russell Syndrome; 6. Silver-Russell syndrome 4, OMIM:618907; 7. SRS;Silver-Russell syndrome	1. DDG2P; 2. Fetal anomalies; 3. Monogenic short stature; 4. Paediatric disorders - additional genes; 5. Paediatric disorders; 6. Paediatric disorders; 7. Silver Russell syndrome	AD	Not in ClinGen	1. MONOALLELIC, autosomal or pseudoautosomal, imprinted status unknown; 2. MONOALLELIC, autosomal or pseudoautosomal, imprinted status unknown; 3. MONOALLELIC, autosomal or pseudoautosomal, NOT imprinted; 4. MONOALLELIC, autosomal or pseudoautosomal, NOT imprinted; 5. MONOALLELIC, autosomal or pseudoautosomal, imprinted status unknown; 6. MONOALLELIC, autosomal or pseudoautosomal, NOT imprinted; 7. MONOALLELIC, autosomal or pseudoautosomal, NOT imprinted
HGNC:26019	BPNT2	Chondrodysplasia with joint dislocations, GPAPP type, 614078 (3), Autosomal recessive	1. chondrodysplasia with joint dislocations, gPAPP type	1. Chondrodysplasia with joint dislocations, GPAPP type, 614078 (includes cleft palate); 2. CHONDRODYSPLASIA WITH JOINT DISLOCATIONS, GRAPP TYPE 614078; 3. CHONDRODYSPLASIA WITH JOINT DISLOCATIONS, GRAPP TYPE; 4. Chondrodysplasia with joint dislocations, GPAPP type, 614078 (includes cleft palate); 5. CHONDRODYSPLASIA WITH JOINT DISLOCATIONS, GRAPP TYPE 614078; 6. Chondrodysplasia with joint dislocations, GPAPP type 614078; 7. Chondrodysplasia with joint dislocations, GPAPP type 614078	1. Clefting; 2. DDG2P; 3. Fetal anomalies; 4. Paediatric disorders; 5. Paediatric disorders; 6. Paediatric disorders; 7. Skeletal dysplasia	AR	AR	1. BIALLELIC, autosomal or pseudoautosomal; 2. BIALLELIC, autosomal or pseudoautosomal; 3. BIALLELIC, autosomal or pseudoautosomal; 4. BIALLELIC, autosomal or pseudoautosomal; 5. BIALLELIC, autosomal or pseudoautosomal; 6. BIALLELIC, autosomal or pseudoautosomal; 7. BIALLELIC, autosomal or pseudoautosomal
HGNC:1382	CA8	Spinocerebellar ataxia, autosomal recessive 34, 613227 (3), Autosomal recessive	1. cerebellar ataxia	1. Cerebellar ataxia and mental retardation with or without quadrupedal locomotion 3 613227;Cerebellar ataxia and mental retardation with or without quadrupedal locomotion 3; 2. xml:space="preserve">Cerebellar ataxia and mental retardation with or without quadrupedal locomotion 3 613227 ; 3. Cerebellar ataxia and mental retardation with or without quadrupedal locomotion 3, 613227; 4. Cerebellar ataxia and mental retardation with or without quadrupedal locomotion 3, 613227;CEREBELLAR ATAXIA MENTAL RETARDATION AND DYSEQUILIBRIUM SYNDROME TYPE 3 (CMARQ3); 5. CEREBELLAR ATAXIA MENTAL RETARDATION AND DYSEQUILIBRIUM SYNDROME TYPE 3 613227; 6. CEREBELLAR ATAXIA MENTAL RETARDATION AND DYSEQUILIBRIUM SYNDROME TYPE 3; 7. Cerebellar ataxia and mental retardation with or without quadrupedal locomotion 3 613227;Cerebellar ataxia and mental retardation with or without quadrupedal locomotion 3; 8. Cerebellar ataxia and mental retardation with or without quadrupedal locomotion 3;Cerebellar ataxia and mental retardation with or without quadrupedal locomotion 3, 613227; 9. xml:space="preserve">Cerebellar ataxia and mental retardation with or without quadrupedal locomotion 3 ; 10. Cerebellar ataxia and mental retardation with or without quadrupedal locomotion 3, 613227;CEREBELLAR ATAXIA MENTAL RETARDATION AND DYSEQUILIBRIUM SYNDROME TYPE 3 (CMARQ3); 11. Cerebellar ataxia and mental retardation with or without quadrupedal locomotion 3, 613227;CEREBELLAR ATAXIA MENTAL RETARDATION AND DYSEQUILIBRIUM SYNDROME TYPE 3 (CMARQ3); 12. CEREBELLAR ATAXIA MENTAL RETARDATION AND DYSEQUILIBRIUM SYNDROME TYPE 3 613227; 13. Cerebellar ataxia and mental retardation with or without quadrupedal locomotion 3, 613227;CEREBELLAR ATAXIA MENTAL RETARDATION AND DYSEQUILIBRIUM SYNDROME TYPE 3 (CMARQ3)	1. Ataxia and cerebellar anomalies - narrow panel; 2. Cerebellar hypoplasia; 3. Childhood onset dystonia, chorea or related movement disorder; 4. Childhood onset leukodystrophy; 5. DDG2P; 6. Fetal anomalies; 7. Hereditary ataxia and cerebellar anomalies - childhood onset; 8. Hereditary ataxia with onset in adulthood; 9. Hereditary ataxia; 10. Hypotonic infant; 11. Intellectual disability; 12. Paediatric disorders; 13. Paediatric disorders	AR	AR	1. BIALLELIC, autosomal or pseudoautosomal; 2. BIALLELIC, autosomal or pseudoautosomal; 3. BIALLELIC, autosomal or pseudoautosomal; 4. BIALLELIC, autosomal or pseudoautosomal; 5. BIALLELIC, autosomal or pseudoautosomal; 6. BIALLELIC, autosomal or pseudoautosomal; 7. BIALLELIC, autosomal or pseudoautosomal; 8. BIALLELIC, autosomal or pseudoautosomal; 9. BIALLELIC, autosomal or pseudoautosomal; 10. BIALLELIC, autosomal or pseudoautosomal; 11. BIALLELIC, autosomal or pseudoautosomal; 12. BIALLELIC, autosomal or pseudoautosomal; 13. BIALLELIC, autosomal or pseudoautosomal
HGNC:20626	CHD7	Hypogonadotropic hypogonadism 5 with or without anosmia, 612370 (3), Autosomal dominant; CHARGE syndrome, 214800 (3), Autosomal dominant	1. CHARGE syndrome	1. CHARGE syndrome; 2. CHARGE syndrome, 214800{Scoliosis, idiopathic 3}, 608765Hypogonadotropic hypogonadism 5 with or without anosmia, 612370;KALLMANN SYNDROME TYPE 5 (KAL5); 3. CHARGE syndrome, 214800; 4. CHARGE SYNDROME; 5. CHARGE syndrome, 214800;Coloboma, heart anomaly, choanal atresia, intellectual disability, genital and ear anomalies, CNS malformation, some are SCID-like and have low TRECs;Immunodeficiency;Combined immunodeficiencies with associated or syndromic features;COLOBOMA, HEART ANOMALY, CHOANAL ATRESIA, RETARDATION, GENITAL AND EAR ANOMALIES;Charge syndrome; 6. CHARGE SYNDROME 214800;IDIOPATHIC HYPOGONADOTROPIC HYPOGONADISM 146110;KALLMANN SYNDROME TYPE 5 612370; 7. Bilateral Microtia;214800;CHARGE syndrome, 214800;Bilateral Microtia, 214800; 8. CHARGE syndrome, 214800; 9. KALLMANN SYNDROME TYPE 5;IDIOPATHIC HYPOGONADOTROPIC HYPOGONADISM;CHARGE SYNDROME; 10. Hypogonadotropic hypogonadism type 5 (OMIM 612370); 11. Hypogonadotropic hypogonadism 5 with or without anosmia,612370;CHARGE syndrome, 214800; Scoliosis, idiopathic 3, 608765; 12. CHARGE syndrome, 214800{Scoliosis, idiopathic 3}, 608765Hypogonadotropic hypogonadism 5 with or without anosmia, 612370;KALLMANN SYNDROME TYPE 5 (KAL5); 13. CHARGE syndrome, 214800{Scoliosis, idiopathic 3}, 608765Hypogonadotropic hypogonadism 5 with or without anosmia, 612370;KALLMANN SYNDROME TYPE 5 (KAL5); 14. CHARGE syndrome - ocular coloboma, choanal atresia, cranial nerve defects, distinctive external and inner ear abnormalities, hearing loss, cardiovascular malformations, urogenital anomalies, and growth retardation;CHARGE syndrome, 214800; 15. hearing loss;#214800:CHARGE syndrome;#612370:Hypogonadotropic hypogonadism 5 with or without anosmia; 16. CHARGE syndrome, 214800; 17. hearing loss;#214800:CHARGE syndrome;#612370:Hypogonadotropic hypogonadism 5 with or without anosmia; 18. CHARGE syndrome, 214800{Scoliosis, idiopathic 3}, 608765Hypogonadotropic hypogonadism 5 with or without anosmia, 612370;KALLMANN SYNDROME TYPE 5 (KAL5); 19. CHARGE SYNDROME; 20. CHARGE SYNDROME 214800;IDIOPATHIC HYPOGONADOTROPIC HYPOGONADISM 146110;KALLMANN SYNDROME TYPE 5 612370; 21. CHARGE syndrome (214800);Hypogonadotropic hypogonadism 5 with or without anosmia (612370); 22. Charge syndrome;CHARGE syndrome, 214800;Immunodeficiency;COLOBOMA, HEART ANOMALY, CHOANAL ATRESIA, RETARDATION, GENITAL AND EAR ANOMALIES;Coloboma, heart anomaly, choanal atresia, intellectual disability, genital and ear anomalies, CNS malformation, some are SCID-like and have low TRECs;Combined immunodeficiencies with associated or syndromic features; 23. CHARGE syndrome, OMIM:214800;CHARGE syndrome, MONDO:0008965; 24. CHARGE syndrome, 214800; 25. CHARGE syndrome 214800; 26. CHARGE syndrome, OMIM:214800; 27. CHARGE syndrome, OMIM:214800; 28. CHARGE syndrome	1. CAKUT; 2. Childhood onset leukodystrophy; 3. Choanal atresia; 4. Clefting; 5. COVID-19 research; 6. DDG2P; 7. Deafness and congenital structural abnormalities; 8. Differences in sex development; 9. Fetal anomalies; 10. Hypogonadotropic hypogonadism (GMS); 11. Hypogonadotropic hypogonadism; 12. Hypotonic infant; 13. Intellectual disability; 14. IUGR and IGF abnormalities; 15. Monogenic hearing loss; 16. Ocular coloboma; 17. Paediatric disorders; 18. Paediatric disorders; 19. Paediatric disorders; 20. Paediatric disorders; 21. Pituitary hormone deficiency; 22. Primary immunodeficiency or monogenic inflammatory bowel disease; 23. Rare syndromic craniosynostosis or isolated multisuture synostosis; 24. Structural eye disease; 25. Unexplained kidney failure in young people; 26. Unexplained young onset end-stage renal disease - additional genes; 27. Unexplained young onset end-stage renal disease; 28. VACTERL-like phenotypes	AD	AD	1. MONOALLELIC, autosomal or pseudoautosomal, NOT imprinted; 2. MONOALLELIC, autosomal or pseudoautosomal, NOT imprinted; 3. MONOALLELIC, autosomal or pseudoautosomal, NOT imprinted; 4. MONOALLELIC, autosomal or pseudoautosomal, imprinted status unknown; 5. MONOALLELIC, autosomal or pseudoautosomal, imprinted status unknown; 6. MONOALLELIC, autosomal or pseudoautosomal, imprinted status unknown; 7. MONOALLELIC, autosomal or pseudoautosomal, NOT imprinted; 8. MONOALLELIC, autosomal or pseudoautosomal, imprinted status unknown; 9. MONOALLELIC, autosomal or pseudoautosomal, imprinted status unknown; 10. MONOALLELIC, autosomal or pseudoautosomal, imprinted status unknown; 11. MONOALLELIC, autosomal or pseudoautosomal, imprinted status unknown; 12. MONOALLELIC, autosomal or pseudoautosomal, NOT imprinted; 13. MONOALLELIC, autosomal or pseudoautosomal, NOT imprinted; 14. MONOALLELIC, autosomal or pseudoautosomal, NOT imprinted; 15. MONOALLELIC, autosomal or pseudoautosomal, NOT imprinted; 16. MONOALLELIC, autosomal or pseudoautosomal, NOT imprinted; 17. MONOALLELIC, autosomal or pseudoautosomal, NOT imprinted; 18. MONOALLELIC, autosomal or pseudoautosomal, NOT imprinted; 19. MONOALLELIC, autosomal or pseudoautosomal, imprinted status unknown; 20. MONOALLELIC, autosomal or pseudoautosomal, imprinted status unknown; 21. MONOALLELIC, autosomal or pseudoautosomal, imprinted status unknown; 22. MONOALLELIC, autosomal or pseudoautosomal, imprinted status unknown; 23. MONOALLELIC, autosomal or pseudoautosomal, NOT imprinted; 24. MONOALLELIC, autosomal or pseudoautosomal, NOT imprinted; 25. MONOALLELIC, autosomal or pseudoautosomal, NOT imprinted; 26. MONOALLELIC, autosomal or pseudoautosomal, NOT imprinted; 27. MONOALLELIC, autosomal or pseudoautosomal, NOT imprinted; 28. MONOALLELIC, autosomal or pseudoautosomal, NOT imprinted
HGNC:757	ASPH	Traboulsi syndrome, 601552 (3), Autosomal recessive	Not in ClinGen	1. FACIAL DYSMORPHISM, LENS DISLOCATION, ANTERIOR SEGMENT ABNORMALITIES, AND SPONTANEOUS FILTERING BLEBS; 2. FACIAL DYSMORPHISM, LENS DISLOCATION, ANTERIOR SEGMENT ABNORMALITIES, AND SPONTANEOUS FILTERING BLEBS; 3. Traboulsi syndrome, OMIM:601552; 4. Traboulsi syndrome, OMIM:601552;facial dysmorphism-lens dislocation-anterior segment abnormalities-spontaneous filtering blebs syndrome, MONDO:0011106	1. DDG2P; 2. Paediatric disorders; 3. Structural eye disease; 4. Thoracic aortic aneurysm or dissection (GMS)	AR	Not in ClinGen	1. BIALLELIC, autosomal or pseudoautosomal; 2. BIALLELIC, autosomal or pseudoautosomal; 3. BIALLELIC, autosomal or pseudoautosomal; 4. BIALLELIC, autosomal or pseudoautosomal
HGNC:12404	TTPA	Ataxia with isolated vitamin E deficiency, 277460 (3), Autosomal recessive	Not in ClinGen	1. Ataxia with isolated vitamin E deficiency;Ataxia with Vitamin E Deficiency; 2. TTP1 deficiency (Other disorders of vitamins and cofactors);Hereditary ataxia; 3. Ataxia with isolated vitamin E deficiency;Ataxia with Vitamin E Deficiency; 4. Ataxia with isolated vitamin E deficiency;Ataxia with Vitamin E Deficiency;Ataxia with isolated vitamin E deficiency, 277460; 5. xml:space="preserve">Ataxia with Vitamin E Deficiency ;Ataxia with isolated vitamin E deficiency ; 6. Ataxia with isolated vitamin E deficiency, OMIM:277460;familial isolated deficiency of vitamin E MONDO:0010188; 7. Hereditary Neuropathies;Early onset ataxia and sensory axonal neuropathy similar to Friedreich ataxia, head titubation, normal fat absorption unlike abetalipoproteinaemia, rarely retinitis pigmentosa; 8. TTP1 deficiency (Other disorders of vitamins and cofactors);Hereditary ataxia; 9. TTP1 deficiency (Other disorders of vitamins and cofactors);Hereditary ataxia; 10. TTP1 deficiency (Other disorders of vitamins and cofactors);Hereditary ataxia; 11. ; 12. TTP1 deficiency (Other disorders of vitamins and cofactors);Hereditary ataxia; 13. TTP1 deficiency (Other disorders of vitamins and cofactors);Hereditary ataxia	1. Ataxia and cerebellar anomalies - narrow panel; 2. Childhood onset leukodystrophy; 3. Hereditary ataxia and cerebellar anomalies - childhood onset; 4. Hereditary ataxia with onset in adulthood; 5. Hereditary ataxia; 6. Hereditary neuropathy or pain disorder; 7. Hereditary neuropathy; 8. Hypotonic infant; 9. Likely inborn error of metabolism; 10. Paediatric disorders; 11. Retinal disorders; 12. Undiagnosed metabolic disorders; 13. Unexplained death in infancy and sudden unexplained death in childhood	AR	Not in ClinGen	1. BIALLELIC, autosomal or pseudoautosomal; 2. BIALLELIC, autosomal or pseudoautosomal; 3. BIALLELIC, autosomal or pseudoautosomal; 4. BIALLELIC, autosomal or pseudoautosomal; 5. BIALLELIC, autosomal or pseudoautosomal; 6. BIALLELIC, autosomal or pseudoautosomal; 7. BIALLELIC, autosomal or pseudoautosomal; 8. BIALLELIC, autosomal or pseudoautosomal; 9. BIALLELIC, autosomal or pseudoautosomal; 10. BIALLELIC, autosomal or pseudoautosomal; 11. ; 12. BIALLELIC, autosomal or pseudoautosomal; 13. BIALLELIC, autosomal or pseudoautosomal
HGNC:2652	CYP7B1	Spastic paraplegia 5A, autosomal recessive, 270800 (3), Autosomal recessive; Bile acid synthesis defect, congenital, 3, 613812 (3), Autosomal recessive	1. CYP7B1-related disorder of oxysterol accumulation	1. Spastic paraplegia 5A, autosomal recessive, 270800; 2. Spastic paraplegia 5A, autosomal recessive, OMIM:270800; 3. Spastic paraplegia 5A, autosomal recessive, OMIM:270800; 4. Spastic paraplegia 5A, autosomal recessive , OMIM:270800; 5. Bile acid synthesis defect, congenital, 3 613812;Spastic paraplegia 5A, autosomal recessive 270800; 6. Bile acid synthesis defect, congenital, 3, 613812;Neonatal and Adult Cholestasis; 7. Spastic paraplegia 5A, autosomal recessive , OMIM:270800; 8. Bile acid synthesis defect, congenital, 3 613812;Spastic paraplegia 5A, autosomal recessive 270800; 9. Bile acid synthesis defect, congenital, 3 613812;Spastic paraplegia 5A, autosomal recessive 270800; 10. Bile acid synthesis defect, congenital, 3, 613812;Neonatal and Adult Cholestasis; 11. Bile acid synthesis defect, congenital, 3 613812;Spastic paraplegia 5A, autosomal recessive 270800; 12. Bile acid synthesis defect, congenital, 3 613812; 13. Bile acid synthesis defect, congenital, 3 613812;Spastic paraplegia 5A, autosomal recessive 270800; 14. Spastic paraplegia 5A, autosomal recessive , OMIM:270800	1. Adult onset hereditary spastic paraplegia; 2. Adult onset neurodegenerative disorder; 3. Childhood onset hereditary spastic paraplegia; 4. Childhood onset leukodystrophy; 5. Childhood onset leukodystrophy; 6. Cholestasis; 7. Hereditary spastic paraplegia; 8. Hypotonic infant; 9. Likely inborn error of metabolism; 10. Neonatal cholestasis; 11. Paediatric disorders; 12. Undiagnosed metabolic disorders; 13. Unexplained death in infancy and sudden unexplained death in childhood; 14. White matter disorders and cerebral calcification - narrow panel	AR	AR	1. BIALLELIC, autosomal or pseudoautosomal; 2. BIALLELIC, autosomal or pseudoautosomal; 3. BIALLELIC, autosomal or pseudoautosomal; 4. BIALLELIC, autosomal or pseudoautosomal; 5. BIALLELIC, autosomal or pseudoautosomal; 6. BIALLELIC, autosomal or pseudoautosomal; 7. BIALLELIC, autosomal or pseudoautosomal; 8. BIALLELIC, autosomal or pseudoautosomal; 9. BIALLELIC, autosomal or pseudoautosomal; 10. BIALLELIC, autosomal or pseudoautosomal; 11. BIALLELIC, autosomal or pseudoautosomal; 12. BIALLELIC, autosomal or pseudoautosomal; 13. BIALLELIC, autosomal or pseudoautosomal; 14. BIALLELIC, autosomal or pseudoautosomal
HGNC:26193	CSPP1	Joubert syndrome 21, 615636 (3), Autosomal recessive	1. Joubert syndrome 21	1. JOUBERT SYNDROME WITH OR WITHOUT JEUNE ASPHYXIATING THORACIC DYSTROPHY; 2. Joubert syndrome;Meckel syndrome;Joubert syndrome 21;Meckel-Gruber syndrome; 3. JOUBERT SYNDROME WITH OR WITHOUT JEUNE ASPHYXIATING THORACIC DYSTROPHY; 4. JOUBERT SYNDROME WITH OR WITHOUT JEUNE ASPHYXIATING THORACIC DYSTROPHY; 5. Joubert syndrome;Meckel syndrome;Joubert syndrome 21;Meckel-Gruber syndrome; 6. JOUBERT SYNDROME WITH OR WITHOUT JEUNE ASPHYXIATING THORACIC DYSTROPHY; 7. JOUBERT SYNDROME WITH OR WITHOUT JEUNE ASPHYXIATING THORACIC DYSTROPHY; 8. Joubert syndrome;Meckel syndrome;Joubert syndrome 21;Meckel-Gruber syndrome; 9. Joubert syndrome;Meckel syndrome;Joubert syndrome 21;Meckel-Gruber syndrome; 10. JOUBERT SYNDROME WITH OR WITHOUT JEUNE ASPHYXIATING THORACIC DYSTROPHY; 11. Joubert syndrome;Meckel syndrome;Joubert syndrome 21;Meckel-Gruber syndrome; 12. Joubert syndrome;Meckel syndrome;Joubert syndrome 21;Meckel-Gruber syndrome; 13. Joubert syndrome 21, OMIM:615636;Joubert syndrome with Jeune asphyxiating thoracic dystrophy, MONDO:0018342; 14. Joubert syndrome;Meckel syndrome;Joubert syndrome 21;Meckel-Gruber syndrome; 15. Joubert syndrome 21 615636; ORPHA:397715 Joubert syndrome with Jeune asphyxiating thoracic dystrophy;ORPHA:397715 Joubert syndrome with Jeune asphyxiating thoracic dystrophy;Joubert syndrome 21 615636; ORPHA:475 Joubert syndrome;ORPHA:564 Meckel syndrome;ORPHA:475 Joubert syndrome; ORPHA:564 Meckel syndrome; 16. JOUBERT SYNDROME WITH OR WITHOUT JEUNE ASPHYXIATING THORACIC DYSTROPHY; 17. Joubert syndrome;Meckel-Gruber syndrome;Joubert syndrome 21;Meckel syndrome; 18. Joubert syndrome;Meckel syndrome;Joubert syndrome 21;Meckel-Gruber syndrome; 19. Joubert syndrome;Meckel syndrome;Joubert syndrome 21;Meckel-Gruber syndrome; 20. Joubert syndrome;Meckel syndrome;Joubert syndrome 21;Meckel-Gruber syndrome; 21. Joubert syndrome 21, OMIM:615636;Joubert syndrome with Jeune asphyxiating thoracic dystrophy, MONDO:0018342; 22. Joubert syndrome;Meckel syndrome;Joubert syndrome 21;Meckel-Gruber syndrome; 23. Genetic Retinal Degeneration Conditions;Joubert syndrome 21,615636; 24. Joubert syndrome 21, OMIM:615636;Joubert syndrome with Jeune asphyxiating thoracic dystrophy, MONDO:0018342; 25. Joubert syndrome 21 615636;ORPHA:397715 Joubert syndrome with Jeune asphyxiating thoracic dystrophy;ORPHA:397715 Joubert syndrome with Jeune asphyxiating thoracic dystrophy;Joubert syndrome 21 615636;ORPHA:475 Joubert syndrome;ORPHA:564 Meckel syndrome;ORPHA:475 Joubert syndrome;ORPHA:564 Meckel syndrome; 26. Joubert syndrome 21 615636;ORPHA:475 Joubert syndrome;ORPHA:397715 Joubert syndrome with Jeune asphyxiating thoracic dystrophy;ORPHA:564 Meckel syndrome; 27. Joubert syndrome;Meckel syndrome;Joubert syndrome 21;Meckel-Gruber syndrome	1. Childhood onset leukodystrophy; 2. Cystic renal disease; 3. DDG2P; 4. Fetal anomalies; 5. Hereditary ataxia and cerebellar anomalies - childhood onset; 6. Hypotonic infant; 7. Intellectual disability; 8. Neurological ciliopathies; 9. Ophthalmological ciliopathies (1); 10. Paediatric disorders; 11. Paediatric disorders; 12. Paediatric disorders; 13. Paediatric disorders; 14. Paediatric disorders; 15. Paediatric disorders; 16. Paediatric disorders; 17. Rare multisystem ciliopathy disorders; 18. Rare multisystem ciliopathy Super panel; 19. Rare multisystem ciliopathy Super panel; 20. Rare multisystem ciliopathy Super panel; 21. Rare multisystem ciliopathy Super panel; 22. Renal ciliopathies; 23. Retinal disorders; 24. Skeletal ciliopathies; 25. Skeletal dysplasia; 26. Thoracic dystrophies; 27. Unexplained young onset end-stage renal disease	AR	AR	1. BIALLELIC, autosomal or pseudoautosomal; 2. BIALLELIC, autosomal or pseudoautosomal; 3. BIALLELIC, autosomal or pseudoautosomal; 4. BIALLELIC, autosomal or pseudoautosomal; 5. BIALLELIC, autosomal or pseudoautosomal; 6. BIALLELIC, autosomal or pseudoautosomal; 7. BIALLELIC, autosomal or pseudoautosomal; 8. BIALLELIC, autosomal or pseudoautosomal; 9. BIALLELIC, autosomal or pseudoautosomal; 10. BIALLELIC, autosomal or pseudoautosomal; 11. BIALLELIC, autosomal or pseudoautosomal; 12. BIALLELIC, autosomal or pseudoautosomal; 13. BIALLELIC, autosomal or pseudoautosomal; 14. BIALLELIC, autosomal or pseudoautosomal; 15. BIALLELIC, autosomal or pseudoautosomal; 16. BIALLELIC, autosomal or pseudoautosomal; 17. BIALLELIC, autosomal or pseudoautosomal; 18. BIALLELIC, autosomal or pseudoautosomal; 19. BIALLELIC, autosomal or pseudoautosomal; 20. BIALLELIC, autosomal or pseudoautosomal; 21. BIALLELIC, autosomal or pseudoautosomal; 22. BIALLELIC, autosomal or pseudoautosomal; 23. BIALLELIC, autosomal or pseudoautosomal; 24. BIALLELIC, autosomal or pseudoautosomal; 25. BIALLELIC, autosomal or pseudoautosomal; 26. BIALLELIC, autosomal or pseudoautosomal; 27. BIALLELIC, autosomal or pseudoautosomal
HGNC:15772	ARFGEF1	Developmental delay, impaired speech, and behavioral abnormalities, with or without seizures, 619964 (3), Autosomal dominant	Not in ClinGen	1. Intellectual disability, MONDO:0001071;Epilepsy, MONDO:0005027;Developmental delay, impaired speech, and behavioral abnormalities, with or without seizures, OMIM:619964; 2. ARFGEF1-related intellectual disability and epilepsy; 3. Intellectual disability, MONDO:0001071;Epilepsy, MONDO:0005027;Developmental delay, impaired speech, and behavioral abnormalities, with or without seizures, OMIM:619964; 4. Intellectual disability, MONDO:0001071;Epilepsy, MONDO:0005027;Developmental delay, impaired speech, and behavioral abnormalities, with or without seizures, OMIM:619964; 5. Intellectual disability, MONDO:0001071;Epilepsy, MONDO:0005027;Developmental delay, impaired speech, and behavioral abnormalities, with or without seizures, OMIM:619964; 6. ARFGEF1-related intellectual disability and epilepsy; 7. Intellectual disability, MONDO:0001071;Epilepsy, MONDO:0005027;Developmental delay, impaired speech, and behavioral abnormalities, with or without seizures, OMIM:619964; 8. Intellectual disability, MONDO:0001071;Epilepsy, MONDO:0005027;Developmental delay, impaired speech, and behavioral abnormalities, with or without seizures, OMIM:619964; 9. Intellectual disability, MONDO:0001071;Epilepsy, MONDO:0005027;Developmental delay, impaired speech, and behavioral abnormalities, with or without seizures, OMIM:619964	1. Childhood onset leukodystrophy; 2. DDG2P; 3. Early onset or syndromic epilepsy; 4. Hypotonic infant; 5. Intellectual disability; 6. Paediatric disorders; 7. Paediatric disorders; 8. Paediatric disorders; 9. Unexplained death in infancy and sudden unexplained death in childhood	AD	Not in ClinGen	1. MONOALLELIC, autosomal or pseudoautosomal, NOT imprinted; 2. MONOALLELIC, autosomal or pseudoautosomal, imprinted status unknown; 3. MONOALLELIC, autosomal or pseudoautosomal, NOT imprinted; 4. MONOALLELIC, autosomal or pseudoautosomal, NOT imprinted; 5. MONOALLELIC, autosomal or pseudoautosomal, NOT imprinted; 6. MONOALLELIC, autosomal or pseudoautosomal, imprinted status unknown; 7. MONOALLELIC, autosomal or pseudoautosomal, NOT imprinted; 8. MONOALLELIC, autosomal or pseudoautosomal, NOT imprinted; 9. MONOALLELIC, autosomal or pseudoautosomal, NOT imprinted
HGNC:17245	CPA6	Febrile seizures, familial, 11, 614418 (3), Autosomal recessive; Epilepsy, familial temporal lobe, 5, 614417 (3), Autosomal dominant, Autosomal recessive	Not in ClinGen	Not in GEL	Not in GEL	AR;AD	Not in ClinGen	Not in GEL
HGNC:3519	EYA1	Branchiootic syndrome 1, 602588 (3), Autosomal dominant; Branchiootorenal syndrome 1, with or without cataracts, 113650 (3), Autosomal dominant; Anterior segment anomalies with or without cataract, 602588 (3), Autosomal dominant	1. branchio-oto-renal syndrome	1. Branchiootorenal syndrome 1, with or without cataracts, 113650;Anterior segment anomalies with or without cataract, 113650;Branchiootic syndrome 1, 602588;Otofaciocervical syndrome, 166780;Branchiootorenal Spectrum Disorders; 2. BRANCHIOOTORENAL SYNDROME 1; BOR1; 3. BRANCHIOOTORENAL SYNDROME TYPE 1, OMIM:113650; 4. Bilateral Microtia;pre auricular pits;113650;Familial hemifacial microsomia with preauricular pits;Branchiootorenal syndrome 1, with or without cataracts, 113650;Hearing loss panel;Otofaciocervical Syndrome;Branchio-oto-renal syndrome which includes microtia; 5. BRANCHIOOTORENAL SYNDROME TYPE 1; 6. hearing loss;#113650:Branchiootorenal syndrome 1, with or without cataracts;Anterior segment anomalies with or without cataract, 113650;Branchiootic syndrome 1, 602588;Otofaciocervical syndrome, 166780; 7. hearing loss;#113650:Branchiootorenal syndrome 1, with or without cataracts;Anterior segment anomalies with or without cataract, 113650;Branchiootic syndrome 1, 602588;Otofaciocervical syndrome, 166780; 8. BRANCHIOOTORENAL SYNDROME 1; BOR1; 9. BRANCHIOOTORENAL SYNDROME TYPE 1, OMIM:113650; 10. Branchiootorenal syndrome 1, with or without cataracts 113650; 11. Branchiootorenal syndrome 1, with or without cataracts, OMIM:113650; 12. Branchiootorenal syndrome 1, with or without cataracts, OMIM:113650	1. CAKUT; 2. Clefting; 3. DDG2P; 4. Deafness and congenital structural abnormalities; 5. Fetal anomalies; 6. Monogenic hearing loss; 7. Paediatric disorders; 8. Paediatric disorders; 9. Paediatric disorders; 10. Unexplained kidney failure in young people; 11. Unexplained young onset end-stage renal disease - additional genes; 12. Unexplained young onset end-stage renal disease	AD	AD	1. MONOALLELIC, autosomal or pseudoautosomal, NOT imprinted; 2. MONOALLELIC, autosomal or pseudoautosomal, NOT imprinted; 3. MONOALLELIC, autosomal or pseudoautosomal, imprinted status unknown; 4. MONOALLELIC, autosomal or pseudoautosomal, NOT imprinted; 5. MONOALLELIC, autosomal or pseudoautosomal, imprinted status unknown; 6. MONOALLELIC, autosomal or pseudoautosomal, NOT imprinted; 7. MONOALLELIC, autosomal or pseudoautosomal, NOT imprinted; 8. MONOALLELIC, autosomal or pseudoautosomal, NOT imprinted; 9. MONOALLELIC, autosomal or pseudoautosomal, imprinted status unknown; 10. MONOALLELIC, autosomal or pseudoautosomal, NOT imprinted; 11. MONOALLELIC, autosomal or pseudoautosomal, NOT imprinted; 12. MONOALLELIC, autosomal or pseudoautosomal, NOT imprinted
HGNC:26050	TMEM70	Mitochondrial complex V (ATP synthase) deficiency, nuclear type 2, 614052 (3), Autosomal recessive	1. mitochondrial disease	1. MITOCHONDRIAL COMPLEX V (ATP SYNTHASE) DEFICIENCY, NUCLEAR TYPE 2; 2. Mitochondrial Diseases;Mitochondrial complex V (ATP synthase) deficiency, nuclear type 2, 614052;Isolated complex V deficiency;Complex V (Mitochondrial respiratory chain disorders (caused by nuclear variants only), OXPHOS assembly factors);Mitochondrial complex V (ATP synthase) deficiency, nuclear type 2;Mitochondrial Complex V (ATP Synthase) Deficiency, Nuclear Type; 3. Isolated complex V deficiency;Mitochondrial complex V (ATP synthase) deficiency, nuclear type 2, 614052;Mitochondrial Complex V (ATP Synthase) Deficiency, Nuclear Type;Mitochondrial Diseases; 4. MITOCHONDRIAL COMPLEX V (ATP SYNTHASE) DEFICIENCY, NUCLEAR TYPE 2 614052; 5. Mitochondrial complex V (ATP synthase) deficiency, nuclear type 2, 614052;seizures; 6. IUGR;Oligohydramnios;Anhydramnios;Cardiomyopathy; 7. Mitochondrial complex V (ATP synthase) deficiency, nuclear type 2 614052; 8. Mitochondrial complex V (ATP synthase) deficiency, nuclear type 2 614052; 9. MITOCHONDRIAL COMPLEX V (ATP SYNTHASE) DEFICIENCY, NUCLEAR TYPE 2; 10. Mitochondrial Diseases;Mitochondrial complex V (ATP synthase) deficiency, nuclear type 2, 614052;Isolated complex V deficiency;Complex V (Mitochondrial respiratory chain disorders (caused by nuclear variants only), OXPHOS assembly factors);Mitochondrial complex V (ATP synthase) deficiency, nuclear type 2;Mitochondrial Complex V (ATP Synthase) Deficiency, Nuclear Type; 11. MITOCHONDRIAL COMPLEX V (ATP SYNTHASE) DEFICIENCY, NUCLEAR TYPE 2; 12. Mitochondrial Diseases;Mitochondrial complex V (ATP synthase) deficiency, nuclear type 2, 614052;Isolated complex V deficiency;Complex V (Mitochondrial respiratory chain disorders (caused by nuclear variants only), OXPHOS assembly factors);Mitochondrial complex V (ATP synthase) deficiency, nuclear type 2;Mitochondrial Complex V (ATP Synthase) Deficiency, Nuclear Type; 13. ; 14. Mitochondrial complex V (ATP synthase) deficiency, nuclear type 2, 614052; 15. Isolated complex V deficiency;Mitochondrial complex V (ATP synthase) deficiency, nuclear type 2, 614052;Mitochondrial Complex V (ATP Synthase) Deficiency, Nuclear Type;Mitochondrial Diseases; 16. Mitochondrial Diseases;Mitochondrial complex V (ATP synthase) deficiency, nuclear type 2, 614052;Isolated complex V deficiency;Complex V (Mitochondrial respiratory chain disorders (caused by nuclear variants only), OXPHOS assembly factors);Mitochondrial complex V (ATP synthase) deficiency, nuclear type 2;Mitochondrial Complex V (ATP Synthase) Deficiency, Nuclear Type; 17. MITOCHONDRIAL COMPLEX V (ATP SYNTHASE) DEFICIENCY, NUCLEAR TYPE 2 614052; 18. MITOCHONDRIAL COMPLEX V (ATP SYNTHASE) DEFICIENCY, NUCLEAR TYPE 2; 19. Mitochondrial complex V (ATP synthase) deficiency, nuclear type 2, 614052;seizures; 20. Mitochondrial complex V (ATP synthase) deficiency, nuclear type 2, 614052; 21. Mitochondrial complex V (ATP synthase) deficiency, nuclear type 2, 614052; 22. Complex V (Mitochondrial respiratory chain disorders (caused by nuclear variants only), OXPHOS assembly factors);Mitochondrial complex V (ATP synthase) deficiency, nuclear type 2;Isolated complex V deficiency;Mitochondrial complex V (ATP synthase) deficiency, nuclear type 2, 614052;Mitochondrial Complex V (ATP Synthase) Deficiency, Nuclear Type;Mitochondrial Diseases; 23. Mitochondrial complex V (ATP synthase) deficiency, nuclear type 2, 614052; 24. Mitochondrial Diseases;Mitochondrial complex V (ATP synthase) deficiency, nuclear type 2, 614052;Isolated complex V deficiency;Complex V (Mitochondrial respiratory chain disorders (caused by nuclear variants only), OXPHOS assembly factors);Mitochondrial complex V (ATP synthase) deficiency, nuclear type 2;Mitochondrial Complex V (ATP Synthase) Deficiency, Nuclear Type; 25. Mitochondrial complex V (ATP synthase) deficiency, nuclear type 2, 614052;seizures	1. Childhood onset leukodystrophy; 2. Childhood onset leukodystrophy; 3. Childhood onset leukodystrophy; 4. DDG2P; 5. Early onset or syndromic epilepsy; 6. Fetal anomalies; 7. Gastrointestinal neuromuscular disorders; 8. Hyperammonaemia; 9. Hypotonic infant; 10. Hypotonic infant; 11. Intellectual disability; 12. Likely inborn error of metabolism; 13. Mitochondrial Complex V deficiency, TMEM70 type; 14. Mitochondrial disorder with complex V deficiency; 15. Mitochondrial disorders; 16. Paediatric disorders; 17. Paediatric disorders; 18. Paediatric disorders; 19. Paediatric disorders; 20. Paediatric or syndromic cardiomyopathy; 21. Possible mitochondrial disorder - nuclear genes; 22. Undiagnosed metabolic disorders; 23. Unexplained death in infancy and sudden unexplained death in childhood; 24. Unexplained death in infancy and sudden unexplained death in childhood; 25. Unexplained death in infancy and sudden unexplained death in childhood	AR	AR	1. BIALLELIC, autosomal or pseudoautosomal; 2. BIALLELIC, autosomal or pseudoautosomal; 3. BIALLELIC, autosomal or pseudoautosomal; 4. BIALLELIC, autosomal or pseudoautosomal; 5. BIALLELIC, autosomal or pseudoautosomal; 6. BIALLELIC, autosomal or pseudoautosomal; 7. BIALLELIC, autosomal or pseudoautosomal; 8. BIALLELIC, autosomal or pseudoautosomal; 9. BIALLELIC, autosomal or pseudoautosomal; 10. BIALLELIC, autosomal or pseudoautosomal; 11. BIALLELIC, autosomal or pseudoautosomal; 12. BIALLELIC, autosomal or pseudoautosomal; 13. BIALLELIC, autosomal or pseudoautosomal; 14. BIALLELIC, autosomal or pseudoautosomal; 15. BIALLELIC, autosomal or pseudoautosomal; 16. BIALLELIC, autosomal or pseudoautosomal; 17. BIALLELIC, autosomal or pseudoautosomal; 18. BIALLELIC, autosomal or pseudoautosomal; 19. BIALLELIC, autosomal or pseudoautosomal; 20. BIALLELIC, autosomal or pseudoautosomal; 21. BIALLELIC, autosomal or pseudoautosomal; 22. BIALLELIC, autosomal or pseudoautosomal; 23. BIALLELIC, autosomal or pseudoautosomal; 24. BIALLELIC, autosomal or pseudoautosomal; 25. BIALLELIC, autosomal or pseudoautosomal
HGNC:14201	JPH1	Congenital myopathy 25, 620964 (3), Autosomal recessive	Not in ClinGen	1. JPH1-related congenital myopathy with ptosis, OMIM:620964; 2. JPH1-related congenital myopathy with ptosis, OMIM:620964	1. DDG2P; 2. Paediatric disorders	AR	Not in ClinGen	1. BIALLELIC, autosomal or pseudoautosomal; 2. BIALLELIC, autosomal or pseudoautosomal
HGNC:15968	GDAP1	Charcot-Marie-Tooth disease, axonal, with vocal cord paresis, 607706 (3), Autosomal recessive; Charcot-Marie-Tooth disease, recessive intermediate, A, 608340 (3), Autosomal recessive; Charcot-Marie-Tooth disease, axonal, type 2K, 607831 (3), Autosomal dominant, Autosomal recessive; Charcot-Marie-Tooth disease, type 4A, 214400 (3), Autosomal recessive	1. Charcot-Marie-Tooth disease	1. Charcot-Marie-Tooth disease, axonal, type 2K, OMIM:607831;Charcot-Marie-Tooth disease, axonal, with vocal cord paresis, OMIM:607706;Charcot-Marie-Tooth disease, recessive intermediate, A, OMIM:608340;Charcot-Marie-Tooth disease, type 4A, OMIM:214400; 2. Charcot-Marie-Tooth disease, axonal, type 2K, OMIM:607831;Charcot-Marie-Tooth disease, axonal, with vocal cord paresis, OMIM:607706;Charcot-Marie-Tooth disease, recessive intermediate, A, OMIM:608340;Charcot-Marie-Tooth disease, type 4A, OMIM:214400; 3. Charcot-Marie-Tooth disease, axonal, type 2K, OMIM:607831;Charcot-Marie-Tooth disease, axonal, with vocal cord paresis, OMIM:607706;Charcot-Marie-Tooth disease, recessive intermediate, A, OMIM:608340;Charcot-Marie-Tooth disease, type 4A, OMIM:214400; 4. Charcot-Marie-Tooth disease, axonal, type 2K, OMIM:607831;Charcot-Marie-Tooth disease, axonal, with vocal cord paresis, OMIM:607706;Charcot-Marie-Tooth disease, recessive intermediate, A, OMIM:608340;Charcot-Marie-Tooth disease, type 4A, OMIM:214400; 5. Charcot-Marie-Tooth disease, axonal, type 2K, OMIM:607831;Charcot-Marie-Tooth disease, axonal, with vocal cord paresis, OMIM:607706;Charcot-Marie-Tooth disease, recessive intermediate, A, OMIM:608340;Charcot-Marie-Tooth disease, type 4A, OMIM:214400; 6. Charcot-Marie-Tooth disease, axonal, type 2K, OMIM:607831;Charcot-Marie-Tooth disease, axonal, with vocal cord paresis, OMIM:607706;Charcot-Marie-Tooth disease, recessive intermediate, A, OMIM:608340;Charcot-Marie-Tooth disease, type 4A, OMIM:214400; 7. Charcot-Marie-Tooth disease, axonal, type 2K, OMIM:607831;Charcot-Marie-Tooth disease, axonal, with vocal cord paresis, OMIM:607706;Charcot-Marie-Tooth disease, recessive intermediate, A, OMIM:608340;Charcot-Marie-Tooth disease, type 4A, OMIM:214400; 8. Charcot-Marie-Tooth disease, axonal, type 2K, OMIM:607831;Charcot-Marie-Tooth disease, axonal, with vocal cord paresis, OMIM:607706;Charcot-Marie-Tooth disease, recessive intermediate, A, OMIM:608340;Charcot-Marie-Tooth disease, type 4A, OMIM:214400; 9. Charcot-Marie-Tooth disease, axonal, type 2K, OMIM:607831;Charcot-Marie-Tooth disease, axonal, with vocal cord paresis, OMIM:607706;Charcot-Marie-Tooth disease, recessive intermediate, A, OMIM:608340;Charcot-Marie-Tooth disease, type 4A, OMIM:214400; 10. Charcot-Marie-Tooth disease, axonal, type 2K, OMIM:607831;Charcot-Marie-Tooth disease, axonal, with vocal cord paresis, OMIM:607706;Charcot-Marie-Tooth disease, recessive intermediate, A, OMIM:608340;Charcot-Marie-Tooth disease, type 4A, OMIM:214400; 11. Charcot-Marie-Tooth disease, axonal, type 2K, OMIM:607831;Charcot-Marie-Tooth disease, axonal, with vocal cord paresis, OMIM:607706;Charcot-Marie-Tooth disease, recessive intermediate, A, OMIM:608340;Charcot-Marie-Tooth disease, type 4A, OMIM:214400	1. Childhood onset leukodystrophy; 2. Childhood onset leukodystrophy; 3. Hereditary neuropathy or pain disorder; 4. Hereditary neuropathy; 5. Hypotonic infant; 6. Likely inborn error of metabolism; 7. Mitochondrial disorders; 8. Paediatric disorders; 9. Possible mitochondrial disorder - nuclear genes; 10. Undiagnosed metabolic disorders; 11. Unexplained death in infancy and sudden unexplained death in childhood	AR;AD	SD	1. BOTH monoallelic and biallelic (but BIALLELIC mutations cause a more SEVERE disease form), autosomal or pseudoautosomal; 2. BOTH monoallelic and biallelic (but BIALLELIC mutations cause a more SEVERE disease form), autosomal or pseudoautosomal; 3. BOTH monoallelic and biallelic (but BIALLELIC mutations cause a more SEVERE disease form), autosomal or pseudoautosomal; 4. BOTH monoallelic and biallelic (but BIALLELIC mutations cause a more SEVERE disease form), autosomal or pseudoautosomal; 5. BOTH monoallelic and biallelic (but BIALLELIC mutations cause a more SEVERE disease form), autosomal or pseudoautosomal; 6. BOTH monoallelic and biallelic (but BIALLELIC mutations cause a more SEVERE disease form), autosomal or pseudoautosomal; 7. BOTH monoallelic and biallelic (but BIALLELIC mutations cause a more SEVERE disease form), autosomal or pseudoautosomal; 8. BOTH monoallelic and biallelic (but BIALLELIC mutations cause a more SEVERE disease form), autosomal or pseudoautosomal; 9. BOTH monoallelic and biallelic (but BIALLELIC mutations cause a more SEVERE disease form), autosomal or pseudoautosomal; 10. BOTH monoallelic and biallelic (but BIALLELIC mutations cause a more SEVERE disease form), autosomal or pseudoautosomal; 11. BOTH monoallelic and biallelic (but BIALLELIC mutations cause a more SEVERE disease form), autosomal or pseudoautosomal
HGNC:9717	PEX2	Peroxisome biogenesis disorder 5A (Zellweger), 614866 (3), Autosomal recessive; Peroxisome biogenesis disorder 5B, 614867 (3), Autosomal recessive	1. peroxisome biogenesis disorder	1. Peroxisome biogenesis disorder 5A (Zellweger) 614866;Peroxisome biogenesis disorder 5B, 614867; 2. xml:space="preserve">Peroxisome biogenesis disorder 5A (Zellweger) 614866 ; 3. Peroxisome biogenesis disorder 5A, (Zellweger);Zellweger sydrome;Peroxisome biogenesis disorder; 4. Disorders of peroxisome biogenesis;Peroxisome biogenesis disorder 5A (Zellweger), 614866;Peroxisome biogenesis disorder 5B, 614867; 5. Peroxisome biogenesis disorder 5A (Zellweger), 614866Peroxisome biogenesis disorder 5B, 614867;ZELLWEGER SYNDROME (ZWS); 6. Peroxisome biogenesis disorder 5A (Zellweger); 7. Disorders of peroxisome biogenesis;Peroxisome biogenesis disorder 5A (Zellweger), 614866;Peroxisome biogenesis disorder 5B, 614867; 8. Neonatal and Adult Cholestasis;Peroxisome Biogenesis Disorder 5A (Zellweger), 614866; 9. ZELLWEGER SYNDROME 214100;PEROXISOME BIOGENESIS DISORDER COMPLEMENTATION GROUP 5 170993;INFANTILE REFSUM DISEASE 266510; 10. Peroxisome biogenesis disorder 5A (Zellweger) 614866; 11. PEROXISOME BIOGENESIS DISORDER COMPLEMENTATION GROUP 5;ZELLWEGER SYNDROME;INFANTILE REFSUM DISEASE; 12. Peroxisome biogenesis disorder 5A (Zellweger), 614866; 13. Peroxisome biogenesis disorder 5B, 614867; 14. Disorders of peroxisome biogenesis;Peroxisome biogenesis disorder 5A (Zellweger), 614866;Peroxisome biogenesis disorder 5B, 614867; 15. Peroxisome biogenesis disorder 5A (Zellweger), 614866Peroxisome biogenesis disorder 5B, 614867;ZELLWEGER SYNDROME (ZWS); 16. Peroxisome biogenesis disorder 5A (Zellweger) 614866;Peroxisome biogenesis disorder 5B 614867; 17. Peroxisome biogenesis disorder 5A (Zellweger), 614866Peroxisome biogenesis disorder 5B, 614867;ZELLWEGER SYNDROME (ZWS); 18. Disorders of peroxisome biogenesis;Peroxisome biogenesis disorder 5A (Zellweger), 614866;Peroxisome biogenesis disorder 5B, 614867; 19. Disorders of peroxisome biogenesis;Peroxisome biogenesis disorder 5A (Zellweger), 614866;Peroxisome biogenesis disorder 5B, 614867; 20. Neonatal and Adult Cholestasis;Peroxisome Biogenesis Disorder 5A (Zellweger), 614866; 21. Peroxisome biogenesis disorder 5A (Zellweger), 614866Peroxisome biogenesis disorder 5B, 614867;ZELLWEGER SYNDROME (ZWS); 22. Disorders of peroxisome biogenesis;Peroxisome biogenesis disorder 5A (Zellweger), 614866;Peroxisome biogenesis disorder 5B, 614867; 23. ZELLWEGER SYNDROME 214100;PEROXISOME BIOGENESIS DISORDER COMPLEMENTATION GROUP 5 170993;INFANTILE REFSUM DISEASE 266510; 24. Peroxisome biogenesis disorder 5A (Zellweger) 614866; 25. Peroxisome biogenesis disorder 5A (Zellweger), 614866;Peroxisome biogenesis disorder 5B, 614867; 26. Genetic Retinal Degeneration Conditions; 27. Disorders of peroxisome biogenesis;Peroxisome biogenesis disorder 5A (Zellweger), 614866;Peroxisome biogenesis disorder 5B, 614867; 28. Disorders of peroxisome biogenesis;Peroxisome biogenesis disorder 5A (Zellweger), 614866;Peroxisome biogenesis disorder 5B, 614867; 29. Peroxisome biogenesis disorder 5A (Zellweger) 614866; 30. Peroxisome biogenesis disorder 5A (Zellweger)	1. Adult onset leukodystrophy; 2. Arthrogryposis; 3. Bilateral congenital or childhood onset cataracts; 4. Cerebral malformation; 5. Childhood onset leukodystrophy; 6. Childhood onset leukodystrophy; 7. Childhood onset leukodystrophy; 8. Cholestasis; 9. DDG2P; 10. Early onset or syndromic epilepsy; 11. Fetal anomalies; 12. Fetal hydrops; 13. Hereditary ataxia with onset in adulthood; 14. Hypotonic infant; 15. Hypotonic infant; 16. Inherited white matter disorders; 17. Intellectual disability; 18. Likely inborn error of metabolism; 19. Malformations of cortical development; 20. Neonatal cholestasis; 21. Paediatric disorders; 22. Paediatric disorders; 23. Paediatric disorders; 24. Paediatric disorders; 25. Peroxisomal disorders; 26. Retinal disorders; 27. Undiagnosed metabolic disorders; 28. Unexplained death in infancy and sudden unexplained death in childhood; 29. Unexplained death in infancy and sudden unexplained death in childhood; 30. White matter disorders and cerebral calcification - narrow panel	AR	AR	1. BIALLELIC, autosomal or pseudoautosomal; 2. BIALLELIC, autosomal or pseudoautosomal; 3. BIALLELIC, autosomal or pseudoautosomal; 4. BIALLELIC, autosomal or pseudoautosomal; 5. BIALLELIC, autosomal or pseudoautosomal; 6. BIALLELIC, autosomal or pseudoautosomal; 7. BIALLELIC, autosomal or pseudoautosomal; 8. BIALLELIC, autosomal or pseudoautosomal; 9. BIALLELIC, autosomal or pseudoautosomal; 10. BIALLELIC, autosomal or pseudoautosomal; 11. BIALLELIC, autosomal or pseudoautosomal; 12. BIALLELIC, autosomal or pseudoautosomal; 13. BIALLELIC, autosomal or pseudoautosomal; 14. BIALLELIC, autosomal or pseudoautosomal; 15. BIALLELIC, autosomal or pseudoautosomal; 16. BIALLELIC, autosomal or pseudoautosomal; 17. BIALLELIC, autosomal or pseudoautosomal; 18. BIALLELIC, autosomal or pseudoautosomal; 19. BIALLELIC, autosomal or pseudoautosomal; 20. BIALLELIC, autosomal or pseudoautosomal; 21. BIALLELIC, autosomal or pseudoautosomal; 22. BIALLELIC, autosomal or pseudoautosomal; 23. BIALLELIC, autosomal or pseudoautosomal; 24. BIALLELIC, autosomal or pseudoautosomal; 25. BIALLELIC, autosomal or pseudoautosomal; 26. BIALLELIC, autosomal or pseudoautosomal; 27. BIALLELIC, autosomal or pseudoautosomal; 28. BIALLELIC, autosomal or pseudoautosomal; 29. BIALLELIC, autosomal or pseudoautosomal; 30. BIALLELIC, autosomal or pseudoautosomal
HGNC:6023	IL7	Immunodeficiency 130 with HPV-related verrucosis, 618309 (3), Autosomal recessive	Not in ClinGen	1. {?Epidermodysplasia verruciformis, susceptibility to, 5}, 618309; 2. ; 3. combined immunodeficiency, MONDO:0015131	1. COVID-19 research; 2. Epidermodysplasia verruciformis; 3. Primary immunodeficiency or monogenic inflammatory bowel disease	AR	Not in ClinGen	1. BIALLELIC, autosomal or pseudoautosomal; 2. BIALLELIC, autosomal or pseudoautosomal; 3. BIALLELIC, autosomal or pseudoautosomal
HGNC:9117	PMP2	Charcot-Marie-Tooth disease, demyelinating, type 1G, 618279 (3), Autosomal dominant	1. Charcot-Marie-Tooth disease	1. Charcot-Marie-Tooth disease, demyelinating, type 1G, 618279; 2. Charcot-Marie-Tooth disease, demyelinating, type 1G, 618279	1. Hereditary neuropathy or pain disorder; 2. Hereditary neuropathy	AD	AD	1. MONOALLELIC, autosomal or pseudoautosomal, imprinted status unknown; 2. MONOALLELIC, autosomal or pseudoautosomal, imprinted status unknown
HGNC:6050	IMPA1	Intellectual developmental disorder, autosomal recessive 59, 617323 (3), Autosomal recessive	Not in ClinGen	Not in GEL	Not in GEL	AR	Not in ClinGen	Not in GEL
HGNC:1373	CA2	Osteopetrosis, autosomal recessive 3, with renal tubular acidosis, 259730 (3), Autosomal recessive	1. autosomal recessive osteopetrosis 3	1. Osteopetrosis, autosomal recessive 3, with renal tubular acidosis, 259730;OSTEOPETROSIS AUTOSOMAL RECESSIVE TYPE 3 (OPTB3);carbonic anhydrase II deficiency;intellectual disability; 2. OSTEOPETROSIS AUTOSOMAL RECESSIVE TYPE 3 259730; 3. OSTEOPETROSIS AUTOSOMAL RECESSIVE TYPE 3; 4. Osteopetrosis, autosomal recessive 3, with renal tubular acidosis, 259730;OSTEOPETROSIS AUTOSOMAL RECESSIVE TYPE 3 (OPTB3);carbonic anhydrase II deficiency;intellectual disability; 5. Osteopetrosis, autosomal recessive 3, with renal tubular acidosis, 259730;OSTEOPETROSIS AUTOSOMAL RECESSIVE TYPE 3 (OPTB3);carbonic anhydrase II deficiency;intellectual disability; 6. Osteopetrosis, autosomal recessive 3, with renal tubular acidosis; 7. Osteopetrosis, autosomal recessive 3, with renal tubular acidosis OMIM:259730; 8. Osteopetrosis, autosomal recessive 3, with renal tubular acidosis, 259730;OSTEOPETROSIS AUTOSOMAL RECESSIVE TYPE 3 (OPTB3);carbonic anhydrase II deficiency;intellectual disability; 9. OSTEOPETROSIS AUTOSOMAL RECESSIVE TYPE 3 259730; 10. Osteopetrosis, autosomal recessive 3, with renal tubular acidosis 259730; 11. Osteopetrosis, autosomal recessive 3, with renal tubular acidosis, 259730;Osteopetrosis with Renal Tubular Acidosis; 12. Osteopetrosis, autosomal recessive 3, with renal tubular acidosis 259730; 13. Osteopetrosis, autosomal recessive 3, with renal tubular acidosis; 14. Osteopetrosis, autosomal recessive 3, with renal tubular acidosis, 259730;Osteopetrosis with Renal Tubular Acidosis	1. Childhood onset leukodystrophy; 2. DDG2P; 3. Fetal anomalies; 4. Hypotonic infant; 5. Intellectual disability; 6. Nephrocalcinosis or nephrolithiasis; 7. Osteopetrosis; 8. Paediatric disorders; 9. Paediatric disorders; 10. Paediatric disorders; 11. Renal tubulopathies; 12. Skeletal dysplasia; 13. Unexplained young onset end-stage renal disease; 14. Unexplained young onset end-stage renal disease	AR	AR	1. BIALLELIC, autosomal or pseudoautosomal; 2. BIALLELIC, autosomal or pseudoautosomal; 3. BIALLELIC, autosomal or pseudoautosomal; 4. BIALLELIC, autosomal or pseudoautosomal; 5. BIALLELIC, autosomal or pseudoautosomal; 6. BIALLELIC, autosomal or pseudoautosomal; 7. BIALLELIC, autosomal or pseudoautosomal; 8. BIALLELIC, autosomal or pseudoautosomal; 9. BIALLELIC, autosomal or pseudoautosomal; 10. BIALLELIC, autosomal or pseudoautosomal; 11. BIALLELIC, autosomal or pseudoautosomal; 12. BIALLELIC, autosomal or pseudoautosomal; 13. BIALLELIC, autosomal or pseudoautosomal; 14. BIALLELIC, autosomal or pseudoautosomal
HGNC:2153	CNGB3	Achromatopsia 3, 262300 (3), Autosomal recessive	1. CNGB3-related retinopathy	1. Achromatopsia 3, OMIM:262300; 2. Achromatopsia 3, OMIM:262300;Macular degeneration, juvenile	1. Albinism or congenital nystagmus; 2. Retinal disorders	AR	AR	1. BIALLELIC, autosomal or pseudoautosomal; 2. BIALLELIC, autosomal or pseudoautosomal
HGNC:7652	NBN	Leukemia, acute lymphoblastic, 613065 (3); Aplastic anemia, 609135 (3); Nijmegen breakage syndrome, 251260 (3), Autosomal recessive	1. Nijmegen breakage syndrome	1. Gene2Phenotype confirmed gene with ID HPO; 2. Nijmegen Breakage Syndrome; 3. Nijmegen Breakage Syndrome;251260; 4. Nijmegen breakage syndrome (NBS1);Nijmegen breakage syndrome 251260;Aplastic anemia 609135;Microcephaly, dysmorphic facies, lymphomas, solid tumors, increased radiosensitivity, chromosomal instability;Combined immunodeficiencies with associated or syndromic features; 5. Aplastic anemia, 609135;251260 Nijmegen breakage syndrome;Leukemia, acute lymphoblastic, 613065;Nijmegen breakage syndrome, 251260; 6. Aplastic anemia, 609135; Leukemia, acute lymphoblastic, 613065;Nijmegen breakage syndrome, 251260; 7. NIJMEGEN BREAKAGE SYNDROME 251260; 8. Nijmegen breakage syndrome, 251260; 9. NIJMEGEN BREAKAGE SYNDROME; 10. Class: BM failure syndrome (typ AR);NHL (non-Hodgkin lymphoma); glioma; medulloblastoma; rhabdomyosarcoma;Nijmegen breakage syndrome;Non-Hodgkin lymphoma and ALL (primarily T cell), Lymphoma;Rare reports of brain tumors, rhabdomyosarcoma; 11. Class: BM failure syndrome (typ AR);NHL (non-Hodgkin lymphoma); glioma; medulloblastoma; rhabdomyosarcoma;Nijmegen breakage syndrome;Non-Hodgkin lymphoma and ALL (primarily T cell), Lymphoma;Rare reports of brain tumors, rhabdomyosarcoma; 12. Gene2Phenotype confirmed gene with ID HPO; 13. Gene2Phenotype confirmed gene with ID HPO; 14. Nijmegen breakage syndrome; 15. Nijmegen breakage syndrome, OMIM:251260; 16. ; 17. NIJMEGEN BREAKAGE SYNDROME 251260; 18. Gene2Phenotype confirmed gene with ID HPO; 19. Nijmegen breakage syndrome 251260;Nijmegen breakage syndrome (NBS1);Aplastic anemia 609135;Microcephaly, dysmorphic facies, lymphomas, solid tumors, increased radiosensitivity, chromosomal instability;Combined immunodeficiencies with associated or syndromic features; 20. Nijmegen breakage syndrome, 251260; 21. Nijmegen breakage syndrome, OMIM:251260;Rhabdomyosarcoma (disease), MONDO:0005212; 22. xml:space="preserve">Nijmegen breakage syndrome 251260	1. Childhood onset leukodystrophy; 2. Childhood solid tumours cancer susceptibility; 3. Childhood solid tumours; 4. COVID-19 research; 5. Cytopenia - NOT Fanconi anaemia; 6. Cytopenias and congenital anaemias; 7. DDG2P; 8. Familial rhabdomyosarcoma; 9. Fetal anomalies; 10. Haematological malignancies cancer susceptibility; 11. Haematological malignancies for rare disease; 12. Hypotonic infant; 13. Intellectual disability; 14. IUGR and IGF abnormalities; 15. Monogenic short stature; 16. Nijmegen breakage syndrome; 17. Paediatric disorders; 18. Paediatric disorders; 19. Primary immunodeficiency or monogenic inflammatory bowel disease; 20. Sarcoma cancer susceptibility; 21. Sarcoma susceptibility; 22. Severe microcephaly	AR	AR	1. BIALLELIC, autosomal or pseudoautosomal; 2. BIALLELIC, autosomal or pseudoautosomal; 3. BIALLELIC, autosomal or pseudoautosomal; 4. BIALLELIC, autosomal or pseudoautosomal; 5. BIALLELIC, autosomal or pseudoautosomal; 6. BIALLELIC, autosomal or pseudoautosomal; 7. BIALLELIC, autosomal or pseudoautosomal; 8. BIALLELIC, autosomal or pseudoautosomal; 9. BIALLELIC, autosomal or pseudoautosomal; 10. BIALLELIC, autosomal or pseudoautosomal; 11. BIALLELIC, autosomal or pseudoautosomal; 12. BIALLELIC, autosomal or pseudoautosomal; 13. BIALLELIC, autosomal or pseudoautosomal; 14. BIALLELIC, autosomal or pseudoautosomal; 15. BIALLELIC, autosomal or pseudoautosomal; 16. BIALLELIC, autosomal or pseudoautosomal; 17. BIALLELIC, autosomal or pseudoautosomal; 18. BIALLELIC, autosomal or pseudoautosomal; 19. BIALLELIC, autosomal or pseudoautosomal; 20. BIALLELIC, autosomal or pseudoautosomal; 21. BIALLELIC, autosomal or pseudoautosomal; 22. BIALLELIC, autosomal or pseudoautosomal
HGNC:24281	OTUD6B	Intellectual developmental disorder with dysmorphic facies, seizures, and distal limb anomalies, 617452 (3), Autosomal recessive	1. syndromic intellectual disability	1. Intellectual developmental disorder with dysmorphic facies, seizures, and distal limb anomalies, 617452; 2. Intellectual Disability Syndrome Associated with Seizures and Dysmorphic Features; 3. Intellectual developmental disorder with dysmorphic facies, seizures, and distal limb anomalies 617452; 4. Intellectual developmental disorder with dysmorphic facies, seizures, and distal limb anomalies, OMIM:617452; 5. Intellectual developmental disorder with dysmorphic facies, seizures, and distal limb anomalies, 617452; 6. Intellectual developmental disorder with dysmorphic facies, seizures, and distal limb anomalies, 617452; 7. Intellectual developmental disorder with dysmorphic facies, seizures, and distal limb anomalies 617452; 8. Intellectual developmental disorder with dysmorphic facies, seizures, and distal limb anomalies, 617452; 9. Intellectual Disability Syndrome Associated with Seizures and Dysmorphic Features; 10. Intellectual developmental disorder with dysmorphic facies, seizures, and distal limb anomalies 617452	1. Childhood onset leukodystrophy; 2. DDG2P; 3. Early onset or syndromic epilepsy; 4. Fetal anomalies; 5. Hypotonic infant; 6. Intellectual disability; 7. Paediatric disorders; 8. Paediatric disorders; 9. Paediatric disorders; 10. Unexplained death in infancy and sudden unexplained death in childhood	AR	AR	1. BIALLELIC, autosomal or pseudoautosomal; 2. BIALLELIC, autosomal or pseudoautosomal; 3. BIALLELIC, autosomal or pseudoautosomal; 4. BIALLELIC, autosomal or pseudoautosomal; 5. BIALLELIC, autosomal or pseudoautosomal; 6. BIALLELIC, autosomal or pseudoautosomal; 7. BIALLELIC, autosomal or pseudoautosomal; 8. BIALLELIC, autosomal or pseudoautosomal; 9. BIALLELIC, autosomal or pseudoautosomal; 10. BIALLELIC, autosomal or pseudoautosomal
HGNC:28396	TMEM67	Nephronophthisis 11, 613550 (3), Autosomal recessive; Joubert syndrome 6, 610688 (3), Autosomal recessive; Meckel syndrome 3, 607361 (3), Autosomal recessive; COACH syndrome 1, 216360 (3), Autosomal recessive	1. ciliopathy	1. {Bardet-Biedl syndrome 14, modifier of}, 615991; 2. Meckel syndrome 3, 607361Joubert syndrome 6, 610688{Bardet-Biedl syndrome 14, modifier of}, 209900COACH syndrome, 216360Nephronophthisis 11, 613550;COACH SYNDROME(COACHS); 3. Ciliopathy genes associated with cystic kidney disease; 4. Joubert syndrome;nephronophthisis;COACH syndrome;Joubert syndrome 6;?Bardet-Biedl syndrome?;Senior-Boichis syndrome;613550;607361;Meckel-Gruber syndrome;Meckel syndrome;610688;Nephronophthisis 11;216360; 5. Ciliopathy genes associated with cystic kidney disease; 6. NEPHRONOPHTHISIS TYPE 11 613550;MECKEL SYNDROME TYPE 3 607361;COACH SYNDROM 216360;JOUBERT SYNDROME TYPE 6 610688; 7. Meckel syndrome 3 (607361);Nephronophthisis 11 (613550);Joubert syndrome 6 (310688);{Bardet-Biedl syndrome 14, modifier of} (615991);COACH syndrome (216360);congenital hepatic fibrosis; 8. JOUBERT SYNDROME TYPE 6;MECKEL SYNDROME TYPE 3;COACH SYNDROM;NEPHRONOPHTHISIS TYPE 11; 9. Joubert syndrome;nephronophthisis;COACH syndrome;Joubert syndrome 6;?Bardet-Biedl syndrome?;Senior-Boichis syndrome;613550;607361;Meckel-Gruber syndrome;Meckel syndrome;610688;Nephronophthisis 11;216360; 10. Meckel syndrome 3, 607361Joubert syndrome 6, 610688{Bardet-Biedl syndrome 14, modifier of}, 209900COACH syndrome, 216360Nephronophthisis 11, 613550;COACH SYNDROME(COACHS); 11. Meckel syndrome 3, 607361Joubert syndrome 6, 610688{Bardet-Biedl syndrome 14, modifier of}, 209900COACH syndrome, 216360Nephronophthisis 11, 613550;COACH SYNDROME(COACHS); 12. COACH syndrome 216360;Joubert syndrome 6 610688;Meckel syndrome 3 607361;{Bardet-Biedl syndrome 14, modifier of} 615991;Polydactyly; 13. Joubert syndrome;nephronophthisis;COACH syndrome;Joubert syndrome 6;?Bardet-Biedl syndrome?;Senior-Boichis syndrome;613550;607361;Meckel-Gruber syndrome;Meckel syndrome;610688;Nephronophthisis 11;216360; 14. Joubert syndrome;nephronophthisis;COACH syndrome;Joubert syndrome 6;?Bardet-Biedl syndrome?;Senior-Boichis syndrome;613550;607361;Meckel-Gruber syndrome;Meckel syndrome;610688;Nephronophthisis 11;216360; 15. Joubert syndrome;nephronophthisis;COACH syndrome;Joubert syndrome 6;?Bardet-Biedl syndrome?;Senior-Boichis syndrome;613550;607361;Meckel-Gruber syndrome;Meckel syndrome;610688;Nephronophthisis 11;216360; 16. Joubert syndrome;nephronophthisis;COACH syndrome;Joubert syndrome 6;?Bardet-Biedl syndrome?;Senior-Boichis syndrome;613550;607361;Meckel-Gruber syndrome;Meckel syndrome;610688;Nephronophthisis 11;216360; 17. Joubert syndrome;nephronophthisis;COACH syndrome;Joubert syndrome 6;?Bardet-Biedl syndrome?;Senior-Boichis syndrome;613550;607361;Meckel-Gruber syndrome;Meckel syndrome;610688;Nephronophthisis 11;216360; 18. Meckel syndrome 3, 607361Joubert syndrome 6, 610688{Bardet-Biedl syndrome 14, modifier of}, 209900COACH syndrome, 216360Nephronophthisis 11, 613550;COACH SYNDROME(COACHS); 19. COACH syndrome 216360;Joubert syndrome 6 610688;Meckel syndrome 3 607361;{Bardet-Biedl syndrome 14, modifier of} 615991;Polydactyly; 20. NEPHRONOPHTHISIS TYPE 11 613550;MECKEL SYNDROME TYPE 3 607361;COACH SYNDROM 216360;JOUBERT SYNDROME TYPE 6 610688; 21. Meckel-Gruber syndrome;Joubert syndrome;COACH syndrome;nephronophthisis;?Bardet-Biedl syndrome?;216360;607361;613550;610688;Meckel syndrome;Senior-Boichis syndrome;Nephronophthisis 11;Joubert syndrome 6; 22. Joubert syndrome;nephronophthisis;COACH syndrome;Joubert syndrome 6;?Bardet-Biedl syndrome?;Senior-Boichis syndrome;613550;607361;Meckel-Gruber syndrome;Meckel syndrome;610688;Nephronophthisis 11;216360; 23. Joubert syndrome;nephronophthisis;COACH syndrome;Joubert syndrome 6;?Bardet-Biedl syndrome?;Senior-Boichis syndrome;613550;607361;Meckel-Gruber syndrome;Meckel syndrome;610688;Nephronophthisis 11;216360; 24. Joubert syndrome;nephronophthisis;COACH syndrome;Joubert syndrome 6;?Bardet-Biedl syndrome?;Senior-Boichis syndrome;613550;607361;Meckel-Gruber syndrome;Meckel syndrome;610688;Nephronophthisis 11;216360; 25. Joubert syndrome;nephronophthisis;COACH syndrome;Joubert syndrome 6;?Bardet-Biedl syndrome?;Senior-Boichis syndrome;613550;607361;Meckel-Gruber syndrome;Meckel syndrome;610688;Nephronophthisis 11;216360; 26. COACH syndrome, 216360;Joubert syndrome 6, 610688;{Bardet-Biedl syndrome 14, modifer of}, 615991;Meckel syndrome 3, 607361;COACH syndrome, 216360;Nephronophthisis 11, 613550; 27. ?RHYNS syndrome MIM 602152;COACH syndrome 216360 AR 3;{Bardet-Biedl syndrome 14, modifier of} MIM 615991;?RHYNS syndrome 602152 AR 3;COACH syndrome, MIM 216306;Joubert syndrome 6, MIM 610688;Nephronopthisis 11 MIM 613550;Meckel syndrome 3, MIM 607361; 28. COACH syndrome 216360;Joubert syndrome 6 610688;Meckel syndrome 3 607361;Nephronophthisis 11 613550;{Bardet-Biedl syndrome 14, modifier of} 615991; 29. Joubert syndrome;nephronophthisis;COACH syndrome;Joubert syndrome 6;?Bardet-Biedl syndrome?;Senior-Boichis syndrome;613550;607361;Meckel-Gruber syndrome;Meckel syndrome;610688;Nephronophthisis 11;216360; 30. Ciliopathy genes associated with cystic kidney disease; 31. ?RHYNS syndrome MIM 602152;COACH syndrome 216360 AR 3;{Bardet-Biedl syndrome 14, modifier of} MIM 615991;?RHYNS syndrome 602152 AR 3;COACH syndrome, MIM 216306;Joubert syndrome 6, MIM 610688;Nephronopthisis 11 MIM 613550;Meckel syndrome 3, MIM 607361	1. Bardet Biedl syndrome; 2. Childhood onset leukodystrophy; 3. Cystic kidney disease; 4. Cystic renal disease; 5. Cystic renal disease; 6. DDG2P; 7. Ductal plate malformation; 8. Fetal anomalies; 9. Hereditary ataxia and cerebellar anomalies - childhood onset; 10. Hypotonic infant; 11. Intellectual disability; 12. Limb disorders; 13. Neurological ciliopathies; 14. Ophthalmological ciliopathies (1); 15. Paediatric disorders; 16. Paediatric disorders; 17. Paediatric disorders; 18. Paediatric disorders; 19. Paediatric disorders; 20. Paediatric disorders; 21. Rare multisystem ciliopathy disorders; 22. Rare multisystem ciliopathy Super panel; 23. Rare multisystem ciliopathy Super panel; 24. Rare multisystem ciliopathy Super panel; 25. Renal ciliopathies; 26. Structural eye disease; 27. Tubulointerstitial kidney disease; 28. Unexplained kidney failure in young people; 29. Unexplained young onset end-stage renal disease; 30. Unexplained young onset end-stage renal disease; 31. Unexplained young onset end-stage renal disease	AR	AR	1. BIALLELIC, autosomal or pseudoautosomal; 2. BIALLELIC, autosomal or pseudoautosomal; 3. BIALLELIC, autosomal or pseudoautosomal; 4. BIALLELIC, autosomal or pseudoautosomal; 5. BIALLELIC, autosomal or pseudoautosomal; 6. BIALLELIC, autosomal or pseudoautosomal; 7. BIALLELIC, autosomal or pseudoautosomal; 8. BIALLELIC, autosomal or pseudoautosomal; 9. BIALLELIC, autosomal or pseudoautosomal; 10. BIALLELIC, autosomal or pseudoautosomal; 11. BIALLELIC, autosomal or pseudoautosomal; 12. BIALLELIC, autosomal or pseudoautosomal; 13. BIALLELIC, autosomal or pseudoautosomal; 14. BIALLELIC, autosomal or pseudoautosomal; 15. BIALLELIC, autosomal or pseudoautosomal; 16. BIALLELIC, autosomal or pseudoautosomal; 17. BIALLELIC, autosomal or pseudoautosomal; 18. BIALLELIC, autosomal or pseudoautosomal; 19. BIALLELIC, autosomal or pseudoautosomal; 20. BIALLELIC, autosomal or pseudoautosomal; 21. BIALLELIC, autosomal or pseudoautosomal; 22. BIALLELIC, autosomal or pseudoautosomal; 23. BIALLELIC, autosomal or pseudoautosomal; 24. BIALLELIC, autosomal or pseudoautosomal; 25. BIALLELIC, autosomal or pseudoautosomal; 26. BIALLELIC, autosomal or pseudoautosomal; 27. BIALLELIC, autosomal or pseudoautosomal; 28. BIALLELIC, autosomal or pseudoautosomal; 29. BIALLELIC, autosomal or pseudoautosomal; 30. BIALLELIC, autosomal or pseudoautosomal; 31. BIALLELIC, autosomal or pseudoautosomal
HGNC:9279	PDP1	Pyruvate dehydrogenase phosphatase deficiency, 608782 (3), Autosomal recessive	Not in ClinGen	1. Pyruvate dehydrogenase phosphatase deficiency, 608782;Pyruvate dehydrogenase phosphatase deficiency (Disorders of pyruvate metabolism); 2. Pyruvate dehydrogenase phosphatase deficiency, 608782; 3. Pyruvate dehydrogenase phosphatase deficiency, MIM#608782; 4. Pyruvate dehydrogenase phosphatase deficiency, 608782;Pyruvate dehydrogenase phosphatase deficiency (Disorders of pyruvate metabolism); 5. Pyruvate dehydrogenase phosphatase deficiency, MIM#608782; 6. Pyruvate dehydrogenase phosphatase deficiency, MIM#608782; 7. Pyruvate dehydrogenase phosphatase deficiency, 608782;Pyruvate dehydrogenase phosphatase deficiency (Disorders of pyruvate metabolism); 8. Pyruvate dehydrogenase phosphatase deficiency, 608782; 9. Pyruvate dehydrogenase phosphatase deficiency, 608782;Pyruvate dehydrogenase phosphatase deficiency (Disorders of pyruvate metabolism); 10. Pyruvate dehydrogenase phosphatase deficiency, MIM#608782; 11. PYRUVATE DEHYDROGENASE PHOSPHATASE DEFICIENCY, 608782; 12. PYRUVATE DEHYDROGENASE PHOSPHATASE DEFICIENCY OMIM:608782;pyruvate dehydrogenase phosphatase deficiency MONDO:0012120; 13. Pyruvate dehydrogenase phosphatase deficiency, 608782; 14. xml:space="preserve"> Pyruvate dehydrogenase phosphatase deficiency (Disorders of pyruvate metabolism);Pyruvate dehydrogenase phosphatase deficiency, 608782; 15. Pyruvate dehydrogenase phosphatase deficiency, 608782;Pyruvate dehydrogenase phosphatase deficiency (Disorders of pyruvate metabolism)	1. Childhood onset leukodystrophy; 2. Childhood onset leukodystrophy; 3. Childhood onset leukodystrophy; 4. Hypotonic infant; 5. Hypotonic infant; 6. Intellectual disability; 7. Likely inborn error of metabolism; 8. Mitochondrial disorders; 9. Paediatric disorders; 10. Paediatric disorders; 11. Possible mitochondrial disorder - nuclear genes; 12. Pyruvate dehydrogenase (PDH) deficiency; 13. Structural basal ganglia disorders; 14. Undiagnosed metabolic disorders; 15. Unexplained death in infancy and sudden unexplained death in childhood	AR	Not in ClinGen	1. BIALLELIC, autosomal or pseudoautosomal; 2. BIALLELIC, autosomal or pseudoautosomal; 3. BIALLELIC, autosomal or pseudoautosomal; 4. BIALLELIC, autosomal or pseudoautosomal; 5. BIALLELIC, autosomal or pseudoautosomal; 6. BIALLELIC, autosomal or pseudoautosomal; 7. BIALLELIC, autosomal or pseudoautosomal; 8. BIALLELIC, autosomal or pseudoautosomal; 9. BIALLELIC, autosomal or pseudoautosomal; 10. BIALLELIC, autosomal or pseudoautosomal; 11. BIALLELIC, autosomal or pseudoautosomal; 12. BIALLELIC, autosomal or pseudoautosomal; 13. BIALLELIC, autosomal or pseudoautosomal; 14. BIALLELIC, autosomal or pseudoautosomal; 15. BIALLELIC, autosomal or pseudoautosomal
HGNC:17228	RAD54B	Colon cancer, somatic, 114500 (3); Lymphoma, non-Hodgkin, somatic, 605027 (3)	Not in ClinGen	Not in GEL	Not in GEL	Other/Not Provided	Not in ClinGen	Not in GEL
HGNC:28625	NDUFAF6	Mitochondrial complex I deficiency, nuclear type 17, 618239 (3), Autosomal recessive; Fanconi renotubular syndrome 5, 618913 (3), Autosomal recessive	1. Leigh syndrome; 2. mitochondrial disease	1. Leigh syndrome due to mitochondrial complex I deficiency 256000; 2. Isolated complex I deficiency;Leigh syndrome due to mitochondrial complex I deficiency, 256000; 3. Leigh syndrome due to mitochondrial complex I deficiency, 256000;Complex I (Mitochondrial respiratory chain disorders (caused by nuclear variants only), OXPHOS assembly factors);Isolated complex I deficiency; 4. Leigh syndrome due to mitochondrial complex I deficiency, 256000;Complex I (Mitochondrial respiratory chain disorders (caused by nuclear variants only), OXPHOS assembly factors);Isolated complex I deficiency; 5. Leigh syndrome due to mitochondrial complex I deficiency, 256000;Complex I (Mitochondrial respiratory chain disorders (caused by nuclear variants only), OXPHOS assembly factors);Isolated complex I deficiency; 6. Mitochondrial complex I deficiency, nuclear type 17, 612392; 7. Isolated complex I deficiency;Leigh syndrome due to mitochondrial complex I deficiency, 256000; 8. Leigh syndrome due to mitochondrial complex I deficiency, 256000;Complex I (Mitochondrial respiratory chain disorders (caused by nuclear variants only), OXPHOS assembly factors);Isolated complex I deficiency; 9. Mitochondrial complex I deficiency, nuclear type 17, 612392; 10. Leigh syndrome due to mitochondrial complex I deficiency 256000; 11. Complex I (Mitochondrial respiratory chain disorders (caused by nuclear variants only), OXPHOS assembly factors);Leigh syndrome due to mitochondrial complex I deficiency, 256000; 12. Leigh syndrome due to mitochondrial complex I deficiency, 256000;Complex I (Mitochondrial respiratory chain disorders (caused by nuclear variants only), OXPHOS assembly factors);Isolated complex I deficiency	1. Childhood onset dystonia, chorea or related movement disorder; 2. Childhood onset leukodystrophy; 3. Childhood onset leukodystrophy; 4. Hypotonic infant; 5. Likely inborn error of metabolism; 6. Mitochondrial disorder with complex I deficiency; 7. Mitochondrial disorders; 8. Paediatric disorders; 9. Possible mitochondrial disorder - nuclear genes; 10. Structural basal ganglia disorders; 11. Undiagnosed metabolic disorders; 12. Unexplained death in infancy and sudden unexplained death in childhood	AR	AR;AR	1. BIALLELIC, autosomal or pseudoautosomal; 2. BIALLELIC, autosomal or pseudoautosomal; 3. BIALLELIC, autosomal or pseudoautosomal; 4. BIALLELIC, autosomal or pseudoautosomal; 5. BIALLELIC, autosomal or pseudoautosomal; 6. BIALLELIC, autosomal or pseudoautosomal; 7. BIALLELIC, autosomal or pseudoautosomal; 8. BIALLELIC, autosomal or pseudoautosomal; 9. BIALLELIC, autosomal or pseudoautosomal; 10. BIALLELIC, autosomal or pseudoautosomal; 11. BIALLELIC, autosomal or pseudoautosomal; 12. BIALLELIC, autosomal or pseudoautosomal
HGNC:27232	CFAP418	Retinitis pigmentosa 64, 614500 (3), Autosomal recessive; Cone-rod dystrophy 16, 614500 (3), Autosomal recessive; Bardet-Biedl syndrome 21, 617406 (3), Autosomal recessive	1. ciliopathy	1. Bardet-Biedl syndrome 21, OMIM:617406, MONDO:0044308;Cone-rod dystrophy 16, OMIM:614500, MONDO:0013786;Retinitis pigmentosa 64, OMIM:614500, MONDO:0019200; 2. Retinitis pigmentosa 64, 614500;Cone-rod dystrophy 16, 614500; 3. CONE-ROD DYSTROPHY 16 614500; 4. CONE-ROD DYSTROPHY 16; 5. Retinitis pigmentosa 64, 614500;Cone-rod dystrophy 16, 614500; 6. Retinitis pigmentosa 64, 614500;Cone-rod dystrophy 16, 614500; 7. Bardet-Biedl syndrome 21, OMIM:617406, MONDO:0044308;Cone-rod dystrophy 16, OMIM:614500, MONDO:0013786;Retinitis pigmentosa 64, OMIM:614500, MONDO:0019200; 8. CONE-ROD DYSTROPHY 16 614500; 9. Bardet-Biedl syndrome 21, OMIM:617406, MONDO:0044308;Cone-rod dystrophy 16, OMIM:614500, MONDO:0013786;Retinitis pigmentosa 64, OMIM:614500, MONDO:0019200; 10. Retinitis pigmentosa 64, 614500;Cone-rod dystrophy 16, 614500; 11. Bardet-Biedl syndrome 21, OMIM:617406, MONDO:0044308;Cone-rod dystrophy 16, OMIM:614500, MONDO:0013786;Retinitis pigmentosa 64, OMIM:614500, MONDO:0019200; 12. Bardet-Biedl syndrome 21, OMIM:617406, MONDO:0044308;Cone-rod dystrophy 16, OMIM:614500, MONDO:0013786;Retinitis pigmentosa 64, OMIM:614500, MONDO:0019200	1. Bardet Biedl syndrome; 2. Childhood onset leukodystrophy; 3. DDG2P; 4. Fetal anomalies; 5. Hypotonic infant; 6. Intellectual disability; 7. Ophthalmological ciliopathies (1); 8. Paediatric disorders; 9. Paediatric disorders; 10. Paediatric disorders; 11. Rare multisystem ciliopathy Super panel; 12. Retinal disorders	AR	AR	1. BIALLELIC, autosomal or pseudoautosomal; 2. BIALLELIC, autosomal or pseudoautosomal; 3. BIALLELIC, autosomal or pseudoautosomal; 4. BIALLELIC, autosomal or pseudoautosomal; 5. BIALLELIC, autosomal or pseudoautosomal; 6. BIALLELIC, autosomal or pseudoautosomal; 7. BIALLELIC, autosomal or pseudoautosomal; 8. BIALLELIC, autosomal or pseudoautosomal; 9. BIALLELIC, autosomal or pseudoautosomal; 10. BIALLELIC, autosomal or pseudoautosomal; 11. BIALLELIC, autosomal or pseudoautosomal; 12. BIALLELIC, autosomal or pseudoautosomal
HGNC:4221	GDF6	Microphthalmia with coloboma 6, digenic, 613703 (3), Autosomal dominant; Microphthalmia, isolated 4, 613094 (3); Leber congenital amaurosis 17, 615360 (3), Autosomal recessive; Multiple synostoses syndrome 4, 617898 (3), Autosomal dominant; Klippel-Feil syndrome 1, autosomal dominant, 118100 (3), Autosomal dominant	Not in ClinGen	1. KLIPPEL-FEIL SYNDROME TYPE 1 118100;MICROPHTHALMIA ISOLATED TYPE 4 613094; 2. Bilateral Microtia;Klippel-Feil syndrome 1, autosomal dominant 118100; 3. MICROPHTHALMIA ISOLATED TYPE 4;KLIPPEL-FEIL SYNDROME TYPE 1;Syndromic CAKUT; 4. Klippel-Feil syndrome 1, autosomal dominant 118100;Multiple synostoses syndrome type 4 - 617898.; 5. KLIPPEL-FEIL SYNDROME TYPE 1 118100;MICROPHTHALMIA ISOLATED TYPE 4 613094; 6. Klippel-Feil syndrome 1, autosomal dominant, 118100;Leber congenital amaurosis 17, 615360;Microphthalmia with coloboma 6, digenic, 613703;Microphthalmia, isolated 4, 613094; 7. Klippel-Feil syndrome 1, autosomal dominant 118100;Multiple synostoses syndrome type 4 - 617898.; 8. Microphthalmia, isolated 4, 613094;KLIPPEL-FEIL SYNDROME 1(includes microphthalmia), 118100;Microphthalmia with coloboma 6, digenic (with GDF3), 613703;Klippel-Feil syndrome 1, autosomal dominant, 118100	1. DDG2P; 2. Deafness and congenital structural abnormalities; 3. Fetal anomalies; 4. Paediatric disorders; 5. Paediatric disorders; 6. Retinal disorders; 7. Skeletal dysplasia; 8. Structural eye disease	AR;AD	Not in ClinGen	1. MONOALLELIC, autosomal or pseudoautosomal, imprinted status unknown; 2. MONOALLELIC, autosomal or pseudoautosomal, NOT imprinted; 3. MONOALLELIC, autosomal or pseudoautosomal, imprinted status unknown; 4. MONOALLELIC, autosomal or pseudoautosomal, NOT imprinted; 5. MONOALLELIC, autosomal or pseudoautosomal, imprinted status unknown; 6. BOTH monoallelic and biallelic, autosomal or pseudoautosomal; 7. MONOALLELIC, autosomal or pseudoautosomal, NOT imprinted; 8. MONOALLELIC, autosomal or pseudoautosomal, NOT imprinted
HGNC:12582	UQCRB	Mitochondrial complex III deficiency, nuclear type 3, 615158 (3), Autosomal recessive	Not in ClinGen	1. Mitochondrial complex III deficiency, nuclear type 3, OMIM:615158; 2. Mitochondrial complex III deficiency, nuclear type 3, OMIM:615158;Complex III (Mitochondrial respiratory chain disorders (caused by nuclear variants only), OXPHOS structural subunits);Isolated complex III deficiency; 3. MITOCHONDRIAL RESPIRATORY CHAIN COMPLEX III DEFICIENCY, UQCRB-RELATED 257827; 4. Mitochondrial complex III deficiency, nuclear type 3, OMIM:615158; 5. Mitochondrial complex III deficiency, nuclear type 3, OMIM:615158;Complex III (Mitochondrial respiratory chain disorders (caused by nuclear variants only), OXPHOS structural subunits);Isolated complex III deficiency; 6. Mitochondrial complex III deficiency, nuclear type 3, OMIM:615158;Complex III (Mitochondrial respiratory chain disorders (caused by nuclear variants only), OXPHOS structural subunits);Isolated complex III deficiency; 7. Mitochondrial complex III deficiency, nuclear type 3, OMIM:615158; 8. Mitochondrial complex III deficiency, nuclear type 3, OMIM:615158; 9. Mitochondrial complex III deficiency, nuclear type 3, OMIM:615158;Complex III (Mitochondrial respiratory chain disorders (caused by nuclear variants only), OXPHOS structural subunits);Isolated complex III deficiency; 10. MITOCHONDRIAL RESPIRATORY CHAIN COMPLEX III DEFICIENCY, UQCRB-RELATED 257827; 11. Mitochondrial complex III deficiency, nuclear type 3, OMIM:615158; 12. Mitochondrial complex III deficiency, nuclear type 3, OMIM:615158;Complex III (Mitochondrial respiratory chain disorders (caused by nuclear variants only), OXPHOS structural subunits); 13. Mitochondrial complex III deficiency, nuclear type 3, OMIM:615158;Complex III (Mitochondrial respiratory chain disorders (caused by nuclear variants only), OXPHOS structural subunits);Isolated complex III deficiency	1. Childhood onset leukodystrophy; 2. Childhood onset leukodystrophy; 3. DDG2P; 4. Fetal anomalies; 5. Hypotonic infant; 6. Likely inborn error of metabolism; 7. Mitochondrial disorder with complex III deficiency; 8. Mitochondrial disorders; 9. Paediatric disorders; 10. Paediatric disorders; 11. Possible mitochondrial disorder - nuclear genes; 12. Undiagnosed metabolic disorders; 13. Unexplained death in infancy and sudden unexplained death in childhood	AR	Not in ClinGen	1. BIALLELIC, autosomal or pseudoautosomal; 2. BIALLELIC, autosomal or pseudoautosomal; 3. BIALLELIC, autosomal or pseudoautosomal; 4. BIALLELIC, autosomal or pseudoautosomal; 5. BIALLELIC, autosomal or pseudoautosomal; 6. BIALLELIC, autosomal or pseudoautosomal; 7. BIALLELIC, autosomal or pseudoautosomal; 8. BIALLELIC, autosomal or pseudoautosomal; 9. BIALLELIC, autosomal or pseudoautosomal; 10. BIALLELIC, autosomal or pseudoautosomal; 11. BIALLELIC, autosomal or pseudoautosomal; 12. BIALLELIC, autosomal or pseudoautosomal; 13. BIALLELIC, autosomal or pseudoautosomal
HGNC:9587	PTDSS1	Lenz-Majewski hyperostotic dwarfism, 151050 (3), Autosomal dominant	Not in ClinGen	1. LENZ-MAJEWSKI HYPEROSTOTIC DWARFISM; 2. LENZ-MAJEWSKI HYPEROSTOTIC DWARFISM 151050; 3. LENZ-MAJEWSKI HYPEROSTOTIC DWARFISM; 4. LENZ-MAJEWSKI HYPEROSTOTIC DWARFISM; 5. LENZ-MAJEWSKI HYPEROSTOTIC DWARFISM; 6. LENZ-MAJEWSKI HYPEROSTOTIC DWARFISM 151050; 7. Lenz-Majewski hyperostotic dwarfism 151050; 8. LENZ-MAJEWSKI HYPEROSTOTIC DWARFISM; 9. Lenz-Majewski hyperostotic dwarfism 151050	1. Childhood onset leukodystrophy; 2. DDG2P; 3. Fetal anomalies; 4. Hypotonic infant; 5. Intellectual disability; 6. Paediatric disorders; 7. Paediatric disorders; 8. Paediatric disorders; 9. Skeletal dysplasia	AD	Not in ClinGen	1. MONOALLELIC, autosomal or pseudoautosomal, NOT imprinted; 2. MONOALLELIC, autosomal or pseudoautosomal, imprinted status unknown; 3. MONOALLELIC, autosomal or pseudoautosomal, imprinted status unknown; 4. MONOALLELIC, autosomal or pseudoautosomal, NOT imprinted; 5. MONOALLELIC, autosomal or pseudoautosomal, NOT imprinted; 6. MONOALLELIC, autosomal or pseudoautosomal, imprinted status unknown; 7. MONOALLELIC, autosomal or pseudoautosomal, NOT imprinted; 8. MONOALLELIC, autosomal or pseudoautosomal, NOT imprinted; 9. MONOALLELIC, autosomal or pseudoautosomal, NOT imprinted
HGNC:30129	POP1	Anauxetic dysplasia 2, 617396 (3), Autosomal recessive	Not in ClinGen	1. Anauxetic dysplasia 2, OMIM:617396;Anauxetic dysplasia 2, MONDO:0054561; 2. Anauxetic dysplasia 2, 617396; 3. Anauxetic dysplasia 2, 617396	1. Fetal anomalies; 2. Paediatric disorders; 3. Skeletal dysplasia	AR	Not in ClinGen	1. BIALLELIC, autosomal or pseudoautosomal; 2. BIALLELIC, autosomal or pseudoautosomal; 3. BIALLELIC, autosomal or pseudoautosomal
HGNC:2183	VPS13B	Cohen syndrome, 216550 (3), Autosomal recessive	1. Cohen syndrome	1. Cohen syndrome, 216550;COHEN SYNDROME; 2. Cohen syndrome, 216550;Congenital defects of phagocyte number or function;Dysmorphism, mental retardation, obesity, deafness, neutropenia;Cohen syndrome; 3. COHEN SYNDROME 193538; 4. COHEN SYNDROME; 5. Cohen syndrome, 216550;COHEN SYNDROME; 6. Cohen syndrome, 216550;COHEN SYNDROME; 7. Cohen syndrome, 216550;COHEN SYNDROME; 8. Cohen syndrome, 216550;COHEN SYNDROME; 9. Cohen syndrome, 216550;COHEN SYNDROME; 10. Cohen syndrome, 216550;COHEN SYNDROME; 11. Cohen syndrome, 216550;COHEN SYNDROME; 12. Cohen syndrome, 216550;COHEN SYNDROME; 13. COHEN SYNDROME 193538; 14. Cohen syndrome, 216550;Cohen syndrome;Dysmorphism, mental retardation, obesity, deafness, neutropenia;Congenital defects of phagocyte number or function; 15. Cohen syndrome, 216550; COHEN SYNDROME; 16. Cohen syndrome, 216550;COHEN SYNDROME; 17. Cohen syndrome, 216550;COHEN SYNDROME; 18. Genetic Retinal Degeneration Conditions; 19. Obesity;Cohen syndrome, OMIM:216550; 20. Cohen syndrome	1. Childhood onset leukodystrophy; 2. COVID-19 research; 3. DDG2P; 4. Fetal anomalies; 5. Hereditary ataxia and cerebellar anomalies - childhood onset; 6. Hypotonic infant; 7. Intellectual disability; 8. Neurological ciliopathies; 9. Ophthalmological ciliopathies (1); 10. Paediatric disorders; 11. Paediatric disorders; 12. Paediatric disorders; 13. Paediatric disorders; 14. Primary immunodeficiency or monogenic inflammatory bowel disease; 15. Rare multisystem ciliopathy disorders; 16. Rare multisystem ciliopathy Super panel; 17. Rare multisystem ciliopathy Super panel; 18. Retinal disorders; 19. Severe early-onset obesity; 20. Vici Syndrome and other autophagy disorders	AR	AR	1. BIALLELIC, autosomal or pseudoautosomal; 2. BIALLELIC, autosomal or pseudoautosomal; 3. BIALLELIC, autosomal or pseudoautosomal; 4. BIALLELIC, autosomal or pseudoautosomal; 5. BIALLELIC, autosomal or pseudoautosomal; 6. BIALLELIC, autosomal or pseudoautosomal; 7. BIALLELIC, autosomal or pseudoautosomal; 8. BIALLELIC, autosomal or pseudoautosomal; 9. BIALLELIC, autosomal or pseudoautosomal; 10. BIALLELIC, autosomal or pseudoautosomal; 11. BIALLELIC, autosomal or pseudoautosomal; 12. BIALLELIC, autosomal or pseudoautosomal; 13. BIALLELIC, autosomal or pseudoautosomal; 14. BIALLELIC, autosomal or pseudoautosomal; 15. BIALLELIC, autosomal or pseudoautosomal; 16. BIALLELIC, autosomal or pseudoautosomal; 17. BIALLELIC, autosomal or pseudoautosomal; 18. BIALLELIC, autosomal or pseudoautosomal; 19. BIALLELIC, autosomal or pseudoautosomal; 20. BIALLELIC, autosomal or pseudoautosomal
HGNC:28521	FBXO43	Spermatogenic failure 64, 619696 (3), Autosomal recessive; Oocyte/zygote/embryo maturation arrest 12, 619697 (3), Autosomal recessive	Not in ClinGen	Not in GEL	Not in GEL	AR	Not in ClinGen	Not in GEL
HGNC:11212	SPAG1	Ciliary dyskinesia, primary, 28, 615505 (3), Autosomal recessive	1. primary ciliary dyskinesia 28	1. PRIMARY CILIARY DYSKINESIA ASSOCIATED WITH DEFECTIVE OUTER AND INNER DYNEIN ARMS.; 2. PRIMARY CILIARY DYSKINESIA ASSOCIATED WITH DEFECTIVE OUTER AND INNER DYNEIN ARMS.; 3. Ciliary dyskinesia, primary, 28, 615505; 4. PRIMARY CILIARY DYSKINESIA ASSOCIATED WITH DEFECTIVE OUTER AND INNER DYNEIN ARMS.; 5. Ciliary dyskinesia, primary, 28, 615505; 6. Ciliary dyskinesia, primary, 28, 615505	1. DDG2P; 2. Fetal anomalies; 3. Laterality disorders and isomerism; 4. Paediatric disorders; 5. Primary ciliary disorders; 6. Respiratory ciliopathies including non-CF bronchiectasis	AR	AR	1. BIALLELIC, autosomal or pseudoautosomal; 2. BIALLELIC, autosomal or pseudoautosomal; 3. BIALLELIC, autosomal or pseudoautosomal; 4. BIALLELIC, autosomal or pseudoautosomal; 5. BIALLELIC, autosomal or pseudoautosomal; 6. BIALLELIC, autosomal or pseudoautosomal
HGNC:2799	GRHL2	Deafness, autosomal dominant 28, 608641 (3), Autosomal dominant; Ectodermal dysplasia/short stature syndrome, 616029 (3), Autosomal recessive; Corneal dystrophy, posterior polymorphous, 4, 618031 (3), Autosomal dominant	1. nonsyndromic genetic hearing loss	1. Corneal dystrophy, posterior polymorphous, 4, OMIM:618031; 2. ECTODERMAL DYSPLASIA/SHORT STATURE SYNDROME 616029; 3. Ectodermal dysplasia/short stature syndrome, OMIM:616029; 4. ECTODERMAL DYSPLASIA/SHORT STATURE SYNDROME; 5. Deafness, autosomal dominant 28, OMIM:608641;Ectodermal dysplasia/short stature syndrome, OMIM:616029; 6. Deafness, autosomal dominant 28, OMIM:608641;Ectodermal dysplasia/short stature syndrome, OMIM:616029; 7. ECTODERMAL DYSPLASIA/SHORT STATURE SYNDROME 616029	1. Corneal dystrophy; 2. DDG2P; 3. Ectodermal dysplasia; 4. Fetal anomalies; 5. Monogenic hearing loss; 6. Paediatric disorders; 7. Paediatric disorders	AR;AD	AD	1. MONOALLELIC, autosomal or pseudoautosomal, NOT imprinted; 2. BIALLELIC, autosomal or pseudoautosomal; 3. BIALLELIC, autosomal or pseudoautosomal; 4. BIALLELIC, autosomal or pseudoautosomal; 5. BOTH monoallelic and biallelic, autosomal or pseudoautosomal; 6. BOTH monoallelic and biallelic, autosomal or pseudoautosomal; 7. BIALLELIC, autosomal or pseudoautosomal
HGNC:17296	RRM2B	Mitochondrial DNA depletion syndrome 8B (MNGIE type), 612075 (3), Autosomal recessive; Mitochondrial DNA depletion syndrome 8A (encephalomyopathic type with renal tubulopathy), 612075 (3), Autosomal recessive; Rod-cone dystrophy, sensorineural deafness, and Fanconi-type renal dysfunction, 268315 (3), Autosomal recessive; Progressive external ophthalmoplegia with mitochondrial DNA deletions, autosomal dominant 5, 613077 (3), Autosomal dominant	Not in ClinGen	1. Progressive external ophthalmoplegia with mitochondrial DNA deletions, autosomal dominant 5, OMIM:613077;Mitochondrial DNA depletion syndrome 8B (MNGIE type), OMIM:612075;Mitochondrial DNA depletion syndrome 8A (encephalomyopathic type with renal tubulopathy), OMIM:612075; 2. Mitochondrial DNA depletion syndrome 8A (encephalomyopathic type with renal tubulopathy); 3. Mitochondrial DNA depletion syndrome 8B (MNGIE type), 612075; Mitochondrial DNA depletion syndrome 8A (encephalomyopathic type with renal tubulopathy), 612075;Mitochondrial depletion syndrome; Intellectual disability; 4. Progressive external ophthalmoplegia with mitochondrial DNA deletions, autosomal dominant 5, 613077;Mitochondrial DNA depletion syndrome 8B (MNGIE type), 612075;Mitochondrial DNA Depletion Syndrome (recessive);Mitochondrial Ribonucelotide Reductase subunit 2 deficiency (Disorders of purine metabolism);Progressive external ophthalmoplegia with mitochondrial DNA deletions (autosomal dominant);Disorders of mitochondrial DNA maintenance and integrity;Required for mtDNA maintenance (Mitochondrial respiratory chain disorders (caused by nuclear variants only));Mitochondrial DNA depletion syndrome 8A (encephalomyopathic type with renal tubulopathy), 612075; 5. Disorders of mitochondrial DNA maintenance and integrity;Mitochondrial DNA depletion syndrome 8A (encephalomyopathic type with renal tubulopathy), 612075;Progressive external ophthalmoplegia with mitochondrial DNA deletions, autosomal dominant 5, 613077;Mitochondrial DNA depletion syndrome 8B (MNGIE type), 612075;Mitochondrial DNA Depletion Syndrome (recessive); 6. Mitochondrial depletion syndrome; 7. Mitochondrial DNA depletion syndrome 8A (encephalomyopathic type with renal tubulopathy), 612075;seizures;status epilepticus; 8. Mitochondrial depletion syndrome; 9. Mitochondrial DNA depletion syndrome 8B (MNGIE type) 612075;Mitochondrial DNA depletion syndrome 8A (encephalomyopathic type with renal tubulopathy); 10. Mitochondrial DNA depletion syndrome 8A (encephalomyopathic type with renal tubulopathy) 612075;Mitochondrial DNA depletion syndrome 8B (MNGIE type) 612075;Progressive external ophthalmoplegia with mitochondrial DNA deletions, autosomal dominant 5 613077; 11. Mitochondrial DNA depletion syndrome 8B (MNGIE type), 612075;Mitochondrial DNA depletion syndrome 8A (encephalomyopathic type with renal tubulopathy), 612075;Mitochondrial depletion syndrome;Intellectual disability; 12. Progressive external ophthalmoplegia with mitochondrial DNA deletions, autosomal dominant 5, 613077;Mitochondrial DNA depletion syndrome 8B (MNGIE type), 612075;Mitochondrial DNA Depletion Syndrome (recessive);Mitochondrial Ribonucelotide Reductase subunit 2 deficiency (Disorders of purine metabolism);Progressive external ophthalmoplegia with mitochondrial DNA deletions (autosomal dominant);Disorders of mitochondrial DNA maintenance and integrity;Required for mtDNA maintenance (Mitochondrial respiratory chain disorders (caused by nuclear variants only));Mitochondrial DNA depletion syndrome 8A (encephalomyopathic type with renal tubulopathy), 612075; 13. Mitochondrial DNA depletion syndrome 8A (encephalomyopathic type with renal tubulopathy) 612075;Mitochondrial DNA depletion syndrome 8B (MNGIE type) 612075; 14. Mitochondrial DNA depletion syndrome 8B (MNGIE type), 612075; Mitochondrial DNA depletion syndrome 8A (encephalomyopathic type with renal tubulopathy), 612075;Mitochondrial depletion syndrome; Intellectual disability; 15. Progressive external ophthalmoplegia with mitochondrial DNA deletions, autosomal dominant 5, 613077;Mitochondrial DNA depletion syndrome 8B (MNGIE type), 612075;Mitochondrial DNA Depletion Syndrome (recessive);Mitochondrial Ribonucelotide Reductase subunit 2 deficiency (Disorders of purine metabolism);Progressive external ophthalmoplegia with mitochondrial DNA deletions (autosomal dominant);Disorders of mitochondrial DNA maintenance and integrity;Required for mtDNA maintenance (Mitochondrial respiratory chain disorders (caused by nuclear variants only));Mitochondrial DNA depletion syndrome 8A (encephalomyopathic type with renal tubulopathy), 612075; 16. Disorders of mitochondrial DNA maintenance and integrity;Mitochondrial DNA depletion syndrome 8A (encephalomyopathic type with renal tubulopathy), 612075;Progressive external ophthalmoplegia with mitochondrial DNA deletions, autosomal dominant 5, 613077;Mitochondrial DNA depletion syndrome 8B (MNGIE type), 612075;Mitochondrial DNA Depletion Syndrome (recessive); 17. 612075;Mitochondrial DNA depletion syndrome 8B (MNGIE type);Mitochondrial DNA depletion syndrome 8A (encephalomyopathic type with renal tubulopathy), 612075;Progressive external ophthalmoplegia with mitochondrial DNA deletions, autosomal dominant 5, 613077; 18. Mitochondrial DNA depletion syndrome 8A (encephalomyopathic type with renal tubulopathy) 612075; Mitochondrial DNA depletion syndrome 8B (MNGIE type) 612075; Progressive external ophthalmoplegia with mitochondrial DNA deletions, autosomal dominant 5 613077; 19. Mitochondrial DNA depletion syndrome 8B (MNGIE type), 612075; Mitochondrial DNA depletion syndrome 8A (encephalomyopathic type with renal tubulopathy), 612075;Mitochondrial depletion syndrome; Intellectual disability; 20. Mitochondrial depletion syndrome; 21. Progressive external ophthalmoplegia with mitochondrial DNA deletions, autosomal dominant 5, 613077;Mitochondrial DNA depletion syndrome 8B (MNGIE type), 612075;Mitochondrial DNA Depletion Syndrome (recessive);Mitochondrial Ribonucelotide Reductase subunit 2 deficiency (Disorders of purine metabolism);Progressive external ophthalmoplegia with mitochondrial DNA deletions (autosomal dominant);Disorders of mitochondrial DNA maintenance and integrity;Required for mtDNA maintenance (Mitochondrial respiratory chain disorders (caused by nuclear variants only));Mitochondrial DNA depletion syndrome 8A (encephalomyopathic type with renal tubulopathy), 612075; 22. Mitochondrial DNA depletion syndrome 8A (encephalomyopathic type with renal tubulopathy), 612075;seizures;status epilepticus; 23. 612075;Mitochondrial DNA depletion syndrome 8B (MNGIE type);Mitochondrial DNA depletion syndrome 8A (encephalomyopathic type with renal tubulopathy), 612075;Progressive external ophthalmoplegia with mitochondrial DNA deletions, autosomal dominant 5, 613077; 24. Mitochondrial DNA depletion syndrome 8A (encephalomyopathic type with renal tubulopathy) 612075; Mitochondrial DNA depletion syndrome 8B (MNGIE type) 612075; Progressive external ophthalmoplegia with mitochondrial DNA deletions, autosomal dominant 5 613077; 25. Required for mtDNA maintenance (Mitochondrial respiratory chain disorders (caused by nuclear variants only));Mitochondrial Ribonucelotide Reductase subunit 2 deficiency (Disorders of purine metabolism);Disorders of mitochondrial DNA maintenance and integrity;Mitochondrial DNA depletion syndrome 8A (encephalomyopathic type with renal tubulopathy), 612075;Progressive external ophthalmoplegia with mitochondrial DNA deletions, autosomal dominant 5, 613077;Mitochondrial DNA depletion syndrome 8B (MNGIE type), 612075;Mitochondrial DNA Depletion Syndrome (recessive); 26. Progressive external ophthalmoplegia with mitochondrial DNA deletions, autosomal dominant 5, 613077;Mitochondrial DNA depletion syndrome 8B (MNGIE type), 612075;Mitochondrial DNA Depletion Syndrome (recessive);Mitochondrial Ribonucelotide Reductase subunit 2 deficiency (Disorders of purine metabolism);Progressive external ophthalmoplegia with mitochondrial DNA deletions (autosomal dominant);Disorders of mitochondrial DNA maintenance and integrity;Required for mtDNA maintenance (Mitochondrial respiratory chain disorders (caused by nuclear variants only));Mitochondrial DNA depletion syndrome 8A (encephalomyopathic type with renal tubulopathy), 612075; 27. Mitochondrial DNA depletion syndrome 8A (encephalomyopathic type with renal tubulopathy), 612075;seizures;status epilepticus; 28. Mitochondrial DNA depletion syndrome 8A (encephalomyopathic type with renal tubulopathy) 612075;Mitochondrial DNA depletion syndrome 8B (MNGIE type) 612075; 29. Mitochondrial DNA depletion syndrome 8A (encephalomyopathic type with renal tubulopathy), OMIM:612075;Mitochondrial DNA depletion syndrome 8B (MNGIE type), OMIM:612075;Rod-cone dystrophy, sensorineural deafness, and Fanconi-type renal dysfunction, OMIM:268315; 30. Mitochondrial DNA depletion syndrome 8A (encephalomyopathic type with renal tubulopathy), OMIM:612075;Mitochondrial DNA depletion syndrome 8B (MNGIE type), OMIM:612075;Rod-cone dystrophy, sensorineural deafness, and Fanconi-type renal dysfunction, OMIM:268315; 31. Mitochondrial DNA depletion syndrome 8A (encephalomyopathic type with renal tubulopathy)	1. Acute rhabdomyolysis; 2. Childhood onset leukodystrophy; 3. Childhood onset leukodystrophy; 4. Childhood onset leukodystrophy; 5. Childhood onset leukodystrophy; 6. DDG2P; 7. Early onset or syndromic epilepsy; 8. Fetal anomalies; 9. Gastrointestinal neuromuscular disorders; 10. Hypotonic infant; 11. Hypotonic infant; 12. Hypotonic infant; 13. Inherited white matter disorders; 14. Intellectual disability; 15. Likely inborn error of metabolism; 16. Mitochondrial disorders; 17. Mitochondrial DNA maintenance disorder; 18. Other rare neuromuscular disorders; 19. Paediatric disorders; 20. Paediatric disorders; 21. Paediatric disorders; 22. Paediatric disorders; 23. Possible mitochondrial disorder - nuclear genes; 24. Rhabdomyolysis and metabolic muscle disorders; 25. Undiagnosed metabolic disorders; 26. Unexplained death in infancy and sudden unexplained death in childhood; 27. Unexplained death in infancy and sudden unexplained death in childhood; 28. Unexplained kidney failure in young people; 29. Unexplained young onset end-stage renal disease - additional genes; 30. Unexplained young onset end-stage renal disease; 31. White matter disorders and cerebral calcification - narrow panel	AR;AD	Not in ClinGen	1. BOTH monoallelic and biallelic, autosomal or pseudoautosomal; 2. BIALLELIC, autosomal or pseudoautosomal; 3. BIALLELIC, autosomal or pseudoautosomal; 4. BOTH monoallelic and biallelic, autosomal or pseudoautosomal; 5. BOTH monoallelic and biallelic, autosomal or pseudoautosomal; 6. BIALLELIC, autosomal or pseudoautosomal; 7. BIALLELIC, autosomal or pseudoautosomal; 8. BIALLELIC, autosomal or pseudoautosomal; 9. BIALLELIC, autosomal or pseudoautosomal; 10. BOTH monoallelic and biallelic, autosomal or pseudoautosomal; 11. BIALLELIC, autosomal or pseudoautosomal; 12. BOTH monoallelic and biallelic, autosomal or pseudoautosomal; 13. BIALLELIC, autosomal or pseudoautosomal; 14. BIALLELIC, autosomal or pseudoautosomal; 15. BOTH monoallelic and biallelic, autosomal or pseudoautosomal; 16. BOTH monoallelic and biallelic, autosomal or pseudoautosomal; 17. BOTH monoallelic and biallelic (but BIALLELIC mutations cause a more SEVERE disease form), autosomal or pseudoautosomal; 18. BOTH monoallelic and biallelic, autosomal or pseudoautosomal; 19. BIALLELIC, autosomal or pseudoautosomal; 20. BIALLELIC, autosomal or pseudoautosomal; 21. BOTH monoallelic and biallelic, autosomal or pseudoautosomal; 22. BIALLELIC, autosomal or pseudoautosomal; 23. BOTH monoallelic and biallelic (but BIALLELIC mutations cause a more SEVERE disease form), autosomal or pseudoautosomal; 24. BOTH monoallelic and biallelic, autosomal or pseudoautosomal; 25. BOTH monoallelic and biallelic, autosomal or pseudoautosomal; 26. BOTH monoallelic and biallelic, autosomal or pseudoautosomal; 27. BIALLELIC, autosomal or pseudoautosomal; 28. BIALLELIC, autosomal or pseudoautosomal; 29. BIALLELIC, autosomal or pseudoautosomal; 30. BIALLELIC, autosomal or pseudoautosomal; 31. BIALLELIC, autosomal or pseudoautosomal
HGNC:16806	UBR5	Neurodevelopmental disorder with speech delay and behavioral abnormalities, 621372 (3), Autosomal dominant	Not in ClinGen	1. complex neurodevelopmental disorder, MONDO:0100038; 2. complex neurodevelopmental disorder, MONDO:0100038; 3. complex neurodevelopmental disorder, MONDO:0100038; 4. complex neurodevelopmental disorder, MONDO:0100038; 5. complex neurodevelopmental disorder, MONDO:0100038; 6. complex neurodevelopmental disorder, MONDO:0100038	1. Childhood onset leukodystrophy; 2. Early onset or syndromic epilepsy; 3. Intellectual disability; 4. Paediatric disorders; 5. Paediatric disorders; 6. Unexplained death in infancy and sudden unexplained death in childhood	AD	Not in ClinGen	1. MONOALLELIC, autosomal or pseudoautosomal, NOT imprinted; 2. MONOALLELIC, autosomal or pseudoautosomal, NOT imprinted; 3. MONOALLELIC, autosomal or pseudoautosomal, NOT imprinted; 4. MONOALLELIC, autosomal or pseudoautosomal, NOT imprinted; 5. MONOALLELIC, autosomal or pseudoautosomal, NOT imprinted; 6. MONOALLELIC, autosomal or pseudoautosomal, NOT imprinted
HGNC:4044	FZD6	Nail disorder, nonsyndromic congenital, 1, 161050 (3), Autosomal recessive	Not in ClinGen	1. NAIL DISORDER NON-SYNDROMIC CONGENITAL TYPE 10 614157; 2. Nail disorder, nonsyndromic congenital, 1, OMIM:161050; 3. Nail disorder, nonsyndromic congenital, 1, OMIM:161050; 4. NAIL DISORDER NON-SYNDROMIC CONGENITAL TYPE 10 614157	1. DDG2P; 2. Fetal anomalies; 3. Fetal hydrops; 4. Paediatric disorders	AR	Not in ClinGen	1. BIALLELIC, autosomal or pseudoautosomal; 2. BIALLELIC, autosomal or pseudoautosomal; 3. BIALLELIC, autosomal or pseudoautosomal; 4. BIALLELIC, autosomal or pseudoautosomal
HGNC:18831	CTHRC1	Barrett esophagus/esophageal adenocarcinoma, 614266 (3)	Not in ClinGen	Not in GEL	Not in GEL	Other/Not Provided	Not in ClinGen	Not in GEL
HGNC:17283	RIMS2	Cone-rod synaptic disorder syndrome, congenital nonprogressive, 618970 (3), Autosomal recessive	Not in ClinGen	1. RIMS2 Syndromic Congenital Cone-Rod Synaptic Disease; 2. RIMS2 Syndromic Congenital Cone-Rod Synaptic Disease; 3. Cone-rod synaptic disorder syndrome, congenital nonprogressive, OMIM:618970	1. DDG2P; 2. Paediatric disorders; 3. Retinal disorders	AR	Not in ClinGen	1. BIALLELIC, autosomal or pseudoautosomal; 2. BIALLELIC, autosomal or pseudoautosomal; 3. BIALLELIC, autosomal or pseudoautosomal
HGNC:3013	DPYS	Dihydropyrimidinuria, 222748 (3), Autosomal recessive	Not in ClinGen	1. Dihydropyrimidinuria, OMIM:222748;Dihydropyrimidinase deficiency (Disorders of pyrimidine metabolism); 2. Dihydropyrimidinuria, OMIM:222748; 3. Dihydropyrimidinuria, OMIM:222748;Dihydropyrimidinase deficiency (Disorders of pyrimidine metabolism); 4. Dihydropyrimidinuria, OMIM:222748; 5. Dihydropyrimidinuria, OMIM:222748; 6. Dihydropyrimidinuria, OMIM:222748;Dihydropyrimidinase deficiency (Disorders of pyrimidine metabolism); 7. Dihydropyrimidinuria, OMIM:222748; 8. Dihydropyrimidinuria, OMIM:222748;Dihydropyrimidinase deficiency (Disorders of pyrimidine metabolism); 9. Dihydropyrimidinuria, OMIM:222748;Dihydropyrimidinase deficiency (Disorders of pyrimidine metabolism); 10. Dihydropyrimidinuria, OMIM:222748;Dihydropyrimidinase deficiency (Disorders of pyrimidine metabolism)	1. Childhood onset leukodystrophy; 2. Childhood onset leukodystrophy; 3. Hypotonic infant; 4. Hypotonic infant; 5. Intellectual disability; 6. Likely inborn error of metabolism; 7. Paediatric disorders; 8. Paediatric disorders; 9. Undiagnosed metabolic disorders; 10. Unexplained death in infancy and sudden unexplained death in childhood	AR	Not in ClinGen	1. BIALLELIC, autosomal or pseudoautosomal; 2. BIALLELIC, autosomal or pseudoautosomal; 3. BIALLELIC, autosomal or pseudoautosomal; 4. BIALLELIC, autosomal or pseudoautosomal; 5. BIALLELIC, autosomal or pseudoautosomal; 6. BIALLELIC, autosomal or pseudoautosomal; 7. BIALLELIC, autosomal or pseudoautosomal; 8. BIALLELIC, autosomal or pseudoautosomal; 9. BIALLELIC, autosomal or pseudoautosomal; 10. BIALLELIC, autosomal or pseudoautosomal
HGNC:31708	LRP12	Oculopharyngodistal myopathy 1, 164310 (3), Autosomal dominant; Amyotrophic lateral sclerosis 28, 620452 (3), Autosomal dominant	1. oculopharyngodistal myopathy 1	1. Amyotrophic lateral sclerosis 28, OMIM:620452;amyotrophic lateral sclerosis 28, MONDO:0957538;Oculopharyngodistal myopathy 1, OMIM:164310;oculopharyngodistal myopathy 1, MONDO:0020793; 2. CMT2, HMN; 3. Motor axonal neuropathy; 4. Motor axonal neuropathy	1. Hereditary neuropathy or pain disorder; 2. Hereditary neuropathy or pain disorder; 3. Hereditary neuropathy; 4. Hereditary neuropathy	AD	AD	1. MONOALLELIC, autosomal or pseudoautosomal, NOT imprinted; 2. MONOALLELIC, autosomal or pseudoautosomal, NOT imprinted; 3. MONOALLELIC, autosomal or pseudoautosomal, NOT imprinted; 4. MONOALLELIC, autosomal or pseudoautosomal, NOT imprinted
HGNC:16700	ZFPM2	Diaphragmatic hernia 3, 610187 (3), Autosomal dominant; 46XY sex reversal 9, 616067 (3), Autosomal dominant; Tetralogy of Fallot, 187500 (3), Autosomal dominant	Not in ClinGen	1. 46XY sex reversal 9, OMIM:616067; 2. Diaphragmatic hernia 3, OMIM:610187;Tetralogy of Fallot, OMIM:187500	1. Differences in sex development; 2. Fetal anomalies	AD	Not in ClinGen	1. MONOALLELIC, autosomal or pseudoautosomal, NOT imprinted; 2. MONOALLELIC, autosomal or pseudoautosomal, NOT imprinted
HGNC:15822	OXR1	Cerebellar hypoplasia/atrophy, epilepsy, and global developmental delay, 213000 (3), Autosomal recessive	Not in ClinGen	1. Cerebellar hypoplasia/atrophy, epilepsy, and global developmental delay 213000; 2. Autosomal-Recessive Neurological Disease with Cerebellar Atrophy and Lysosomal Dysfunction; 3. Cerebellar hypoplasia/atrophy, epilepsy, and global developmental delay 213000; 4. Cerebellar hypoplasia/atrophy, epilepsy, and global developmental delay 213000; 5. Cerebellar hypoplasia/atrophy, epilepsy, and global developmental delay 213000; 6. sensorineural hearing loss disorder, MONDO:0020678; 7. Autosomal-Recessive Neurological Disease with Cerebellar Atrophy and Lysosomal Dysfunction; 8. Cerebellar hypoplasia/atrophy, epilepsy, and global developmental delay 213000; 9. Cerebellar hypoplasia/atrophy, epilepsy, and global developmental delay 213000; 10. sensorineural hearing loss disorder, MONDO:0020678; 11. Cerebellar hypoplasia/atrophy, epilepsy, and global developmental delay 213000	1. Childhood onset leukodystrophy; 2. DDG2P; 3. Early onset or syndromic epilepsy; 4. Hypotonic infant; 5. Intellectual disability; 6. Monogenic hearing loss; 7. Paediatric disorders; 8. Paediatric disorders; 9. Paediatric disorders; 10. Paediatric disorders; 11. Unexplained death in infancy and sudden unexplained death in childhood	AR	Not in ClinGen	1. BIALLELIC, autosomal or pseudoautosomal; 2. BIALLELIC, autosomal or pseudoautosomal; 3. BIALLELIC, autosomal or pseudoautosomal; 4. BIALLELIC, autosomal or pseudoautosomal; 5. BIALLELIC, autosomal or pseudoautosomal; 6. BIALLELIC, autosomal or pseudoautosomal; 7. BIALLELIC, autosomal or pseudoautosomal; 8. BIALLELIC, autosomal or pseudoautosomal; 9. BIALLELIC, autosomal or pseudoautosomal; 10. BIALLELIC, autosomal or pseudoautosomal; 11. BIALLELIC, autosomal or pseudoautosomal
HGNC:28583	RSPO2	Tetraamelia syndrome 2, 618021 (3), Autosomal recessive	Not in ClinGen	1. Tetra-amelia with lung agenesis; 2. Tetraamelia syndrome 2, OMIM:618021; 3. Tetra-amelia with lung agenesis	1. DDG2P; 2. Fetal anomalies; 3. Paediatric disorders	AR	Not in ClinGen	1. BIALLELIC, autosomal or pseudoautosomal; 2. BIALLELIC, autosomal or pseudoautosomal; 3. BIALLELIC, autosomal or pseudoautosomal
HGNC:12299	TRHR	Hypothyroidism, congenital, nongoitrous, 7, 618573 (3), Autosomal recessive	Not in ClinGen	1. mild-moderate isolated central hypothyroidism;absent TSH and prolactin response to TRH;Thyrotropin-releasing hormone resistance, generalized	1. Congenital hypothyroidism	AR	Not in ClinGen	1. BIALLELIC, autosomal or pseudoautosomal
HGNC:20313	PKHD1L1	Deafness, autosomal recessive 124, 620794 (3), Autosomal recessive	Not in ClinGen	1. Deafness, autosomal recessive 124, OMIM:620794; 2. Deafness, autosomal recessive 124, OMIM:620794	1. Monogenic hearing loss; 2. Paediatric disorders	AR	Not in ClinGen	1. BIALLELIC, autosomal or pseudoautosomal; 2. BIALLELIC, autosomal or pseudoautosomal
HGNC:12340	TRPS1	Trichorhinophalangeal syndrome, type III, 190351 (3), Autosomal dominant; Trichorhinophalangeal syndrome, type I, 190350 (3), Autosomal dominant	Not in ClinGen	1. TRICHO-RHINO-PHALANGEAL SYNDROME TYPE 1 190350; 2. TRICHO-RHINO-PHALANGEAL SYNDROME TYPE 1; 3. Trichorhinophalangeal syndrome, type I 190350;Trichorhinophalangeal syndrome, type III 190351; 4. TRICHO-RHINO-PHALANGEAL SYNDROME TYPE 1 190350; 5. Trichorhinophalangeal syndrome, type III 190351;Trichorhinophalangeal syndrome, type I 190350; 6. Trichorhinophalangeal syndrome, type I 190350;Trichorhinophalangeal syndrome, type III 190351; 7. Trichorhinophalangeal syndrome, type III 190351;Trichorhinophalangeal syndrome, type I 190350	1. DDG2P; 2. Fetal anomalies; 3. Limb disorders; 4. Paediatric disorders; 5. Paediatric disorders; 6. Paediatric disorders; 7. Skeletal dysplasia	AD	Not in ClinGen	1. MONOALLELIC, autosomal or pseudoautosomal, imprinted status unknown; 2. MONOALLELIC, autosomal or pseudoautosomal, imprinted status unknown; 3. MONOALLELIC, autosomal or pseudoautosomal, imprinted status unknown; 4. MONOALLELIC, autosomal or pseudoautosomal, imprinted status unknown; 5. MONOALLELIC, autosomal or pseudoautosomal, NOT imprinted; 6. MONOALLELIC, autosomal or pseudoautosomal, imprinted status unknown; 7. MONOALLELIC, autosomal or pseudoautosomal, NOT imprinted
HGNC:9811	RAD21	Cornelia de Lange syndrome 4, 614701 (3), Autosomal dominant	1. Cornelia de Lange syndrome	1. Cornelia de Lange syndrome 4, OMIM:614701;Holoprosencephaly with or without CdLS features;Septo-optic dysplasia; 2. Cornelia de Lange syndrome 4, OMIM:614701; 3. Cornelia de Lange syndrome 4, OMIM:614701; 4. COHESINOPATHY 614701; 5. COHESINOPATHY; 6. Children to Lymphoblastic Leukemia or Lymphoma; 7. Cornelia de Lange syndrome 4, OMIM:614701;Holoprosencephaly with or without CdLS features;Septo-optic dysplasia; 8. Cornelia de Lange syndrome 4, OMIM:614701; 9. Cornelia de Lange syndrome 4, OMIM:614701; 10. Cornelia De Lange; 11. COHESINOPATHY 614701; 12. Cornelia de Lange syndrome 4, OMIM:614701; 13. Cornelia de Lange syndrome 4, OMIM:614701; 14. Cornelia de Lange syndrome 4, OMIM:614701; 15. Mungan syndrome, OMIM:611376; 16. Cornelia de Lange syndrome 4, OMIM:614701; 17. Cornelia de Lange syndrome 4, 614701 (includes microcephaly); 18. Cornelia de Lange syndrome 4, OMIM:614701	1. Cerebral malformation; 2. Childhood onset leukodystrophy; 3. Clefting; 4. DDG2P; 5. Fetal anomalies; 6. Haematological malignancies cancer susceptibility; 7. Holoprosencephaly - NOT chromosomal; 8. Hypotonic infant; 9. Intellectual disability; 10. IUGR and IGF abnormalities; 11. Paediatric disorders; 12. Paediatric disorders; 13. Paediatric disorders; 14. Paediatric disorders; 15. Paediatric pseudo-obstruction syndrome; 16. Radial dysplasia; 17. Severe microcephaly; 18. Skeletal dysplasia	AD	AD	1. MONOALLELIC, autosomal or pseudoautosomal, NOT imprinted; 2. MONOALLELIC, autosomal or pseudoautosomal, NOT imprinted; 3. MONOALLELIC, autosomal or pseudoautosomal, imprinted status unknown; 4. MONOALLELIC, autosomal or pseudoautosomal, imprinted status unknown; 5. MONOALLELIC, autosomal or pseudoautosomal, imprinted status unknown; 6. MONOALLELIC, autosomal or pseudoautosomal, NOT imprinted; 7. MONOALLELIC, autosomal or pseudoautosomal, NOT imprinted; 8. MONOALLELIC, autosomal or pseudoautosomal, NOT imprinted; 9. MONOALLELIC, autosomal or pseudoautosomal, NOT imprinted; 10. MONOALLELIC, autosomal or pseudoautosomal, NOT imprinted; 11. MONOALLELIC, autosomal or pseudoautosomal, imprinted status unknown; 12. MONOALLELIC, autosomal or pseudoautosomal, NOT imprinted; 13. MONOALLELIC, autosomal or pseudoautosomal, imprinted status unknown; 14. MONOALLELIC, autosomal or pseudoautosomal, NOT imprinted; 15. BIALLELIC, autosomal or pseudoautosomal; 16. MONOALLELIC, autosomal or pseudoautosomal, imprinted status unknown; 17. MONOALLELIC, autosomal or pseudoautosomal, NOT imprinted; 18. MONOALLELIC, autosomal or pseudoautosomal, NOT imprinted
HGNC:3512	EXT1	Exostoses, multiple, type 1, 133700 (3), Autosomal dominant; Chondrosarcoma, 215300 (3), Somatic mutation	1. exostoses, multiple, type 1	1. Chondrosarcoma 215300; 2. Chondrosarcoma 215300; 3. Multiple exostoses type I (Disorders of protein O-glycosylation, O-xylosylglycan synthesis deficiencies);Exostoses, multiple, type 1 133700; 4. Exostoses, multiple, type 1 133700;Multiple exostoses type I (Disorders of protein O-glycosylation, O-xylosylglycan synthesis deficiencies); 5. HEREDITARY MULTIPLE EXOSTOSES TYPE 1 133700;TRICHO-RHINO-PHALANGEAL SYNDROME TYPE 2 150230; 6. HEREDITARY MULTIPLE EXOSTOSES TYPE 1;TRICHO-RHINO-PHALANGEAL SYNDROME TYPE 2; 7. Exostoses, multiple, type 1 133700;Multiple exostoses type I (Disorders of protein O-glycosylation, O-xylosylglycan synthesis deficiencies); 8. Multiple exostoses type I (Disorders of protein O-glycosylation, O-xylosylglycan synthesis deficiencies);Exostoses, multiple, type 1 133700; 9. Multiple exostoses type I (Disorders of protein O-glycosylation, O-xylosylglycan synthesis deficiencies);Exostoses, multiple, type 1 133700; 10. ; 11. HEREDITARY MULTIPLE EXOSTOSES TYPE 1 133700;TRICHO-RHINO-PHALANGEAL SYNDROME TYPE 2 150230; 12. Multiple exostoses type I (Disorders of protein O-glycosylation, O-xylosylglycan synthesis deficiencies);Exostoses, multiple, type 1 133700; 13. trichorhinophalangeal syndrome type 2 -150230;Exostoses, multiple, type 1 133700;Exostoses, multiple, type 13370; 14. Chondrosarcoma 215300; 15. Chondrosarcoma, OMIM:215300;Chondrosarcoma (disease), MONDO:0008977; 16. trichorhinophalangeal syndrome type 2 -150230;Exostoses, multiple, type 1 133700;Exostoses, multiple, type 13370; 17. Multiple exostoses type I (Disorders of protein O-glycosylation, O-xylosylglycan synthesis deficiencies);Exostoses, multiple, type 1 133700; 18. Multiple exostoses type I (Disorders of protein O-glycosylation, O-xylosylglycan synthesis deficiencies);Exostoses, multiple, type 1 133700	1. Adult solid tumours cancer susceptibility; 2. Adult solid tumours for rare disease; 3. Childhood onset leukodystrophy; 4. Congenital disorders of glycosylation; 5. DDG2P; 6. Fetal anomalies; 7. Hereditary ataxia and cerebellar anomalies - childhood onset; 8. Hypotonic infant; 9. Likely inborn error of metabolism; 10. Multiple exostoses; 11. Paediatric disorders; 12. Paediatric disorders; 13. Paediatric disorders; 14. Sarcoma cancer susceptibility; 15. Sarcoma susceptibility; 16. Skeletal dysplasia; 17. Undiagnosed metabolic disorders; 18. Unexplained death in infancy and sudden unexplained death in childhood	AD	AD	1. MONOALLELIC, autosomal or pseudoautosomal, NOT imprinted; 2. MONOALLELIC, autosomal or pseudoautosomal, NOT imprinted; 3. MONOALLELIC, autosomal or pseudoautosomal, imprinted status unknown; 4. MONOALLELIC, autosomal or pseudoautosomal, imprinted status unknown; 5. MONOALLELIC, autosomal or pseudoautosomal, imprinted status unknown; 6. MONOALLELIC, autosomal or pseudoautosomal, imprinted status unknown; 7. MONOALLELIC, autosomal or pseudoautosomal, imprinted status unknown; 8. MONOALLELIC, autosomal or pseudoautosomal, imprinted status unknown; 9. MONOALLELIC, autosomal or pseudoautosomal, imprinted status unknown; 10. MONOALLELIC, autosomal or pseudoautosomal, imprinted status unknown; 11. MONOALLELIC, autosomal or pseudoautosomal, imprinted status unknown; 12. MONOALLELIC, autosomal or pseudoautosomal, imprinted status unknown; 13. MONOALLELIC, autosomal or pseudoautosomal, NOT imprinted; 14. MONOALLELIC, autosomal or pseudoautosomal, NOT imprinted; 15. MONOALLELIC, autosomal or pseudoautosomal, NOT imprinted; 16. MONOALLELIC, autosomal or pseudoautosomal, NOT imprinted; 17. MONOALLELIC, autosomal or pseudoautosomal, imprinted status unknown; 18. MONOALLELIC, autosomal or pseudoautosomal, imprinted status unknown
HGNC:31750	SAMD12	Epilepsy, familial adult myoclonic, 1, 601068 (3), Autosomal dominant	Not in ClinGen	1. Epilepsy, familial adult myoclonic, 1, OMIM:601068;epilepsy, familial adult myoclonic, 1, MONDO:0010985; 2. Epilepsy, familial adult myoclonic, 1, OMIM:601068;epilepsy, familial adult myoclonic, 1, MONDO:0010985; 3. Epilepsy, familial adult myoclonic, 1, OMIM:601068;epilepsy, familial adult myoclonic, 1, MONDO:0010985	1. Early onset or syndromic epilepsy; 2. Paediatric disorders; 3. Unexplained death in infancy and sudden unexplained death in childhood	AD	Not in ClinGen	1. BOTH monoallelic and biallelic (but BIALLELIC mutations cause a more SEVERE disease form), autosomal or pseudoautosomal; 2. BOTH monoallelic and biallelic (but BIALLELIC mutations cause a more SEVERE disease form), autosomal or pseudoautosomal; 3. BOTH monoallelic and biallelic (but BIALLELIC mutations cause a more SEVERE disease form), autosomal or pseudoautosomal
HGNC:11909	TNFRSF11B	Paget disease of bone 5, juvenile-onset, 239000 (3), Autosomal recessive	Not in ClinGen	1. Paget disease of bone 5, juvenile-onset 239000;Paget disease of bone 5, juvenile-onset 239000; 2. Paget disease of bone 5, juvenile-onset 239000;Paget disease of bone 5, juvenile-onset 239000	1. Paediatric disorders; 2. Skeletal dysplasia	AR	Not in ClinGen	1. BIALLELIC, autosomal or pseudoautosomal; 2. BIALLELIC, autosomal or pseudoautosomal
HGNC:2220	COLEC10	3MC syndrome 3, 248340 (3), Autosomal recessive	Not in ClinGen	1. 3MC SYNDROME 3; 3MC3; 2. 3MC; 3. 3MC syndrome 3, OMIM:248340;3MC syndrome 3, MONDO:0009554; 4. 3MC SYNDROME 3; 3MC3; 5. 3MC	1. Clefting; 2. DDG2P; 3. Fetal anomalies; 4. Paediatric disorders; 5. Paediatric disorders	AR	Not in ClinGen	1. BIALLELIC, autosomal or pseudoautosomal; 2. BIALLELIC, autosomal or pseudoautosomal; 3. BIALLELIC, autosomal or pseudoautosomal; 4. BIALLELIC, autosomal or pseudoautosomal; 5. BIALLELIC, autosomal or pseudoautosomal
HGNC:11536	TAF2	Intellectual developmental disorder, autosomal recessive 40, 615599 (3), Autosomal recessive	Not in ClinGen	1. Intellectual developmental disorder, autosomal recessive 40, OMIM:615599; 2. Mental retardation, autosomal recessive 40, OMIM:615599; 3. Intellectual developmental disorder, autosomal recessive 40, OMIM:615599; 4. Intellectual developmental disorder, autosomal recessive 40, OMIM:615599	1. Childhood onset leukodystrophy; 2. Hypotonic infant; 3. Intellectual disability; 4. Paediatric disorders	AR	Not in ClinGen	1. BIALLELIC, autosomal or pseudoautosomal; 2. BIALLELIC, autosomal or pseudoautosomal; 3. BIALLELIC, autosomal or pseudoautosomal; 4. BIALLELIC, autosomal or pseudoautosomal
HGNC:17023	RNF139	Renal cell carcinoma, 144700 (3)	Not in ClinGen	Not in GEL	Not in GEL	Other/Not Provided	Not in ClinGen	Not in GEL
HGNC:28984	WASHC5	Ritscher-Schinzel syndrome 1, 220210 (3), Autosomal recessive; Spastic paraplegia 8, autosomal dominant, 603563 (3), Autosomal dominant	1. hereditary spastic paraplegia 8	1. Spastic paraplegia 8, autosomal dominant, OMIM:603563; 2. Spastic paraplegia 8, autosomal dominant, 603563;Ritscher-Schinzel syndrome, 220210; 3. WASHC5-associated intellectual disability, congenital cardiac malformation and Dandy-Walker malformation, OMIM:220210; 4. Ritscher-Schinzel syndrome 1, OMIM:220210; 5. Spastic paraplegia 8, autosomal dominant, OMIM:603563; 6. Ritscher-Schinzel syndrome 1, OMIM:220210; 7. Spastic paraplegia 8, autosomal dominant, 603563;Ritscher-Schinzel syndrome, 220210; 8. Spastic paraplegia 8, autosomal dominant, 603563;Ritscher-Schinzel syndrome, 220210; 9. WASHC5-associated intellectual disability, congenital cardiac malformation and Dandy-Walker malformation, OMIM:220210; 10. Spastic paraplegia 8, autosomal dominant, 603563;Ritscher-Schinzel syndrome, 220210	1. Adult onset hereditary spastic paraplegia; 2. Childhood onset leukodystrophy; 3. DDG2P; 4. Fetal anomalies; 5. Hereditary spastic paraplegia; 6. Hydrocephalus; 7. Hypotonic infant; 8. Intellectual disability; 9. Paediatric disorders; 10. Paediatric disorders	AR;AD	AD	1. MONOALLELIC, autosomal or pseudoautosomal, imprinted status unknown; 2. BIALLELIC, autosomal or pseudoautosomal; 3. BIALLELIC, autosomal or pseudoautosomal; 4. BIALLELIC, autosomal or pseudoautosomal; 5. MONOALLELIC, autosomal or pseudoautosomal, imprinted status unknown; 6. BIALLELIC, autosomal or pseudoautosomal; 7. BIALLELIC, autosomal or pseudoautosomal; 8. BIALLELIC, autosomal or pseudoautosomal; 9. BIALLELIC, autosomal or pseudoautosomal; 10. BIALLELIC, autosomal or pseudoautosomal
HGNC:26513	NSMCE2	Seckel syndrome 10, 617253 (3), Autosomal recessive	1. Seckel syndrome 10	Not in GEL	Not in GEL	AR	AR	Not in GEL
HGNC:7553	MYC	Burkitt lymphoma, somatic, 113970 (3)	Not in ClinGen	Not in GEL	Not in GEL	Other/Not Provided	Not in ClinGen	Not in GEL
HGNC:6297	KCNQ3	Seizures, benign neonatal, 2, 121201 (3), Autosomal dominant	1. complex neurodevelopmental disorder; 2. self-limited familial neonatal epilepsy	1. Seizures, benign neonatal, type 2, 121201; 2. ; 3. KCNQ3 syndrome; 4. Seizures, benign neonatal, type 2; 5. Seizures, benign neonatal, type 2, 121201;Benign neonatal seizures 2, 121201; 6. ; 7. ; 8. KCNQ3 syndrome; 9. Seizures, benign neonatal, type 2; 10. ; 11. Seizures, benign neonatal, type 2	1. Brain channelopathy; 2. Childhood onset leukodystrophy; 3. DDG2P; 4. Early onset or syndromic epilepsy; 5. Hereditary ataxia with onset in adulthood; 6. Hypotonic infant; 7. Intellectual disability; 8. Paediatric disorders; 9. Paediatric disorders; 10. Paediatric disorders; 11. Unexplained death in infancy and sudden unexplained death in childhood	AD	AD;AD	1. MONOALLELIC, autosomal or pseudoautosomal, NOT imprinted; 2. MONOALLELIC, autosomal or pseudoautosomal, imprinted status unknown; 3. MONOALLELIC, autosomal or pseudoautosomal, imprinted status unknown; 4. MONOALLELIC, autosomal or pseudoautosomal, NOT imprinted; 5. MONOALLELIC, autosomal or pseudoautosomal, NOT imprinted; 6. MONOALLELIC, autosomal or pseudoautosomal, imprinted status unknown; 7. MONOALLELIC, autosomal or pseudoautosomal, imprinted status unknown; 8. MONOALLELIC, autosomal or pseudoautosomal, imprinted status unknown; 9. MONOALLELIC, autosomal or pseudoautosomal, NOT imprinted; 10. MONOALLELIC, autosomal or pseudoautosomal, imprinted status unknown; 11. MONOALLELIC, autosomal or pseudoautosomal, NOT imprinted
HGNC:16725	DNAAF11	Ciliary dyskinesia, primary, 19, 614935 (3), Autosomal recessive	1. primary ciliary dyskinesia 19	1. PRIMARY CILIARY DISKINESIA 614935; 2. PRIMARY CILIARY DISKINESIA; 3. Ciliary dyskinesia, primary, 19, 614935; 4. PRIMARY CILIARY DISKINESIA 614935; 5. Primary Ciliary Dyskinesia;Ciliary dyskinesia, primary, 19, 614935; 6. Ciliary dyskinesia, primary, 19, 614935;Primary Ciliary Dyskinesia	1. DDG2P; 2. Fetal anomalies; 3. Laterality disorders and isomerism; 4. Paediatric disorders; 5. Primary ciliary disorders; 6. Respiratory ciliopathies including non-CF bronchiectasis	AR	AR	1. BIALLELIC, autosomal or pseudoautosomal; 2. BIALLELIC, autosomal or pseudoautosomal; 3. BIALLELIC, autosomal or pseudoautosomal; 4. BIALLELIC, autosomal or pseudoautosomal; 5. BIALLELIC, autosomal or pseudoautosomal; 6. BIALLELIC, autosomal or pseudoautosomal
HGNC:11764	TG	Thyroid dyshormonogenesis 3, 274700 (3), Autosomal recessive	Not in ClinGen	1. Congenital hypothyroidism;Thyroid dyshormonogenesis 3, 274700;TDH3;low thyroglobulin, goitre	1. Congenital hypothyroidism	AR	Not in ClinGen	1. BIALLELIC, autosomal or pseudoautosomal
HGNC:7679	NDRG1	Charcot-Marie-Tooth disease, type 4D, 601455 (3), Autosomal recessive	Not in ClinGen	1. Charcot Marie Tooth disease, type 4D, 601455; 2. xml:space="preserve">Charcot Marie Tooth disease, type 4D, 601455;Charcot Marie Tooth disease, type 4D, 601455	1. Hereditary neuropathy or pain disorder; 2. Hereditary neuropathy	AR	Not in ClinGen	1. BIALLELIC, autosomal or pseudoautosomal; 2. BIALLELIC, autosomal or pseudoautosomal
HGNC:6283	KCNK9	Birk-Barel syndrome, 612292 (3), Autosomal dominant	Not in ClinGen	1. Birk-Barel mental retardation dysmorphism syndrome 612292; 2. Birk-Barel syndrome, OMIM:612292; 3. Birk-Barel mental retardation dysmorphism syndrome 612292; 4. Birk-Barel mental retardation dysmorphism syndrome 612292; 5. Birk-Barel mental retardation dysmorphism syndrome 612292	1. Childhood onset leukodystrophy; 2. Fetal anomalies; 3. Hypotonic infant; 4. Intellectual disability; 5. Paediatric disorders	AD	Not in ClinGen	1. MONOALLELIC, autosomal or pseudoautosomal, paternally imprinted (maternal allele expressed); 2. MONOALLELIC, autosomal or pseudoautosomal, paternally imprinted (maternal allele expressed); 3. MONOALLELIC, autosomal or pseudoautosomal, paternally imprinted (maternal allele expressed); 4. MONOALLELIC, autosomal or pseudoautosomal, paternally imprinted (maternal allele expressed); 5. MONOALLELIC, autosomal or pseudoautosomal, paternally imprinted (maternal allele expressed)
HGNC:30832	TRAPPC9	Intellectual developmental disorder, autosomal recessive 13, 613192 (3), Autosomal recessive	1. intellectual disability-obesity-brain malformations-facial dysmorphism syndrome	1. Mental retardation, autosomal recessive 13, OMIM:613192; 2. Mental retardation, autosomal recessive 13, OMIM:613192; 3. MENTAL RETARDATION AUTOSOMAL RECESSIVE TYPE 13 613192; 4. MENTAL RETARDATION AUTOSOMAL RECESSIVE TYPE 13; 5. Mental retardation, autosomal recessive 13, OMIM:613192; 6. Mental retardation, autosomal recessive 13, OMIM:613192; 7. Mental retardation, autosomal recessive 13, OMIM:613192; 8. Mental retardation, autosomal recessive 13, OMIM:613192; 9. MENTAL RETARDATION AUTOSOMAL RECESSIVE TYPE 13 613192; 10. Mental retardation, autosomal recessive 13, OMIM:613192	1. Childhood onset leukodystrophy; 2. Clefting; 3. DDG2P; 4. Fetal anomalies; 5. Hypotonic infant; 6. Intellectual disability; 7. Paediatric disorders; 8. Paediatric disorders; 9. Paediatric disorders; 10. Severe microcephaly	AR	AR	1. BIALLELIC, autosomal or pseudoautosomal; 2. BIALLELIC, autosomal or pseudoautosomal; 3. BIALLELIC, autosomal or pseudoautosomal; 4. BIALLELIC, autosomal or pseudoautosomal; 5. BIALLELIC, autosomal or pseudoautosomal; 6. BIALLELIC, autosomal or pseudoautosomal; 7. BIALLELIC, autosomal or pseudoautosomal; 8. BIALLELIC, autosomal or pseudoautosomal; 9. BIALLELIC, autosomal or pseudoautosomal; 10. BIALLELIC, autosomal or pseudoautosomal
HGNC:3263	AGO2	Lessel-Kreienkamp syndrome, 619149 (3), Autosomal dominant	1. Lessel-Kreienkamp syndrome	1. Intellectual disability;regression;seizures; 2. Intellectual disability;regression;seizures; 3. Intellectual disability;regression;seizures; 4. Intellectual disability;regression;seizures	1. Childhood onset leukodystrophy; 2. Hypotonic infant; 3. Intellectual disability; 4. Paediatric disorders	AD	AD	1. MONOALLELIC, autosomal or pseudoautosomal, NOT imprinted; 2. MONOALLELIC, autosomal or pseudoautosomal, NOT imprinted; 3. MONOALLELIC, autosomal or pseudoautosomal, NOT imprinted; 4. MONOALLELIC, autosomal or pseudoautosomal, NOT imprinted
HGNC:18746	SLURP1	Meleda disease, 248300 (3), Autosomal recessive	Not in ClinGen	1. Meleda disease, OMIM:248300; 2. Meleda disease, 248300;Mal de Meleda (MDM);keratosis palmoplantaris transgrediens;palmoplantar keratoderma;Diffuse palmoplantar keratoderma; 3. Meleda disease, OMIM:248300	1. Ichthyosis and erythrokeratoderma; 2. Palmoplantar keratoderma and erythrokeratodermas; 3. Palmoplantar keratodermas	AR	Not in ClinGen	1. BOTH monoallelic and biallelic (but BIALLELIC mutations cause a more SEVERE disease form), autosomal or pseudoautosomal; 2. BOTH monoallelic and biallelic (but BIALLELIC mutations cause a more SEVERE disease form), autosomal or pseudoautosomal; 3. BOTH monoallelic and biallelic (but BIALLELIC mutations cause a more SEVERE disease form), autosomal or pseudoautosomal
HGNC:2591	CYP11B1	Aldosteronism, glucocorticoid-remediable, 103900 (3), Autosomal dominant; Adrenal hyperplasia, congenital, due to 11-beta-hydroxylase deficiency, 202010 (3), Autosomal recessive	Not in ClinGen	1. Adrenal hyperplasia, congenital, due to 11-beta-hydroxylase deficiency, OMIM:202010;Genital Anomalies and Suspected Adrenal Problems Gene Panel (UKGTN); 2. Aldosteronism, glucocorticoid-remediable, OMIM:103900;Adrenal hyperplasia, congenital, due to 11-beta-hydroxylase deficiency, OMIM:202010;Early onset hypertension with raised urinary 18-hydroxy-steroids, steroid-sensitive; 3. Adrenal hyperplasia, congenital, due to 11-beta-hydroxylase deficiency, OMIM:202010	1. Differences in sex development; 2. Extreme early-onset hypertension; 3. Fetal anomalies	AR;AD	Not in ClinGen	1. BIALLELIC, autosomal or pseudoautosomal; 2. BOTH monoallelic and biallelic, autosomal or pseudoautosomal; 3. BIALLELIC, autosomal or pseudoautosomal
HGNC:2592	CYP11B2	Hypoaldosteronism, congenital, due to CMO I deficiency, 203400 (3), Autosomal recessive; Aldosterone to renin ratio raised (3); Hypoaldosteronism, congenital, due to CMO II deficiency, 610600 (3), Autosomal recessive	1. familial hyperreninemic hypoaldosteronism type 2	1. Hypoaldosteronism, congenital, due to CMO I deficiency, OMIM:203400;Hypoaldosteronism, congenital, due to CMO II deficiency, OMIM:610600;Aldosterone to renin ratio raised; 2. Aldosteronism, glucocorticoid-remediable, OMIM:103900;{Low renin hypertension, susceptibility to};Aldosterone to renin ratio raised	1. Congenital adrenal hypoplasia; 2. Extreme early-onset hypertension	AR	AR	1. BIALLELIC, autosomal or pseudoautosomal; 2. MONOALLELIC, autosomal or pseudoautosomal, NOT imprinted
HGNC:24945	GPIHBP1	Hyperlipoproteinemia, type 1D, 615947 (3), Autosomal recessive	Not in ClinGen	1. Hyperlipoproteinemia, type 1D OMIM:615947;hyperlipoproteinemia, type 1D MONDO:0014412; 2. Hyperlipoproteinemia, type 1D OMIM:615947;hyperlipoproteinemia, type 1D MONDO:0014412; 3. Hyperlipoproteinemia, type 1D OMIM:615947;hyperlipoproteinemia, type 1D MONDO:0014412; 4. Hyperlipoproteinemia, type 1D OMIM:615947;hyperlipoproteinemia, type 1D MONDO:0014412; 5. Hyperlipoproteinemia, type 1D OMIM:615947;hyperlipoproteinemia, type 1D MONDO:0014412; 6. Hyperlipoproteinemia, type 1D, 615947; 7. Hyperlipoproteinemia, type 1D OMIM:615947;hyperlipoproteinemia, type 1D MONDO:0014412	1. Childhood onset leukodystrophy; 2. Familial chylomicronaemia syndrome (FCS); 3. Hypotonic infant; 4. Likely inborn error of metabolism; 5. Paediatric disorders; 6. Severe hypertriglyceridaemia; 7. Unexplained death in infancy and sudden unexplained death in childhood	AR	Not in ClinGen	1. BIALLELIC, autosomal or pseudoautosomal; 2. BIALLELIC, autosomal or pseudoautosomal; 3. BIALLELIC, autosomal or pseudoautosomal; 4. BIALLELIC, autosomal or pseudoautosomal; 5. BIALLELIC, autosomal or pseudoautosomal; 6. BIALLELIC, autosomal or pseudoautosomal; 7. BIALLELIC, autosomal or pseudoautosomal
HGNC:23145	MAFA	Insulinomatosis and diabetes mellitus, 147630 (3), Autosomal dominant	Not in ClinGen	Not in GEL	Not in GEL	AD	Not in ClinGen	Not in GEL
HGNC:3211	EEF1D	Neurodevelopmental disorder with thin corpus callosum, hypotonia, and absent language, 621150 (3), Autosomal recessive	Not in ClinGen	1. Neurodevelopmental disorder with thin corpus callosum, hypotonia, and absent language, OMIM:621150; 2. Neurodevelopmental disorder with thin corpus callosum, hypotonia, and absent language, OMIM:621150; 3. Neurodevelopmental disorder with thin corpus callosum, hypotonia, and absent language, OMIM:621150; 4. Neurodevelopmental disorder with thin corpus callosum, hypotonia, and absent language, OMIM:621150	1. Childhood onset leukodystrophy; 2. Intellectual disability; 3. Paediatric disorders; 4. Severe microcephaly	AR	Not in ClinGen	1. BIALLELIC, autosomal or pseudoautosomal; 2. BIALLELIC, autosomal or pseudoautosomal; 3. BIALLELIC, autosomal or pseudoautosomal; 4. BIALLELIC, autosomal or pseudoautosomal
HGNC:24797	FAM83H	Amelogenesis imperfecta, type IIIA, 130900 (3), Autosomal dominant	Not in ClinGen	1. Amelogenesis imperfecta, type III, 130900;Amelogenesis Imperfecta, Type III, 130900;Hypocalcified AI	1. Amelogenesis imperfecta	AD	Not in ClinGen	1. MONOALLELIC, autosomal or pseudoautosomal, NOT imprinted
HGNC:17042	PUF60	Verheij syndrome, 615583 (3), Autosomal dominant	1. syndromic intellectual disability	1. Syndromic intellectual disability;Verheij syndrome, 615583;VRJS;Chromosome 8q24.3 deletion syndrome;PUF60 syndrome;Intellectual disability; 2. PUF60 syndrome; 3. PUF60 syndrome; 4. Syndromic intellectual disability;Verheij syndrome, 615583;VRJS;Chromosome 8q24.3 deletion syndrome;PUF60 syndrome;Intellectual disability; 5. Syndromic intellectual disability;Verheij syndrome, 615583;VRJS;Chromosome 8q24.3 deletion syndrome;PUF60 syndrome;Intellectual disability; 6. Verheij syndrome, 615583;VRJS;Chromosome 8q24.3 deletion syndrome;PUF60 syndrome;ocular abnormalities; 7. Verheij syndrome, 615583;PUF60 syndrome;VRJS;Chromosome 8q24.3 deletion syndrome; 8. PUF60 syndrome; 9. Syndromic intellectual disability;Verheij syndrome, 615583;VRJS;Chromosome 8q24.3 deletion syndrome;PUF60 syndrome;Intellectual disability; 10. Verheij syndrome, OMIM:615583; 11. Verheij syndrome, 615583;PUF60 syndrome;VRJS;Chromosome 8q24.3 deletion syndrome; 12. Verheij syndrome, 615583;PUF60 syndrome;Chromosome 8q24.3 deletion syndrome;VRJS;ocular abnormalities; 13. Verheij syndrome, 615583;VRJS;Chromosome 8q24.3 deletion syndrome;PUF60 syndrome	1. Childhood onset leukodystrophy; 2. DDG2P; 3. Fetal anomalies; 4. Hypotonic infant; 5. Intellectual disability; 6. Ocular coloboma; 7. Paediatric disorders; 8. Paediatric disorders; 9. Paediatric disorders; 10. Severe microcephaly; 11. Skeletal dysplasia; 12. Structural eye disease; 13. VACTERL-like phenotypes	AD	AD	1. MONOALLELIC, autosomal or pseudoautosomal, imprinted status unknown; 2. MONOALLELIC, autosomal or pseudoautosomal, imprinted status unknown; 3. MONOALLELIC, autosomal or pseudoautosomal, imprinted status unknown; 4. MONOALLELIC, autosomal or pseudoautosomal, imprinted status unknown; 5. MONOALLELIC, autosomal or pseudoautosomal, imprinted status unknown; 6. MONOALLELIC, autosomal or pseudoautosomal, NOT imprinted; 7. MONOALLELIC, autosomal or pseudoautosomal, NOT imprinted; 8. MONOALLELIC, autosomal or pseudoautosomal, imprinted status unknown; 9. MONOALLELIC, autosomal or pseudoautosomal, imprinted status unknown; 10. MONOALLELIC, autosomal or pseudoautosomal, NOT imprinted; 11. MONOALLELIC, autosomal or pseudoautosomal, NOT imprinted; 12. MONOALLELIC, autosomal or pseudoautosomal, NOT imprinted; 13. MONOALLELIC, autosomal or pseudoautosomal, NOT imprinted
HGNC:9069	PLEC	Epidermolysis bullosa simplex 5B, with muscular dystrophy, 226670 (3), Autosomal recessive; Epidermolysis bullosa simplex 5C, with pyloric atresia, 612138 (3), Autosomal recessive; Epidermolysis bullosa simplex 5A, Ogna type, 131950 (3), Autosomal dominant; Muscular dystrophy, limb-girdle, autosomal recessive 17, 613723 (3), Autosomal recessive	1. PLEC-related muscular dystrophy-epidermolysis bullosa simplex spectrum disorder	1. Muscular dystrophy, limb-girdle, autosomal recessive 17, OMIM:613723;Epidermolysis bullosa simplex 5B, with muscular dystrophy, OMIM:226670; 2. Epidermolysis bullosa simplex 5B, with muscular dystrophy, OMIM:226670; 3. MUSCULAR DYSTROPHY, LIMB-GIRDLE, TYPE 2Q 613723;EPIDERMOLYSIS BULLOSA SIMPLEX WITH PYLORIC ATRESIA 612138; 4. Epidermolysis bullosa simplex, Ogna type (AD), OMIM:131950;Epidermolysis bullosa simplex with muscular dystrophy, OMIM:226670;Epidermolysis bullosa simplex with pyloric atresia (AR), OMIM:612138; 5. Epidermolysis bullosa simplex 5D, generalized intermediate, autosomal recessive , OMIM:616487;Epidermolysis bullosa simplex 5A, Ogna type, OMIM:131950;Epidermolysis bullosa simplex 5B, with muscular dystrophy, OMIM:226670;Epidermolysis bullosa simplex 5C, with pyloric atresia, OMIM:612138; 6. Muscular dystrophy, limb-girdle, autosomal recessive 17, OMIM:613723;Epidermolysis bullosa simplex 5A, Ogna type, OMIM:131950;Epidermolysis bullosa simplex 5C, with pyloric atresia, OMIM:612138;Epidermolysis bullosa simplex with muscular dystrophy, OMIM:226670; 7. Muscular dystrophy, limb-girdle, autosomal recessive 17, OMIM:613723;Epidermolysis bullosa simplex 5B, with muscular dystrophy, OMIM:226670; 8. Muscular dystrophy, limb-girdle, autosomal recessive 17, OMIM:613723;Epidermolysis bullosa simplex 5B, with muscular dystrophy, OMIM:226670; 9. Epidermolysis bullosa simplex 5B, with muscular dystrophy, OMIM:226670; 10. Muscular dystrophy, limb-girdle, autosomal recessive 17, OMIM:613723;Epidermolysis bullosa simplex 5B, with muscular dystrophy, OMIM:226670; 11. Muscular dystrophy, limb-girdle, autosomal recessive 17, OMIM:613723;Epidermolysis bullosa simplex 5B, with muscular dystrophy, OMIM:226670; 12. Epidermolysis bullosa simplex 5B, with muscular dystrophy, OMIM:226670; 13. Muscular dystrophy, limb-girdle, autosomal recessive 17, OMIM:613723;Epidermolysis bullosa simplex 5B, with muscular dystrophy, OMIM:226670; 14. MUSCULAR DYSTROPHY, LIMB-GIRDLE, TYPE 2Q 613723;EPIDERMOLYSIS BULLOSA SIMPLEX WITH PYLORIC ATRESIA 612138	1. Congenital muscular dystrophy; 2. Congenital myaesthenic syndrome; 3. DDG2P; 4. Epidermolysis bullosa and congenital skin fragility; 5. Epidermolysis bullosa; 6. Fetal anomalies; 7. Hypotonic infant; 8. Hypotonic infant; 9. Hypotonic infant; 10. Limb girdle muscular dystrophies, myofibrillar myopathies and distal myopathies; 11. Other rare neuromuscular disorders; 12. Other rare neuromuscular disorders; 13. Other rare neuromuscular disorders; 14. Paediatric disorders	AR;AD	AR	1. BIALLELIC, autosomal or pseudoautosomal; 2. BIALLELIC, autosomal or pseudoautosomal; 3. BIALLELIC, autosomal or pseudoautosomal; 4. BOTH monoallelic and biallelic, autosomal or pseudoautosomal; 5. BOTH monoallelic and biallelic, autosomal or pseudoautosomal; 6. BOTH monoallelic and biallelic, autosomal or pseudoautosomal; 7. BIALLELIC, autosomal or pseudoautosomal; 8. BIALLELIC, autosomal or pseudoautosomal; 9. BIALLELIC, autosomal or pseudoautosomal; 10. BIALLELIC, autosomal or pseudoautosomal; 11. BIALLELIC, autosomal or pseudoautosomal; 12. BIALLELIC, autosomal or pseudoautosomal; 13. BIALLELIC, autosomal or pseudoautosomal; 14. BIALLELIC, autosomal or pseudoautosomal
HGNC:8149	OPLAH	5-oxoprolinase deficiency, 260005 (3), Autosomal dominant, Autosomal recessive	Not in ClinGen	1. 5-oxoprolinase deficiency 260005; 2. 5-oxoprolinase deficiency 260005; 3. 5-oxoprolinase deficiency 260005; 4. 5-oxoprolinase deficiency 260005; 5. 5-oxoprolinase deficiency 260005; 6. 5-oxoprolinase deficiency 260005	1. Childhood onset leukodystrophy; 2. Hypotonic infant; 3. Likely inborn error of metabolism; 4. Paediatric disorders; 5. Undiagnosed metabolic disorders; 6. Unexplained death in infancy and sudden unexplained death in childhood	AR;AD	Not in ClinGen	1. BOTH monoallelic and biallelic, autosomal or pseudoautosomal; 2. BOTH monoallelic and biallelic, autosomal or pseudoautosomal; 3. BOTH monoallelic and biallelic, autosomal or pseudoautosomal; 4. BOTH monoallelic and biallelic, autosomal or pseudoautosomal; 5. BOTH monoallelic and biallelic, autosomal or pseudoautosomal; 6. BOTH monoallelic and biallelic, autosomal or pseudoautosomal
HGNC:4446	GPAA1	Glycosylphosphatidylinositol biosynthesis defect 15, 617810 (3), Autosomal recessive	1. glycosylphosphatidylinositol biosynthesis defect 15	1. Glycosylphosphatidylinositol biosynthesis defect 15, 617810; 2. Glycosylphosphatidylinositol biosynthesis defect 15, 617810;global developmental delay; 3. Developmental Delay, Epilepsy, Cerebellar Atrophy, and Osteopenia; 4. Glycosylphosphatidylinositol biosynthesis defect 15, 617810; 5. Glycosylphosphatidylinositol biosynthesis defect 15, 617810; 6. Glycosylphosphatidylinositol biosynthesis defect 15, 617810; 7. Glycosylphosphatidylinositol biosynthesis defect 15, 617810; 8. Glycosylphosphatidylinositol biosynthesis defect 15, 617810;global developmental delay; 9. Glycosylphosphatidylinositol biosynthesis defect 15, 617810;global developmental delay; 10. Glycosylphosphatidylinositol biosynthesis defect 15, 617810;global developmental delay; 11. Glycosylphosphatidylinositol biosynthesis defect 15, 617810; 12. Developmental Delay, Epilepsy, Cerebellar Atrophy, and Osteopenia; 13. Glycosylphosphatidylinositol biosynthesis defect 15, 617810	1. Ataxia and cerebellar anomalies - narrow panel; 2. Childhood onset leukodystrophy; 3. DDG2P; 4. Early onset or syndromic epilepsy; 5. Hereditary ataxia and cerebellar anomalies - childhood onset; 6. Hereditary ataxia with onset in adulthood; 7. Hereditary ataxia; 8. Hypotonic infant; 9. Intellectual disability; 10. Paediatric disorders; 11. Paediatric disorders; 12. Paediatric disorders; 13. Unexplained death in infancy and sudden unexplained death in childhood	AR	AR	1. BIALLELIC, autosomal or pseudoautosomal; 2. BIALLELIC, autosomal or pseudoautosomal; 3. BIALLELIC, autosomal or pseudoautosomal; 4. BIALLELIC, autosomal or pseudoautosomal; 5. BIALLELIC, autosomal or pseudoautosomal; 6. BIALLELIC, autosomal or pseudoautosomal; 7. BIALLELIC, autosomal or pseudoautosomal; 8. BIALLELIC, autosomal or pseudoautosomal; 9. BIALLELIC, autosomal or pseudoautosomal; 10. BIALLELIC, autosomal or pseudoautosomal; 11. BIALLELIC, autosomal or pseudoautosomal; 12. BIALLELIC, autosomal or pseudoautosomal; 13. BIALLELIC, autosomal or pseudoautosomal
HGNC:2579	CYC1	Mitochondrial complex III deficiency, nuclear type 6, 615453 (3), Autosomal recessive	1. mitochondrial disease	1. Isolated complex III deficiency;Mitochondrial complex III deficiency, nuclear type 6, 615453; 2. MITOCHONDRIAL COMPLEX III DEFICIENCY, NUCLEAR TYPE 6; MC3DN6; 3. Isolated complex III deficiency;Mitochondrial complex III deficiency, nuclear type 6, 615453; 4. MITOCHONDRIAL COMPLEX III DEFICIENCY, NUCLEAR TYPE 6 615453; 5. MITOCHONDRIAL COMPLEX III DEFICIENCY, NUCLEAR TYPE 6;MC3DN6; 6. Isolated complex III deficiency;Mitochondrial complex III deficiency, nuclear type 6, 615453; 7. MITOCHONDRIAL COMPLEX III DEFICIENCY, NUCLEAR TYPE 6; MC3DN6; 8. Isolated complex III deficiency;Mitochondrial complex III deficiency, nuclear type 6, 615453; 9. Mitochondrial complex III deficiency, nuclear type 6, 615453; 10. Isolated complex III deficiency;Mitochondrial complex III deficiency, nuclear type 6, 615453; 11. MITOCHONDRIAL COMPLEX III DEFICIENCY, NUCLEAR TYPE 6 615453; 12. Isolated complex III deficiency;Mitochondrial complex III deficiency, nuclear type 6, 615453; 13. MITOCHONDRIAL COMPLEX III DEFICIENCY, NUCLEAR TYPE 6; MC3DN6; 14. Mitochondrial complex III deficiency, nuclear type 6, 615453; 15. Isolated complex III deficiency;Mitochondrial complex III deficiency, nuclear type 6, 615453; 16. Isolated complex III deficiency;Mitochondrial complex III deficiency, nuclear type 6, 615453	1. Childhood onset leukodystrophy; 2. Childhood onset leukodystrophy; 3. Childhood onset leukodystrophy; 4. DDG2P; 5. Hypotonic infant; 6. Hypotonic infant; 7. Intellectual disability; 8. Likely inborn error of metabolism; 9. Mitochondrial disorder with complex III deficiency; 10. Mitochondrial disorders; 11. Paediatric disorders; 12. Paediatric disorders; 13. Paediatric disorders; 14. Possible mitochondrial disorder - nuclear genes; 15. Undiagnosed metabolic disorders; 16. Unexplained death in infancy and sudden unexplained death in childhood	AR	AR	1. BIALLELIC, autosomal or pseudoautosomal; 2. BIALLELIC, autosomal or pseudoautosomal; 3. BIALLELIC, autosomal or pseudoautosomal; 4. BIALLELIC, autosomal or pseudoautosomal; 5. BIALLELIC, autosomal or pseudoautosomal; 6. BIALLELIC, autosomal or pseudoautosomal; 7. BIALLELIC, autosomal or pseudoautosomal; 8. BIALLELIC, autosomal or pseudoautosomal; 9. BIALLELIC, autosomal or pseudoautosomal; 10. BIALLELIC, autosomal or pseudoautosomal; 11. BIALLELIC, autosomal or pseudoautosomal; 12. BIALLELIC, autosomal or pseudoautosomal; 13. BIALLELIC, autosomal or pseudoautosomal; 14. BIALLELIC, autosomal or pseudoautosomal; 15. BIALLELIC, autosomal or pseudoautosomal; 16. BIALLELIC, autosomal or pseudoautosomal
HGNC:25321	SHARPIN	Autoinflammation with episodic fever and immune dysregulation, 620795 (3), Autosomal recessive	Not in ClinGen	Not in GEL	Not in GEL	AR	Not in ClinGen	Not in GEL
HGNC:2843	DGAT1	Diarrhea 7, protein-losing enteropathy type, 615863 (3), Autosomal recessive	Not in ClinGen	1. Congenital diarrheal disorder;?Diarrhea 7, protein-losing enteropathy type, OMIM:615863	1. Intestinal failure or congenital diarrhoea	AR	Not in ClinGen	1. BIALLELIC, autosomal or pseudoautosomal
HGNC:30224	SLC52A2	Brown-Vialetto-Van Laere syndrome 2, 614707 (3), Autosomal recessive	1. Brown-Vialetto-van Laere syndrome 2	1. Brown-Vialetto-Van Laere syndrome 2; 2. Brown-Vialetto-Van Laere syndrome 2, MIM# 614707, MONDO:0013867;Cerebellar ataxia, MONDO:0000437; 3. Brown-Vialetto-Van Laere syndrome 2, OMIM:614707;brown-Vialetto-van Laere syndrome 2, MONDO:0013867; 4. Brown-Vialetto-Van Laere syndrome 2 614707; 5. Brown-Vialetto-Van Laere syndrome 2; 6. Brown-Vialetto-Van Laere syndrome 2, MIM# 614707, MONDO:0013867;Cerebellar ataxia, MONDO:0000437; 7. Bwon-Vialetto-Van Laere syndrome 2, 614707; 8. Brown-Vialetto-Van Laere syndrome 2, MIM# 614707, MONDO:0013867;Hereditary sensory and autonomic neuropathy, MONDO:0015364; 9. ; 10. Brown-Vialetto-Van Laere syndrome 2, MIM# 614707, MONDO:0013867;Hereditary sensory and autonomic neuropathy, MONDO:0015364; 11. Brown-Vialetto-Van Laere syndrome 2 614707; 12. Brown-Vialetto-Van Laere syndrome 2 614707; 13. Brown-Vialetto-Van Laere syndrome 2, OMIM:614707;brown-Vialetto-van Laere syndrome 2, MONDO:0013867; 14. Brown-Vialetto-Van Laere syndrome 2, OMIM:614707, MONDO:0013867;Sensorineural hearing loss disorder, MONDO:0020678; 15. Brown-Vialetto-Van Laere syndrome 2, MIM# 614707, MONDO:0013867;Optic atrophy, MONDO:0003608; 16. Brown-Vialetto-Van Laere syndrome 2, MIM# 614707, MONDO:0013867;Hereditary sensory and autonomic neuropathy, MONDO:0015364; 17. Brown-Vialetto-Van Laere syndrome 2; 18. Brown-Vialetto-Van Laere syndrome 2 614707; 19. Brown-Vialetto-Van Laere syndrome 2, OMIM:614707, MONDO:0013867;Sensorineural hearing loss disorder, MONDO:0020678; 20. Brown-Vialetto-Van Laere syndrome 2, MIM# 614707, MONDO:0013867;Hereditary sensory and autonomic neuropathy, MONDO:0015364; 21. Brown-Vialetto-Van Laere syndrome 2 614707; 22. Brown-Vialetto-Van Laere syndrome 2 614707	1. Amyotrophic lateral sclerosis_motor neuron disease; 2. Ataxia and cerebellar anomalies - narrow panel; 3. Childhood onset leukodystrophy; 4. Childhood onset leukodystrophy; 5. DDG2P; 6. Hereditary ataxia and cerebellar anomalies - childhood onset; 7. Hereditary ataxia with onset in adulthood; 8. Hereditary neuropathy or pain disorder; 9. Hereditary neuropathy; 10. Hypotonic infant; 11. Hypotonic infant; 12. Likely inborn error of metabolism; 13. Mitochondrial disorders; 14. Monogenic hearing loss; 15. Optic neuropathy; 16. Other rare neuromuscular disorders; 17. Paediatric disorders; 18. Paediatric disorders; 19. Paediatric disorders; 20. Paediatric motor neuronopathies; 21. Undiagnosed metabolic disorders; 22. Unexplained death in infancy and sudden unexplained death in childhood	AR	AR	1. BIALLELIC, autosomal or pseudoautosomal; 2. BIALLELIC, autosomal or pseudoautosomal; 3. BIALLELIC, autosomal or pseudoautosomal; 4. BIALLELIC, autosomal or pseudoautosomal; 5. BIALLELIC, autosomal or pseudoautosomal; 6. BIALLELIC, autosomal or pseudoautosomal; 7. BIALLELIC, autosomal or pseudoautosomal; 8. BIALLELIC, autosomal or pseudoautosomal; 9. BIALLELIC, autosomal or pseudoautosomal; 10. BIALLELIC, autosomal or pseudoautosomal; 11. BIALLELIC, autosomal or pseudoautosomal; 12. BIALLELIC, autosomal or pseudoautosomal; 13. BIALLELIC, autosomal or pseudoautosomal; 14. BIALLELIC, autosomal or pseudoautosomal; 15. BIALLELIC, autosomal or pseudoautosomal; 16. BIALLELIC, autosomal or pseudoautosomal; 17. BIALLELIC, autosomal or pseudoautosomal; 18. BIALLELIC, autosomal or pseudoautosomal; 19. BIALLELIC, autosomal or pseudoautosomal; 20. BIALLELIC, autosomal or pseudoautosomal; 21. BIALLELIC, autosomal or pseudoautosomal; 22. BIALLELIC, autosomal or pseudoautosomal
HGNC:2324	CPSF1	Myopia 27, 618827 (3), Autosomal dominant	Not in ClinGen	Not in GEL	Not in GEL	AD	Not in ClinGen	Not in GEL
HGNC:17129	SLC39A4	Acrodermatitis enteropathica, 201100 (3), Autosomal recessive	1. acrodermatitis enteropathica	1. Acrodermatitis enteropathica (Disorder of zinc metabolism);Acrodermatitis enteropathica 201100 (Disorder of zinc metabolism); 2. Acrodermatitis enteropathica, OMIM:201100; 3. Acrodermatitis enteropathica (Disorder of zinc metabolism);Acrodermatitis enteropathica 201100 (Disorder of zinc metabolism); 4. Acrodermatitis enteropathica, OMIM:201100; 5. Acrodermatitis enteropathica (Disorder of zinc metabolism);Acrodermatitis enteropathica 201100 (Disorder of zinc metabolism); 6. Acrodermatitis enteropathica (Disorder of zinc metabolism);Acrodermatitis enteropathica 201100 (Disorder of zinc metabolism); 7. Acrodermatitis enteropathica, OMIM:201100;Disorder of zinc metabolism; 8. Acrodermatitis enteropathica, OMIM:201100; 9. Acrodermatitis enteropathica (Disorder of zinc metabolism);Acrodermatitis enteropathica 201100 (Disorder of zinc metabolism); 10. Acrodermatitis enteropathica (Disorder of zinc metabolism);Acrodermatitis enteropathica 201100 (Disorder of zinc metabolism)	1. Childhood onset leukodystrophy; 2. Epidermolysis bullosa and congenital skin fragility; 3. Hypotonic infant; 4. Intestinal failure or congenital diarrhoea; 5. Likely inborn error of metabolism; 6. Paediatric disorders; 7. Primary immunodeficiency or monogenic inflammatory bowel disease; 8. Rare genetic inflammatory skin disorders; 9. Undiagnosed metabolic disorders; 10. Unexplained death in infancy and sudden unexplained death in childhood	AR	AR	1. BIALLELIC, autosomal or pseudoautosomal; 2. BIALLELIC, autosomal or pseudoautosomal; 3. BIALLELIC, autosomal or pseudoautosomal; 4. BIALLELIC, autosomal or pseudoautosomal; 5. BIALLELIC, autosomal or pseudoautosomal; 6. BIALLELIC, autosomal or pseudoautosomal; 7. BIALLELIC, autosomal or pseudoautosomal; 8. BIALLELIC, autosomal or pseudoautosomal; 9. BIALLELIC, autosomal or pseudoautosomal; 10. BIALLELIC, autosomal or pseudoautosomal
HGNC:7801	TONSL	Spondyloepimetaphyseal dysplasia, sponastrime type, 271510 (3), Autosomal recessive	Not in ClinGen	1. Spondyloepimetaphyseal dysplasia, sponastrime type OMIM:271510; 2. Spondyloepimetaphyseal dysplasia, sponastrime type OMIM:271510;spondyloepimetaphyseal dysplasia, sponastrime type MONDO:0010068; 3. Spondyloepimetaphyseal dysplasia, sponastrime type OMIM:271510;spondyloepimetaphyseal dysplasia, sponastrime type MONDO:0010068	1. Fetal anomalies; 2. Paediatric disorders; 3. Skeletal dysplasia	AR	Not in ClinGen	1. BIALLELIC, autosomal or pseudoautosomal; 2. BIALLELIC, autosomal or pseudoautosomal; 3. BIALLELIC, autosomal or pseudoautosomal
HGNC:9949	RECQL4	Baller-Gerold syndrome, 218600 (3), Autosomal recessive; Rothmund-Thomson syndrome, type 2, 268400 (3), Autosomal recessive; RAPADILINO syndrome, 266280 (3), Autosomal recessive	1. Rothmund-Thomson syndrome	1. Rothmund-Thomson syndrome, type 2, OMIM:268400; 2. Rothmund-Thomson syndrome, type 2, OMIM:268400; 3. Rothmund-Thomson syndrome, 268400;Combined immunodeficiency; 4. Rothmund-Thomson syndrome, type 2, OMIM:268400; 5. RAPADILINO SYNDROME 266280;BALLER-GEROLD SYNDROME 218600;ROTHMUND-THOMSON SYNDROME 268400; 6. Baller-Gerold syndrome, OMIM:218600;RAPADILINO syndrome, OMIM:266280;Rothmund-Thomson syndrome, type 2, OMIM:268400; 7. Baller-Gerold syndrome, OMIM:218600;RAPADILINO syndrome, OMIM:266280;Rothmund-Thomson syndrome, type 2, OMIM:268400; 8. Rothmund-Thomson syndrome, type 2, OMIM:268400; 9. Baller-Gerold syndrome, OMIM:218600;Rothmund-Thomson syndrome, type 2, OMIM:268400; 10. Baller-Gerold syndrome, OMIM:218600;RAPADILINO syndrome, OMIM:266280;Rothmund-Thomson syndrome, type 2, OMIM:268400; 11. RAPADILINO SYNDROME 266280;BALLER-GEROLD SYNDROME 218600;ROTHMUND-THOMSON SYNDROME 268400; 12. Baller-Gerold syndrome, OMIM:218600;RAPADILINO syndrome, OMIM:266280;Rothmund-Thomson syndrome, type 2, OMIM:268400; 13. Baller-Gerold syndrome, OMIM:218600;Rothmund-Thomson syndrome, type 2, OMIM:268400; 14. Rothmund-Thomson syndrome, type 2, OMIM:268400;Combined immunodeficiency; 15. Baller-Gerold syndrome, OMIM:218600;RAPADILINO syndrome, OMIM:266280;Rothmund-Thomson syndrome, type 2, OMIM:268400; 16. 218600;Baller-Gerold syndrome 218600; 17. Rothmund-Thomson syndrome, type 2, OMIM:268400;Osteosarcoma; 18. RAPADILINO syndrome, OMIM:266280;Rothmund-Thomson syndrome, type 2, OMIM:268400;Osteosarcoma (disease), MONDO:0009807; 19. Baller-Gerold syndrome, OMIM:218600;RAPADILINO syndrome, OMIM:266280;Rothmund-Thomson syndrome, type 2, OMIM:268400	1. Childhood solid tumours cancer susceptibility; 2. Childhood solid tumours; 3. COVID-19 research; 4. Cutaneous photosensitivity with a likely genetic cause; 5. DDG2P; 6. Fetal anomalies; 7. Limb disorders; 8. Monogenic short stature; 9. Non-syndromic familial congenital anorectal malformations; 10. Paediatric disorders; 11. Paediatric disorders; 12. Paediatric disorders; 13. Pigmentary skin disorders; 14. Primary immunodeficiency or monogenic inflammatory bowel disease; 15. Radial dysplasia; 16. Rare syndromic craniosynostosis or isolated multisuture synostosis; 17. Sarcoma cancer susceptibility; 18. Sarcoma susceptibility; 19. Skeletal dysplasia	AR	AR	1. BIALLELIC, autosomal or pseudoautosomal; 2. BIALLELIC, autosomal or pseudoautosomal; 3. BIALLELIC, autosomal or pseudoautosomal; 4. BIALLELIC, autosomal or pseudoautosomal; 5. BIALLELIC, autosomal or pseudoautosomal; 6. BIALLELIC, autosomal or pseudoautosomal; 7. BIALLELIC, autosomal or pseudoautosomal; 8. BIALLELIC, autosomal or pseudoautosomal; 9. BIALLELIC, autosomal or pseudoautosomal; 10. BIALLELIC, autosomal or pseudoautosomal; 11. BIALLELIC, autosomal or pseudoautosomal; 12. BIALLELIC, autosomal or pseudoautosomal; 13. BIALLELIC, autosomal or pseudoautosomal; 14. BIALLELIC, autosomal or pseudoautosomal; 15. BIALLELIC, autosomal or pseudoautosomal; 16. BIALLELIC, autosomal or pseudoautosomal; 17. BIALLELIC, autosomal or pseudoautosomal; 18. BIALLELIC, autosomal or pseudoautosomal; 19. BIALLELIC, autosomal or pseudoautosomal
HGNC:19191	DOCK8	Hyper-IgE syndrome 2, autosomal recessive, with recurrent infections, 243700 (3), Autosomal recessive	1. combined immunodeficiency due to DOCK8 deficiency	1. Intellectual developmental disorder, autosomal dominant 2, OMIM:614113; 2. Hyper-IgE recurrent infection syndrome, autosomal recessive 243700;Combined immunodeficiency;Hyper-IgE recurrent infection syndrome, autosomal recessive;Hyper IgE syndrome (HIES);Immunodeficiencies affecting cellular and humoral immunity;Low NK cells with poor function, eosinophilia, recurrent infections, cutaneous viral, fungal and staphylococcal infections, severe atopy, cancer diathesis;Hyper-IgE recurrent infection syndrome;impaired T cell function, Atopy, cutaneous viral infections; 3. HYPERIMMUNOGLOBULIN E RECURRENT INFECTION SYNDROME AUTOSOMAL RECESSIVE 243700; 4. Inflammatory Bowel Disease (Very Early Onset); 5. Class: miscellaneous;HyperIgE syndrome;Squamous cell carcinoma;Lymphoma; 6. Class: miscellaneous;HyperIgE syndrome;Squamous cell carcinoma;Lymphoma; 7. Intellectual developmental disorder, autosomal dominant 2, OMIM:614113; 8. Hyper-IgE recurrent infection syndrome, autosomal recessive 243700; 9. Intellectual developmental disorder, autosomal dominant 2, OMIM:614113; 10. HYPERIMMUNOGLOBULIN E RECURRENT INFECTION SYNDROME AUTOSOMAL RECESSIVE 243700; 11. Intellectual developmental disorder, autosomal dominant 2, OMIM:614113; 12. Hyper-IgE recurrent infection syndrome, autosomal recessive, 243700;Hyper-IgE recurrent infection syndrome;impaired T cell function, Atopy, cutaneous viral infections;Combined immunodeficiency;Hyper IgE syndrome (HIES);Low NK cells with poor function, eosinophilia, recurrent infections, cutaneous viral, fungal and staphylococcal infections, severe atopy, cancer diathesis;Immunodeficiencies affecting cellular and humoral immunity; 13. Hyper-IgE recurrent infection syndrome, autosomal recessive, OMIM:243700; 14. Mental retardation, autosomal dominant 2, 614113Hyper-IgE recurrent infection syndrome, autosomal recessive, 243700;Hyper IgE syndromes	1. Childhood onset leukodystrophy; 2. COVID-19 research; 3. DDG2P; 4. Gastrointestinal epithelial barrier disorders; 5. Haematological malignancies cancer susceptibility; 6. Haematological malignancies for rare disease; 7. Hypotonic infant; 8. Infantile enterocolitis & monogenic inflammatory bowel disease; 9. Intellectual disability; 10. Paediatric disorders; 11. Paediatric disorders; 12. Primary immunodeficiency or monogenic inflammatory bowel disease; 13. Rare genetic inflammatory skin disorders; 14. Severe multi-system atopic disease with high IgE	AR	AR	1. MONOALLELIC, autosomal or pseudoautosomal, imprinted status unknown; 2. BIALLELIC, autosomal or pseudoautosomal; 3. BIALLELIC, autosomal or pseudoautosomal; 4. BIALLELIC, autosomal or pseudoautosomal; 5. BIALLELIC, autosomal or pseudoautosomal; 6. BIALLELIC, autosomal or pseudoautosomal; 7. MONOALLELIC, autosomal or pseudoautosomal, imprinted status unknown; 8. BIALLELIC, autosomal or pseudoautosomal; 9. MONOALLELIC, autosomal or pseudoautosomal, imprinted status unknown; 10. BIALLELIC, autosomal or pseudoautosomal; 11. MONOALLELIC, autosomal or pseudoautosomal, imprinted status unknown; 12. BIALLELIC, autosomal or pseudoautosomal; 13. BIALLELIC, autosomal or pseudoautosomal; 14. BIALLELIC, autosomal or pseudoautosomal
HGNC:19309	KANK1	Cerebral palsy, spastic quadriplegic, 2, 612900 (3)	Not in ClinGen	Not in GEL	Not in GEL	Other/Not Provided	Not in ClinGen	Not in GEL
HGNC:11098	SMARCA2	Nicolaides-Baraitser syndrome, 601358 (3), Autosomal dominant; Blepharophimosis-impaired intellectual development syndrome, 619293 (3), Autosomal dominant	1. intellectual disability-sparse hair-brachydactyly syndrome	1. Nicolaides-Baraitser syndrome, OMIM:601358;Coffin-siris syndrome;Blepharophimosis intellectual disability syndrome; 2. SMARCA2-related Nicolaides-Baraitser syndrome, OMIM:601358; 3. Nicolaides-Baraitser syndrome 601358; 4. NICOLAIDES-BARAITSER SYNDROME;COFFIN SIRIS; 5. Nicolaides-Baraitser syndrome, OMIM:601358;Coffin-siris syndrome;Blepharophimosis intellectual disability syndrome; 6. Nicolaides-Baraitser syndrome, OMIM:601358;Coffin-siris syndrome;Blepharophimosis intellectual disability syndrome; 7. Nicolaides-Baraitser syndrome 601358; 8. Nicolaides-Baraitser syndrome, OMIM:601358;Coffin-siris syndrome;Blepharophimosis intellectual disability syndrome; 9. SMARCA2-related Nicolaides-Baraitser syndrome, OMIM:601358; 10. Nicolaides-Baraitser syndrome 601358	1. Childhood onset leukodystrophy; 2. DDG2P; 3. Early onset or syndromic epilepsy; 4. Fetal anomalies; 5. Hypotonic infant; 6. Intellectual disability; 7. Paediatric disorders; 8. Paediatric disorders; 9. Paediatric disorders; 10. Unexplained death in infancy and sudden unexplained death in childhood	AD	AD	1. MONOALLELIC, autosomal or pseudoautosomal, NOT imprinted; 2. MONOALLELIC, autosomal or pseudoautosomal, imprinted status unknown; 3. MONOALLELIC, autosomal or pseudoautosomal, imprinted status unknown; 4. MONOALLELIC, autosomal or pseudoautosomal, imprinted status unknown; 5. MONOALLELIC, autosomal or pseudoautosomal, NOT imprinted; 6. MONOALLELIC, autosomal or pseudoautosomal, NOT imprinted; 7. MONOALLELIC, autosomal or pseudoautosomal, imprinted status unknown; 8. MONOALLELIC, autosomal or pseudoautosomal, NOT imprinted; 9. MONOALLELIC, autosomal or pseudoautosomal, imprinted status unknown; 10. MONOALLELIC, autosomal or pseudoautosomal, imprinted status unknown
HGNC:12698	VLDLR	Cerebellar hypoplasia, impaired intellectual development, and dysequilibrium syndrome 1, 224050 (3), Autosomal recessive	1. cerebellar ataxia, intellectual disability, and dysequilibrium syndrome 1	1. Cerebellar hypoplasia and mental retardation with or without quadrupedal locomotion 1, 224050;Cerebellar Hypoplasia; 2. Cerebellar hypoplasia and mental retardation with or without quadrupedal locomotion 1, 224050;Cerebellar Hypoplasia; 3. Cerebellar hypoplasia and mental retardation with or without quadrupedal locomotion 1 OMIM:224050; 4. Cerebellar hypoplasia and mental retardation with or without quadrupedal locomotion 1, 224050;CEREBELLAR ATAXIA MENTAL RETARDATION AND DYSEQUILIBRIUM SYNDROME TYPE 1 (CMARQ1); 5. CEREBELLAR ATAXIA MENTAL RETARDATION AND DYSEQUILIBRIUM SYNDROME TYPE 1 224050; 6. Cerebellar hypoplasia and mental retardation with or without quadrupedal locomotion 1, 224050; 7. CEREBELLAR ATAXIA MENTAL RETARDATION AND DYSEQUILIBRIUM SYNDROME TYPE 1; 8. Cerebellar hypoplasia and mental retardation with or without quadrupedal locomotion 1, 224050;Cerebellar Hypoplasia; 9. Cerebellar hypoplasia and mental retardation with or without quadrupedal locomotion 1, 224050;Cerebellar ataxia, mental retardation and dysequilibirum syndrome 1, 224050; 10. Cerebellar hypoplasia and mental retardation with or without quadrupedal locomotion 1, 224050; 11. Cerebellar hypoplasia and mental retardation with or without quadrupedal locomotion 1, 224050;CEREBELLAR ATAXIA MENTAL RETARDATION AND DYSEQUILIBRIUM SYNDROME TYPE 1 (CMARQ1); 12. Cerebellar hypoplasia and mental retardation with or without quadrupedal locomotion 1, 224050;CEREBELLAR ATAXIA MENTAL RETARDATION AND DYSEQUILIBRIUM SYNDROME TYPE 1 (CMARQ1); 13. Cerebellar hypoplasia and mental retardation with or without quadrupedal locomotion 1 OMIM:224050; 14. CEREBELLAR ATAXIA MENTAL RETARDATION AND DYSEQUILIBRIUM SYNDROME TYPE 1 224050; 15. Cerebellar hypoplasia and mental retardation with or without quadrupedal locomotion 1, 224050;CEREBELLAR ATAXIA MENTAL RETARDATION AND DYSEQUILIBRIUM SYNDROME TYPE 1 (CMARQ1); 16. Cerebellar hypoplasia and mental retardation with or without quadrupedal locomotion 1, 224050; 17. Cerebellar hypoplasia and mental retardation with or without quadrupedal locomotion 1, 224050	1. Ataxia and cerebellar anomalies - narrow panel; 2. Cerebellar hypoplasia; 3. Cerebral malformation; 4. Childhood onset leukodystrophy; 5. DDG2P; 6. Early onset or syndromic epilepsy; 7. Fetal anomalies; 8. Hereditary ataxia and cerebellar anomalies - childhood onset; 9. Hereditary ataxia with onset in adulthood; 10. Hereditary ataxia; 11. Hypotonic infant; 12. Intellectual disability; 13. Malformations of cortical development; 14. Paediatric disorders; 15. Paediatric disorders; 16. Paediatric disorders; 17. Unexplained death in infancy and sudden unexplained death in childhood	AR	AR	1. BIALLELIC, autosomal or pseudoautosomal; 2. BIALLELIC, autosomal or pseudoautosomal; 3. BIALLELIC, autosomal or pseudoautosomal; 4. BIALLELIC, autosomal or pseudoautosomal; 5. BIALLELIC, autosomal or pseudoautosomal; 6. BIALLELIC, autosomal or pseudoautosomal; 7. BIALLELIC, autosomal or pseudoautosomal; 8. BIALLELIC, autosomal or pseudoautosomal; 9. BIALLELIC, autosomal or pseudoautosomal; 10. BIALLELIC, autosomal or pseudoautosomal; 11. BIALLELIC, autosomal or pseudoautosomal; 12. BIALLELIC, autosomal or pseudoautosomal; 13. BIALLELIC, autosomal or pseudoautosomal; 14. BIALLELIC, autosomal or pseudoautosomal; 15. BIALLELIC, autosomal or pseudoautosomal; 16. BIALLELIC, autosomal or pseudoautosomal; 17. BIALLELIC, autosomal or pseudoautosomal
HGNC:19698	KCNV2	Cone dystrophy with supernormal rod responses, 610356 (3), Autosomal recessive	1. inherited retinal dystrophy	1. Retinal Cone Dystrophy;Eye Disorders;Achromatopsia, Cone, and Cone-rod Dystrophy	1. Retinal disorders	AR	AR	1. BIALLELIC, autosomal or pseudoautosomal
HGNC:28510	GLIS3	Diabetes mellitus, neonatal, with congenital hypothyroidism, 610199 (3), Autosomal recessive	Not in ClinGen	1. Diabetes mellitus, neonatal, with congenital hypothyroidism, 610199; 2. Congenital hypothyroidism;Diabetes mellitus, neonatal, with congenital hypothyroidism, 610199;neonatal non-autoimmune diabetes mellitus;severe congenital hypothyroidism;variable cholestasis;hepatic fibrosis;congenital glaucoma;polycystic kidneys;dysmorphic facies;sensorineural deafness; 3. DIABETES MELLITUS NEONATAL WITH CONGENITAL HYPOTHYROIDISM 610199; 4. xml:space="preserve">Diabetes mellitus, neonatal, with congenital hypothyroidism, 610199 -3;Diabetes Mellitus, Neonatal, with Congenital Hypothyroidism;Diabetes Mellitus, Neonatal, With Congenital Hypothyroidism;Neonatal Diabetes mellitus with congenital hypothyroidism ; 5. Diabetes Mellitus, Neonatal, with Congenital Hypothyroidism;Diabetes mellitus, neonatal, with congenital hypothyroidism, 610199 -3; 6. DIABETES MELLITUS NEONATAL WITH CONGENITAL HYPOTHYROIDISM; 7. Diabetes mellitus, neonatal, with congenital hypothyroidism, 610199; 8. Diabetes mellitus, neonatal, with congenital hypothyroidism, 610199; 9. Diabetes mellitus, neonatal, with congenital hypothyroidism, OMIM:610199; 10. Diabetes mellitus, neonatal, with congenital hypothyroidism, 610199; 11. DIABETES MELLITUS NEONATAL WITH CONGENITAL HYPOTHYROIDISM 610199	1. Childhood onset leukodystrophy; 2. Congenital hypothyroidism; 3. DDG2P; 4. Diabetes with additional phenotypes suggestive of a monogenic aetiology; 5. Familial diabetes; 6. Fetal anomalies; 7. Hypotonic infant; 8. Intellectual disability; 9. Neonatal diabetes; 10. Paediatric disorders; 11. Paediatric disorders	AR	Not in ClinGen	1. BIALLELIC, autosomal or pseudoautosomal; 2. BIALLELIC, autosomal or pseudoautosomal; 3. BIALLELIC, autosomal or pseudoautosomal; 4. BIALLELIC, autosomal or pseudoautosomal; 5. BIALLELIC, autosomal or pseudoautosomal; 6. BIALLELIC, autosomal or pseudoautosomal; 7. BIALLELIC, autosomal or pseudoautosomal; 8. BIALLELIC, autosomal or pseudoautosomal; 9. BIALLELIC, autosomal or pseudoautosomal; 10. BIALLELIC, autosomal or pseudoautosomal; 11. BIALLELIC, autosomal or pseudoautosomal
HGNC:10939	SLC1A1	Dicarboxylic aminoaciduria, 222730 (3), Autosomal recessive	Not in ClinGen	1. Dicarboxylic aminoaciduria 222730; 2. Dicarboxylic aminoaciduria 222730; 3. Dicarboxylic aminoaciduria 222730; 4. Dicarboxylic aminoaciduria 222730	1. Childhood onset leukodystrophy; 2. Hypotonic infant; 3. Intellectual disability; 4. Paediatric disorders	AR	Not in ClinGen	1. BIALLELIC, autosomal or pseudoautosomal; 2. BIALLELIC, autosomal or pseudoautosomal; 3. BIALLELIC, autosomal or pseudoautosomal; 4. BIALLELIC, autosomal or pseudoautosomal
HGNC:6192	JAK2	Myelofibrosis, somatic, 254450 (3); Erythrocytosis, somatic, 133100 (3); Leukemia, acute myeloid, somatic, 601626 (3); Thrombocythemia 3, 614521 (3), Autosomal dominant, Somatic mutation; Polycythemia vera, somatic, 263300 (3)	Not in ClinGen	1. Hereditary erythrocytosis; 2. Thrombocythemia 3, 614521	1. Hereditary Erythrocytosis; 2. Thrombocythaemia	AD	Not in ClinGen	1. BOTH monoallelic and biallelic, autosomal or pseudoautosomal; 2. MONOALLELIC, autosomal or pseudoautosomal, imprinted status unknown
HGNC:17686	RIC1	CATIFA syndrome, 618761 (3), Autosomal recessive	Not in ClinGen	1. CATIFA syndrome 618761; 2. CATIFA syndrome 618761;Cleft lip;cataract;tooth abnormality;intellectual disability;facial dysmorphism;ADHD; 3. CATIFA syndrome 618761;Cleft lip;cataract;tooth abnormality;intellectual disability;facial dysmorphism;ADHD; 4. CATIFA syndrome 618761;Cleft lip;cataract;tooth abnormality;intellectual disability;facial dysmorphism;ADHD; 5. CATIFA syndrome 618761;Cleft lip;cataract;tooth abnormality;intellectual disability;facial dysmorphism;ADHD	1. Bilateral congenital or childhood onset cataracts; 2. Childhood onset leukodystrophy; 3. Hypotonic infant; 4. Intellectual disability; 5. Paediatric disorders	AR	Not in ClinGen	1. BIALLELIC, autosomal or pseudoautosomal; 2. BIALLELIC, autosomal or pseudoautosomal; 3. BIALLELIC, autosomal or pseudoautosomal; 4. BIALLELIC, autosomal or pseudoautosomal; 5. BIALLELIC, autosomal or pseudoautosomal
HGNC:4313	GLDC	Glycine encephalopathy1, 605899 (3), Autosomal recessive	1. glycine encephalopathy	1. Glycine encephalopathy, 605899;GLDC-RELATED GLYCINE ENCEPHALOPATHY; 2. Glycine encephalopathy, 605899; 3. GLDC-RELATED GLYCINE ENCEPHALOPATHY 605899; 4. Glycine encephalopathy, 605899;seizures; 5. GLDC-RELATED GLYCINE ENCEPHALOPATHY; 6. Glycine encephalopathy, 605899; 7. Glycine encephalopathy, 605899;GLDC-RELATED GLYCINE ENCEPHALOPATHY; 8. Glycine encephalopathy, 605899;GLDC-RELATED GLYCINE ENCEPHALOPATHY; 9. Glycine encephalopathy, 605899; 10. GLDC-RELATED GLYCINE ENCEPHALOPATHY 605899; 11. Glycine encephalopathy, 605899; 12. Glycine encephalopathy, 605899;GLDC-RELATED GLYCINE ENCEPHALOPATHY; 13. Glycine encephalopathy, 605899;seizures; 14. xml:space="preserve"> Glycine encephalopathy 605899; 15. Glycine encephalopathy, 605899; 16. Glycine encephalopathy, 605899;seizures	1. Childhood onset leukodystrophy; 2. Childhood onset leukodystrophy; 3. DDG2P; 4. Early onset or syndromic epilepsy; 5. Fetal anomalies; 6. Hypotonic infant; 7. Hypotonic infant; 8. Intellectual disability; 9. Likely inborn error of metabolism; 10. Paediatric disorders; 11. Paediatric disorders; 12. Paediatric disorders; 13. Paediatric disorders; 14. Undiagnosed metabolic disorders; 15. Unexplained death in infancy and sudden unexplained death in childhood; 16. Unexplained death in infancy and sudden unexplained death in childhood	AR	AR	1. BIALLELIC, autosomal or pseudoautosomal; 2. BIALLELIC, autosomal or pseudoautosomal; 3. BIALLELIC, autosomal or pseudoautosomal; 4. BIALLELIC, autosomal or pseudoautosomal; 5. BIALLELIC, autosomal or pseudoautosomal; 6. BIALLELIC, autosomal or pseudoautosomal; 7. BIALLELIC, autosomal or pseudoautosomal; 8. BIALLELIC, autosomal or pseudoautosomal; 9. BIALLELIC, autosomal or pseudoautosomal; 10. BIALLELIC, autosomal or pseudoautosomal; 11. BIALLELIC, autosomal or pseudoautosomal; 12. BIALLELIC, autosomal or pseudoautosomal; 13. BIALLELIC, autosomal or pseudoautosomal; 14. BIALLELIC, autosomal or pseudoautosomal; 15. BIALLELIC, autosomal or pseudoautosomal; 16. BIALLELIC, autosomal or pseudoautosomal
HGNC:12450	TYRP1	Albinism, oculocutaneous, type III, 203290 (3), Autosomal recessive	Not in ClinGen	1. Albinism, oculocutaneous, type III;Oculocutaneous Albinism; 2. OCULOCUTANEOUS ALBINISM TYPE 3 203290; 3. Oculocutaneous Albinism;Albinism, oculocutaneous, type III; 4. Oculocutaneous Albinism;Albinism, oculocutaneous, type III; 5. OCULOCUTANEOUS ALBINISM TYPE 3 203290; 6. Oculocutaneous albinism;OCA3;ALBINISM, OCULOCUTANEOUS, TYPE III	1. Albinism or congenital nystagmus; 2. DDG2P; 3. Infantile nystagmus; 4. Ocular and oculo-cutaneous albinism; 5. Paediatric disorders; 6. Pigmentary skin disorders	AR	Not in ClinGen	1. BIALLELIC, autosomal or pseudoautosomal; 2. BIALLELIC, autosomal or pseudoautosomal; 3. BIALLELIC, autosomal or pseudoautosomal; 4. BIALLELIC, autosomal or pseudoautosomal; 5. BIALLELIC, autosomal or pseudoautosomal; 6. BIALLELIC, autosomal or pseudoautosomal
HGNC:7208	MPDZ	Hydrocephalus, congenital, 2, with or without brain or eye anomalies, 615219 (3), Autosomal recessive	Not in ClinGen	1. Hydrocephalus, congenital, 2, with or without brain or eye anomalies, OMIM:615219; 2. Hydrocephalus, congenital, 2, with or without brain or eye anomalies, OMIM:615219; 3. Hydrocephalus, congenital, 2, with or without brain or eye anomalies, OMIM:615219	1. Fetal anomalies; 2. Hydrocephalus; 3. Retinal disorders	AR	Not in ClinGen	1. BIALLELIC, autosomal or pseudoautosomal; 2. BIALLELIC, autosomal or pseudoautosomal; 3. BIALLELIC, autosomal or pseudoautosomal
HGNC:7785	NFIB	Macrocephaly, acquired, with impaired intellectual development, 618286 (3), Autosomal dominant	1. syndromic complex neurodevelopmental disorder	1. Macrocephaly, acquired, with impaired intellectual development, 618286; 2. Macrocephaly, acquired, with impaired intellectual development, OMIM:618286; 3. Intellectual disability with macrocephaly;Intellectual Disability and Macrocephaly; 4. Macrocephaly, acquired, with impaired intellectual development, OMIM:618286; 5. Macrocephaly, acquired, with impaired intellectual development, OMIM:618286; 6. Macrocephaly, acquired, with impaired intellectual development, OMIM:618286; 7. Intellectual disability with macrocephaly;Intellectual Disability and Macrocephaly; 8. Macrocephaly, acquired, with impaired intellectual development, OMIM:618286	1. Beckwith-Wiedemann syndrome (BWS) and other congenital overgrowth disorders; 2. Childhood onset leukodystrophy; 3. DDG2P; 4. Fetal anomalies; 5. Hypotonic infant; 6. Intellectual disability; 7. Paediatric disorders; 8. Paediatric disorders	AD	AD	1. MONOALLELIC, autosomal or pseudoautosomal, imprinted status unknown; 2. MONOALLELIC, autosomal or pseudoautosomal, NOT imprinted; 3. MONOALLELIC, autosomal or pseudoautosomal, imprinted status unknown; 4. MONOALLELIC, autosomal or pseudoautosomal, NOT imprinted; 5. MONOALLELIC, autosomal or pseudoautosomal, NOT imprinted; 6. MONOALLELIC, autosomal or pseudoautosomal, NOT imprinted; 7. MONOALLELIC, autosomal or pseudoautosomal, imprinted status unknown; 8. MONOALLELIC, autosomal or pseudoautosomal, NOT imprinted
HGNC:23399	FREM1	Manitoba oculotrichoanal syndrome, 248450 (3), Autosomal recessive; Bifid nose with or without anorectal and renal anomalies, 608980 (3), Autosomal recessive; Trigonocephaly 2, 614485 (3), Autosomal dominant	Not in ClinGen	1. ; 2. Bifid nose with or without anorectal and renal anomalies, 608980; 3. MANITOBA OCULOTRICHOANAL SYNDROME 248450; 4. MANITOBA OCULOTRICHOANAL SYNDROME; 5. MANITOBA OCULOTRICHOANAL SYNDROME 248450; 6. Trigonocephaly 2, OMIM:614485; 7. MANITOBA OCULOTRICHOANAL SYNDROME 248450; 8. Bifid nose with or without anorectal and renal anomalies, 608980; 9. Bifid nose with or without anorectal and renal anomalies, OMIM:608980; 10. Bifid nose with or without anorectal and renal anomalies, OMIM:608980	1. Anophthalmia or microphthalmia; 2. CAKUT; 3. DDG2P; 4. Fetal anomalies; 5. Paediatric disorders; 6. Rare syndromic craniosynostosis or isolated multisuture synostosis; 7. Structural eye disease; 8. Unexplained kidney failure in young people; 9. Unexplained young onset end-stage renal disease - additional genes; 10. Unexplained young onset end-stage renal disease	AR;AD	Not in ClinGen	1. BIALLELIC, autosomal or pseudoautosomal; 2. BIALLELIC, autosomal or pseudoautosomal; 3. BIALLELIC, autosomal or pseudoautosomal; 4. BIALLELIC, autosomal or pseudoautosomal; 5. BIALLELIC, autosomal or pseudoautosomal; 6. MONOALLELIC, autosomal or pseudoautosomal, NOT imprinted; 7. BIALLELIC, autosomal or pseudoautosomal; 8. BIALLELIC, autosomal or pseudoautosomal; 9. BIALLELIC, autosomal or pseudoautosomal; 10. BIALLELIC, autosomal or pseudoautosomal
HGNC:30988	BNC2	Lower urinary tract obstruction, congenital, 618612 (3), Autosomal dominant	Not in ClinGen	1. Posterior urethral valves;PUV;Congenital lower urinary-tract obstruction;Lower urinary tract obstruction, congenital, 618612; 2. Congenital Lower Urinary Tract Obstruction; 3. Lower urinary tract obstruction, congenital, 618612; 4. Congenital Lower Urinary Tract Obstruction; 5. Lower urinary tract obstruction, congenital, OMIM:618612; 6. Lower urinary tract obstruction, congenital, OMIM:618612	1. CAKUT; 2. DDG2P; 3. Fetal anomalies; 4. Paediatric disorders; 5. Unexplained young onset end-stage renal disease - additional genes; 6. Unexplained young onset end-stage renal disease	AD	Not in ClinGen	1. MONOALLELIC, autosomal or pseudoautosomal, NOT imprinted; 2. MONOALLELIC, autosomal or pseudoautosomal, imprinted status unknown; 3. MONOALLELIC, autosomal or pseudoautosomal, imprinted status unknown; 4. MONOALLELIC, autosomal or pseudoautosomal, imprinted status unknown; 5. MONOALLELIC, autosomal or pseudoautosomal, NOT imprinted; 6. MONOALLELIC, autosomal or pseudoautosomal, NOT imprinted
HGNC:23377	FOCAD	Liver disease, severe congenital, 619991 (3), Autosomal recessive	Not in ClinGen	Not in GEL	Not in GEL	AR	Not in ClinGen	Not in GEL
HGNC:5417	IFNA1	Interferon, alpha, deficiency (1)	Not in ClinGen	1.	1. COVID-19 research	Other/Not Provided	Not in ClinGen	1. Unknown
HGNC:7413	MTAP	Diaphyseal medullary stenosis with malignant fibrous histiocytoma, 112250 (3), Autosomal dominant	1. diaphyseal medullary stenosis-bone malignancy syndrome	1. UPS of bone;Diaphyseal medullary stenosis with malignant fibrous histiocytoma 112250; 2. Diaphyseal medullary stenosis with malignant fibrous histiocytoma, OMIM:112250;Diaphyseal medullary stenosis-bone malignancy syndrome, MONDO:0007205	1. Sarcoma cancer susceptibility; 2. Sarcoma susceptibility	AD	AD	1. MONOALLELIC, autosomal or pseudoautosomal, imprinted status unknown; 2. MONOALLELIC, autosomal or pseudoautosomal, imprinted status unknown
HGNC:9043	PLAA	Neurodevelopmental disorder with progressive microcephaly, spasticity, and brain anomalies, 617527 (3), Autosomal recessive	Not in ClinGen	1. Neurodevelopmental disorder with progressive microcephaly, spasticity, and brain anomalies, 617527;NDMSBA;Epileptic Encephalopathy; 2. Lethal Infantile Epileptic Encephalopathy; 3. Neurodevelopmental disorder with progressive microcephaly, spasticity, and brain anomalies 617527;Lethal Infantile Epileptic Encephalopathy; 4. Neurodevelopmental disorder with progressive microcephaly, spasticity, and brain anomalies, OMIM:617527; 5. Neurodevelopmental disorder with progressive microcephaly, spasticity, and brain anomalies, 617527;NDMSBA;Epileptic Encephalopathy; 6. Neurodevelopmental disorder with progressive microcephaly, spasticity, and brain anomalies, 617527;NDMSBA;Epileptic Encephalopathy; 7. Lethal Infantile Epileptic Encephalopathy; 8. Neurodevelopmental disorder with progressive microcephaly, spasticity, and brain anomalies 617527;Lethal Infantile Epileptic Encephalopathy; 9. Neurodevelopmental disorder with progressive microcephaly, spasticity, and brain anomalies, 617527;NDMSBA;Epileptic Encephalopathy; 10. Neurodevelopmental disorder with progressive microcephaly, spasticity, and brain anomalies 617527;Lethal Infantile Epileptic Encephalopathy	1. Childhood onset leukodystrophy; 2. DDG2P; 3. Early onset or syndromic epilepsy; 4. Fetal anomalies; 5. Hypotonic infant; 6. Intellectual disability; 7. Paediatric disorders; 8. Paediatric disorders; 9. Paediatric disorders; 10. Unexplained death in infancy and sudden unexplained death in childhood	AR	Not in ClinGen	1. BIALLELIC, autosomal or pseudoautosomal; 2. BIALLELIC, autosomal or pseudoautosomal; 3. BIALLELIC, autosomal or pseudoautosomal; 4. BIALLELIC, autosomal or pseudoautosomal; 5. BIALLELIC, autosomal or pseudoautosomal; 6. BIALLELIC, autosomal or pseudoautosomal; 7. BIALLELIC, autosomal or pseudoautosomal; 8. BIALLELIC, autosomal or pseudoautosomal; 9. BIALLELIC, autosomal or pseudoautosomal; 10. BIALLELIC, autosomal or pseudoautosomal
HGNC:21424	IFT74	Bardet-Biedl syndrome 22, 617119 (3), Autosomal recessive; Spermatogenic failure 58, 619585 (3), Autosomal recessive; Joubert syndrome 40, 619582 (3), Autosomal recessive	1. ciliopathy	1. ?Bardet-Biedl syndrome 20, 617119; 2. IFT74-associated ciliopathy, OMIM:617119; 3. Bardet-Biedl syndrome 22, OMIM:617119;Joubert syndrome 40, OMIM:619582; 4. Joubert syndrome 40, OMIM:619582;Joubert syndrome 40, MONDO:0030462; 5. Joubert syndrome 40, OMIM:619582;Joubert syndrome 40, MONDO:0030462; 6. ?Bardet-Biedl syndrome 20, 617119; 7. Joubert syndrome 40, OMIM:619582;Joubert syndrome 40, MONDO:0030462; 8. ?Bardet-Biedl syndrome 20, 617119; 9. IFT74-associated ciliopathy, OMIM:617119; 10. ?Bardet-Biedl syndrome 20, 617119; 11. ?Bardet-Biedl syndrome 20, 617119; 12. Joubert syndrome 40, OMIM:619582;Joubert syndrome 40, MONDO:0030462; 13. ?Bardet-Biedl syndrome 20, OMIM:617119	1. Bardet Biedl syndrome; 2. DDG2P; 3. Fetal anomalies; 4. Hereditary ataxia and cerebellar anomalies - childhood onset; 5. Neurological ciliopathies; 6. Ophthalmological ciliopathies (1); 7. Paediatric disorders; 8. Paediatric disorders; 9. Paediatric disorders; 10. Rare multisystem ciliopathy disorders; 11. Rare multisystem ciliopathy Super panel; 12. Rare multisystem ciliopathy Super panel; 13. Retinal disorders	AR	AR	1. BIALLELIC, autosomal or pseudoautosomal; 2. BIALLELIC, autosomal or pseudoautosomal; 3. BIALLELIC, autosomal or pseudoautosomal; 4. BIALLELIC, autosomal or pseudoautosomal; 5. BIALLELIC, autosomal or pseudoautosomal; 6. BIALLELIC, autosomal or pseudoautosomal; 7. BIALLELIC, autosomal or pseudoautosomal; 8. BIALLELIC, autosomal or pseudoautosomal; 9. BIALLELIC, autosomal or pseudoautosomal; 10. BIALLELIC, autosomal or pseudoautosomal; 11. BIALLELIC, autosomal or pseudoautosomal; 12. BIALLELIC, autosomal or pseudoautosomal; 13. BIALLELIC, autosomal or pseudoautosomal
HGNC:11724	TEK	Venous malformations, multiple cutaneous and mucosal, 600195 (3), Autosomal dominant; Glaucoma 3, primary congenital, E, 617272 (3), Autosomal dominant	1. TEK-related primary glaucoma	1. VENOUS MALFORMATIONS, MULTIPLE CUTANEOUS AND MUCOSAL 600195; 2. Glaucoma 3, primary congenital, E, OMIM:617272; 3. Venous malformations, multiple cutaneous and mucosal, OMIM:600195;Unifocal and multifocal sporadic venous malformations;Blue rubber bleb naevus; 4. VENOUS MALFORMATIONS, MULTIPLE CUTANEOUS AND MUCOSAL 600195; 5. Glaucoma 3, primary congenital, E, OMIM:617272; 6. Venous malformations, multiple cutaneous and mucosal, OMIM:600195	1. DDG2P; 2. Glaucoma (developmental); 3. Mosaic skin disorders - deep sequencing; 4. Paediatric disorders; 5. Structural eye disease; 6. Vascular skin disorders	AD	AD	1. MONOALLELIC, autosomal or pseudoautosomal, imprinted status unknown; 2. MONOALLELIC, autosomal or pseudoautosomal, NOT imprinted; 3. MONOALLELIC, autosomal or pseudoautosomal, imprinted status unknown; 4. MONOALLELIC, autosomal or pseudoautosomal, imprinted status unknown; 5. MONOALLELIC, autosomal or pseudoautosomal, imprinted status unknown; 6. MONOALLELIC, autosomal or pseudoautosomal, NOT imprinted
HGNC:28337	C9orf72	Frontotemporal dementia and/or amyotrophic lateral sclerosis 1, 105550 (3), Autosomal dominant	1. frontotemporal dementia and/or amyotrophic lateral sclerosis 1	1. Frontotemporal dementia and/or amyotrophic lateral sclerosis 1, OMIM:105550; 2. Frontotemporal dementia and/or amyotrophic lateral sclerosis 1, OMIM:105550; 3. Frontotemporal dementia and/or amyotrophic lateral sclerosis 1, OMIM:105550; 4. Frontotemporal dementia and/or amyotrophic lateral sclerosis 1, OMIM:105550; 5. Frontotemporal dementia and/or amyotrophic lateral sclerosis 1, OMIM:105550	1. Adult onset dystonia, chorea or related movement disorder; 2. Adult onset neurodegenerative disorder; 3. Amyotrophic lateral sclerosis_motor neuron disease; 4. Early onset dementia (encompassing fronto-temporal dementia and prion disease); 5. Parkinson Disease and Complex Parkinsonism	AD	AD	1. MONOALLELIC, autosomal or pseudoautosomal, NOT imprinted; 2. MONOALLELIC, autosomal or pseudoautosomal, NOT imprinted; 3. MONOALLELIC, autosomal or pseudoautosomal, NOT imprinted; 4. MONOALLELIC, autosomal or pseudoautosomal, NOT imprinted; 5. MONOALLELIC, autosomal or pseudoautosomal, NOT imprinted
HGNC:19102	RIGI	Singleton-Merten syndrome 2, 616298 (3), Autosomal dominant	Not in ClinGen	1. ; 2. Singleton-Merten syndrome 2, OMIM:616298;Singleton-Merten syndrome 2, MONDO:0014575; 3. Singleton-Merten syndrome 2, OMIM:616298;Singleton-Merten syndrome 2, MONDO:0014575	1. COVID-19 research; 2. Glaucoma (developmental); 3. Structural eye disease	AD	Not in ClinGen	1. Unknown; 2. MONOALLELIC, autosomal or pseudoautosomal, NOT imprinted; 3. MONOALLELIC, autosomal or pseudoautosomal, NOT imprinted
HGNC:21653	TOPORS	Retinitis pigmentosa 31, 609923 (3), Autosomal dominant	1. TOPORS-related retinopathy	1. Retinitis pigmentosa 31;Eye Disorders;Retinitis pigmentosa 31, 609923;Retinitis Pigmentosa, Dominant;Retinitis pigmentosa	1. Retinal disorders	AD	AD	1. MONOALLELIC, autosomal or pseudoautosomal, imprinted status unknown
HGNC:15984	APTX	Ataxia, early-onset, with oculomotor apraxia and hypoalbuminemia, 208920 (3), Autosomal recessive	Not in ClinGen	1. Ataxia, early-onset, with oculomotor apraxia and hypoalbuminemia OMIM:208920;ataxia with oculomotor apraxia type 1 MONDO:0008842; 2. Ataxia with Oculomotor Apraxia;Ataxia, early-onset, with oculomotor apraxia and hypoalbuminemia; 3. Dystonia;Ataxia, early-onset, with oculomotor apraxia and hypoalbuminemia, 208920; 4. Secondary CoQ10 deficiency (Mitochondrial respiratory chain disorders (caused by nuclear variants only));Ataxia with oculomotor apraxia 1;Ataxia, early-onset, with oculomotor apraxia and hypoalbuminemia, 208920;Disorders of ubiquinone metabolism and biosynthesis; 5. Disorders of ubiquinone metabolism and biosynthesis;Ataxia, early-onset, with oculomotor apraxia and hypoalbuminemia, 208920;Ataxia with oculomotor apraxia 1; 6. ATAXIA WITH OCULOMOTOR APRAXIA 1 208920; 7. Dystonia; 8. Ataxia with Oculomotor Apraxia;Ataxia, early-onset, with oculomotor apraxia and hypoalbuminemia; 9. Ataxia, early-onset, with oculomotor apraxia and hypoalbuminemia;Ataxia with Oculomotor Apraxia;Early onset ataxia with oculomotor apraxia and hypoalbuminemia; 10. xml:space="preserve">Ataxia with Oculomotor Apraxia ;Ataxia, early-onset, with oculomotor apraxia and hypoalbuminemia ; 11. Ataxia, early-onset, with oculomotor apraxia and hypoalbuminemia, OMIM:208920;ataxia, early-onset, with oculomotor apraxia and hypoalbuminemia, MONDO:0008842; 12. Hereditary Neuropathies;Ataxia, early-onset, with oculomotor apraxia and hypoalbuminemia;ATAXIA WITH OCULOMOTOR APRAXIA 1; 13. Secondary CoQ10 deficiency (Mitochondrial respiratory chain disorders (caused by nuclear variants only));Ataxia with oculomotor apraxia 1;Ataxia, early-onset, with oculomotor apraxia and hypoalbuminemia, 208920;Disorders of ubiquinone metabolism and biosynthesis; 14. Secondary CoQ10 deficiency (Mitochondrial respiratory chain disorders (caused by nuclear variants only));Ataxia with oculomotor apraxia 1;Ataxia, early-onset, with oculomotor apraxia and hypoalbuminemia, 208920;Disorders of ubiquinone metabolism and biosynthesis; 15. Disorders of ubiquinone metabolism and biosynthesis;Ataxia, early-onset, with oculomotor apraxia and hypoalbuminemia, 208920;Ataxia with oculomotor apraxia 1; 16. ATAXIA WITH OCULOMOTOR APRAXIA 1 208920; 17. Secondary CoQ10 deficiency (Mitochondrial respiratory chain disorders (caused by nuclear variants only));Ataxia with oculomotor apraxia 1;Ataxia, early-onset, with oculomotor apraxia and hypoalbuminemia, 208920;Disorders of ubiquinone metabolism and biosynthesis; 18. Ataxia, early-onset, with oculomotor apraxia and hypoalbuminemia, 208920; 19. Secondary CoQ10 deficiency (Mitochondrial respiratory chain disorders (caused by nuclear variants only));Disorders of ubiquinone metabolism and biosynthesis;Ataxia, early-onset, with oculomotor apraxia and hypoalbuminemia, 208920;Ataxia with oculomotor apraxia 1; 20. Secondary CoQ10 deficiency (Mitochondrial respiratory chain disorders (caused by nuclear variants only));Ataxia with oculomotor apraxia 1;Ataxia, early-onset, with oculomotor apraxia and hypoalbuminemia, 208920;Disorders of ubiquinone metabolism and biosynthesis	1. Adult onset dystonia, chorea or related movement disorder; 2. Ataxia and cerebellar anomalies - narrow panel; 3. Childhood onset dystonia, chorea or related movement disorder; 4. Childhood onset leukodystrophy; 5. Childhood onset leukodystrophy; 6. DDG2P; 7. Early onset dystonia; 8. Hereditary ataxia and cerebellar anomalies - childhood onset; 9. Hereditary ataxia with onset in adulthood; 10. Hereditary ataxia; 11. Hereditary neuropathy or pain disorder; 12. Hereditary neuropathy; 13. Hypotonic infant; 14. Likely inborn error of metabolism; 15. Mitochondrial disorders; 16. Paediatric disorders; 17. Paediatric disorders; 18. Possible mitochondrial disorder - nuclear genes; 19. Undiagnosed metabolic disorders; 20. Unexplained death in infancy and sudden unexplained death in childhood	AR	Not in ClinGen	1. BIALLELIC, autosomal or pseudoautosomal; 2. BIALLELIC, autosomal or pseudoautosomal; 3. BIALLELIC, autosomal or pseudoautosomal; 4. BIALLELIC, autosomal or pseudoautosomal; 5. BIALLELIC, autosomal or pseudoautosomal; 6. BIALLELIC, autosomal or pseudoautosomal; 7. BIALLELIC, autosomal or pseudoautosomal; 8. BIALLELIC, autosomal or pseudoautosomal; 9. BIALLELIC, autosomal or pseudoautosomal; 10. BIALLELIC, autosomal or pseudoautosomal; 11. BIALLELIC, autosomal or pseudoautosomal; 12. BIALLELIC, autosomal or pseudoautosomal; 13. BIALLELIC, autosomal or pseudoautosomal; 14. BIALLELIC, autosomal or pseudoautosomal; 15. BIALLELIC, autosomal or pseudoautosomal; 16. BIALLELIC, autosomal or pseudoautosomal; 17. BIALLELIC, autosomal or pseudoautosomal; 18. BIALLELIC, autosomal or pseudoautosomal; 19. BIALLELIC, autosomal or pseudoautosomal; 20. BIALLELIC, autosomal or pseudoautosomal
HGNC:924	B4GALT1	Combined low LDL and fibrinogen, 620364 (3), Autosomal recessive; Congenital disorder of glycosylation, type IId, 607091 (3), Autosomal recessive	Not in ClinGen	1. Congenital disorder of glycosylation, type IId, OMIM:607091; 2. Congenital disorder of glycosylation, type IId, OMIM:607091; 3. Congenital disorder of glycosylation, type IId, OMIM:607091; 4. CONGENITAL DISORDER OF GLYCOSYLATION, TYPE IId, OMIM:607091; 5. Congenital disorder of glycosylation, type IId, OMIM:607091; 6. Congenital disorder of glycosylation, type IId, OMIM:607091; 7. Congenital disorder of glycosylation, type IId, OMIM:607091; 8. Congenital disorder of glycosylation, type IId, OMIM:607091; 9. Congenital disorder of glycosylation, type IId, OMIM:607091; 10. CONGENITAL DISORDER OF GLYCOSYLATION, TYPE IId, OMIM:607091; 11. Congenital disorder of glycosylation, type IId, OMIM:607091; 12. Congenital disorder of glycosylation, type IId, OMIM:607091; 13. Congenital disorder of glycosylation, type IId, OMIM:607091; 14. Congenital disorder of glycosylation, type IId, OMIM:607091	1. Childhood onset leukodystrophy; 2. Childhood onset leukodystrophy; 3. Congenital disorders of glycosylation; 4. DDG2P; 5. Hereditary ataxia and cerebellar anomalies - childhood onset; 6. Hypotonic infant; 7. Hypotonic infant; 8. Intellectual disability; 9. Likely inborn error of metabolism; 10. Paediatric disorders; 11. Paediatric disorders; 12. Paediatric disorders; 13. Undiagnosed metabolic disorders; 14. Unexplained death in infancy and sudden unexplained death in childhood	AR	Not in ClinGen	1. BIALLELIC, autosomal or pseudoautosomal; 2. BIALLELIC, autosomal or pseudoautosomal; 3. BIALLELIC, autosomal or pseudoautosomal; 4. BIALLELIC, autosomal or pseudoautosomal; 5. BIALLELIC, autosomal or pseudoautosomal; 6. BIALLELIC, autosomal or pseudoautosomal; 7. BIALLELIC, autosomal or pseudoautosomal; 8. BIALLELIC, autosomal or pseudoautosomal; 9. BIALLELIC, autosomal or pseudoautosomal; 10. BIALLELIC, autosomal or pseudoautosomal; 11. BIALLELIC, autosomal or pseudoautosomal; 12. BIALLELIC, autosomal or pseudoautosomal; 13. BIALLELIC, autosomal or pseudoautosomal; 14. BIALLELIC, autosomal or pseudoautosomal
HGNC:12461	UBAP1	Spastic paraplegia 80, autosomal dominant, 618418 (3), Autosomal dominant	Not in ClinGen	1. Hereditary spastic paraplegia; 2. Hereditary spastic paraplegia; 3. Hereditary spastic paraplegia	1. Adult onset hereditary spastic paraplegia; 2. Childhood onset hereditary spastic paraplegia; 3. Hereditary spastic paraplegia	AD	Not in ClinGen	1. MONOALLELIC, autosomal or pseudoautosomal, imprinted status unknown; 2. MONOALLELIC, autosomal or pseudoautosomal, imprinted status unknown; 3. MONOALLELIC, autosomal or pseudoautosomal, imprinted status unknown
HGNC:8049	NUDT2	Intellectual developmental disorder with or without peripheral neuropathy, 619844 (3), Autosomal recessive	Not in ClinGen	1. Muscular hypotonia;Global developmental delay;Intellectual disability;Polyneuropathy;no OMIM number; 2. NUDT2-related Developmental Disorder; 3. Intellectual developmental disorder with or without peripheral neuropathy, OMIM:619844; 4. Intellectual developmental disorder with or without peripheral neuropathy, OMIM:619844; 5. Muscular hypotonia;Global developmental delay;Intellectual disability;Polyneuropathy;no OMIM number; 6. Muscular hypotonia;Global developmental delay;Intellectual disability;Polyneuropathy;no OMIM number; 7. Muscular hypotonia;Global developmental delay;Intellectual disability;Polyneuropathy;no OMIM number; 8. NUDT2-related Developmental Disorder	1. Childhood onset leukodystrophy; 2. DDG2P; 3. Fetal anomalies; 4. Hereditary neuropathy or pain disorder; 5. Hypotonic infant; 6. Intellectual disability; 7. Paediatric disorders; 8. Paediatric disorders	AR	Not in ClinGen	1. BIALLELIC, autosomal or pseudoautosomal; 2. BIALLELIC, autosomal or pseudoautosomal; 3. BIALLELIC, autosomal or pseudoautosomal; 4. BIALLELIC, autosomal or pseudoautosomal; 5. BIALLELIC, autosomal or pseudoautosomal; 6. BIALLELIC, autosomal or pseudoautosomal; 7. BIALLELIC, autosomal or pseudoautosomal; 8. BIALLELIC, autosomal or pseudoautosomal
HGNC:19918	MYORG	Basal ganglia calcification, idiopathic, 7, autosomal recessive, 618317 (3), Autosomal recessive	Not in ClinGen	1. Basal ganglia calcification, idiopathic, 7, autosomal recessive, OMIM:618317; 2. Basal ganglia calcification, idiopathic, 7, autosomal recessive, OMIM:618317; 3. Basal ganglia calcification, idiopathic, 7, autosomal recessive, OMIM:618317; 4. Primary Familial Brain Calcification;Basal ganglia calcification, idiopathic, 7, autosomal recessive, 618317; 5. Autosomal Recessive Primary Familial Brain Calcification;Basal ganglia calcification, idiopathic, 7, autosomal recessive;Calcifications in the basal ganglia; 6. Basal ganglia calcification, idiopathic, 7, autosomal recessive, OMIM:618317	1. Adult onset dystonia, chorea or related movement disorder; 2. Adult onset neurodegenerative disorder; 3. Childhood onset leukodystrophy; 4. Intracerebral calcification disorders; 5. Structural basal ganglia disorders; 6. White matter disorders and cerebral calcification - narrow panel	AR	Not in ClinGen	1. BIALLELIC, autosomal or pseudoautosomal; 2. BIALLELIC, autosomal or pseudoautosomal; 3. BIALLELIC, autosomal or pseudoautosomal; 4. BIALLELIC, autosomal or pseudoautosomal; 5. BIALLELIC, autosomal or pseudoautosomal; 6. BIALLELIC, autosomal or pseudoautosomal
HGNC:2954	DNAI1	Ciliary dyskinesia, primary, 1, with or without situs inversus, 244400 (3), Autosomal recessive	1. primary ciliary dyskinesia 1	1. Primary ciliary dyskinesia 244400; 2. Ciliary dyskinesia, primary, 1, with or without situs inversus, 244400; 3. Primary Ciliary Dyskinesia;Ciliary dyskinesia, primary, 1, with or without situs inversus, 244400; 4. Ciliary dyskinesia, primary, 1, with or without situs inversus, 244400;Primary Ciliary Dyskinesia;Bronchiectasis	1. Fetal anomalies; 2. Laterality disorders and isomerism; 3. Primary ciliary disorders; 4. Respiratory ciliopathies including non-CF bronchiectasis	AR	AR	1. BIALLELIC, autosomal or pseudoautosomal; 2. BIALLELIC, autosomal or pseudoautosomal; 3. BIALLELIC, autosomal or pseudoautosomal; 4. BIALLELIC, autosomal or pseudoautosomal
HGNC:4135	GALT	Galactosemia, 230400 (3), Autosomal recessive	Not in ClinGen	1. Galactosemia, OMIM:230400; 2. Galactosemia, OMIM:230400; 3. Galactosemia, OMIM:230400; 4. Galactosemia, OMIM:230400;MONDO:0018116; 5. GALACTOSEMIA 230400; 6. Galactosemia, 230400;GALACTOSEMIA (GALCT); 7. Intellectual disability;Classical galactosaemia (Disorders of galactose metabolism);Galactosemia;Cataracts; 8. Galactosemia, OMIM:230400; 9. Galactosemia, OMIM:230400; 10. Galactosemia 230400; 11. Galactosemia, OMIM:230400; 12. GALACTOSEMIA 230400; 13. Galactosemia, OMIM:230400; 14. Galactosemia, 230400; 15. Galactosemia, OMIM:230400; 16. Galactosemia, OMIM:230400	1. Bilateral congenital or childhood onset cataracts; 2. Childhood onset leukodystrophy; 3. Childhood onset leukodystrophy; 4. Cholestasis; 5. DDG2P; 6. Hypotonic infant; 7. Hypotonic infant; 8. Intellectual disability; 9. Likely inborn error of metabolism; 10. Neonatal cholestasis; 11. Paediatric disorders; 12. Paediatric disorders; 13. Paediatric disorders; 14. Primary ovarian insufficiency; 15. Undiagnosed metabolic disorders; 16. Unexplained death in infancy and sudden unexplained death in childhood	AR	Not in ClinGen	1. BIALLELIC, autosomal or pseudoautosomal; 2. BIALLELIC, autosomal or pseudoautosomal; 3. BIALLELIC, autosomal or pseudoautosomal; 4. BIALLELIC, autosomal or pseudoautosomal; 5. BIALLELIC, autosomal or pseudoautosomal; 6. BIALLELIC, autosomal or pseudoautosomal; 7. BIALLELIC, autosomal or pseudoautosomal; 8. BIALLELIC, autosomal or pseudoautosomal; 9. BIALLELIC, autosomal or pseudoautosomal; 10. BIALLELIC, autosomal or pseudoautosomal; 11. BIALLELIC, autosomal or pseudoautosomal; 12. BIALLELIC, autosomal or pseudoautosomal; 13. BIALLELIC, autosomal or pseudoautosomal; 14. BIALLELIC, autosomal or pseudoautosomal; 15. BIALLELIC, autosomal or pseudoautosomal; 16. BIALLELIC, autosomal or pseudoautosomal
HGNC:5967	IL11RA	Craniosynostosis and dental anomalies, 614188 (3), Autosomal recessive	1. craniosynostosis and dental anomalies	1. Autosomal Recessive Craniosynostosis; 2. Autosomal Recessive Craniosynostosis;Crouzon-like craniosynostosis;Craniosynostosis and dental anomalies, 614188; 3. Craniosynostosis and dental anomalies 614188; 4. Autosomal Recessive Craniosynostosis; 5. Craniosynostosis and dental anomalies, 614188;Craniosynostosis And Dental Anomalies; 6. Craniosynostosis and dental anomalies 614188	1. DDG2P; 2. Fetal anomalies; 3. Paediatric disorders; 4. Paediatric disorders; 5. Rare syndromic craniosynostosis or isolated multisuture synostosis; 6. Skeletal dysplasia	AR	AR	1. BIALLELIC, autosomal or pseudoautosomal; 2. BIALLELIC, autosomal or pseudoautosomal; 3. BIALLELIC, autosomal or pseudoautosomal; 4. BIALLELIC, autosomal or pseudoautosomal; 5. BIALLELIC, autosomal or pseudoautosomal; 6. BIALLELIC, autosomal or pseudoautosomal
HGNC:12666	VCP	Frontotemporal dementia and/or amyotrophic lateral sclerosis 6, 613954 (3), Autosomal dominant; Charcot-Marie-Tooth disease, type 2Y, 616687 (3), Autosomal dominant; Inclusion body myopathy with early-onset Paget disease and frontotemporal dementia 1, 167320 (3), Autosomal dominant	1. inclusion body myopathy with Paget disease of bone and frontotemporal dementia	1. Frontotemporal dementia and/or amyotrophic lateral sclerosis 6, OMIM:613954; 2. Amyotrophic lateral sclerosis 14, with or without frontotemporal dementia, 613954;Amyotrophic Lateral Sclerosis, Dominant;familial amyotrophic lateral sclerosis (ALS14); 3. neurodevelopmental disorder, MONDO:0700092;intellectual disability, MONDO:0001071; 4. Inclusion body myopathy with early-onset Paget disease and frontotemporal dementia 1, 167320; 5. Amyotrophic lateral sclerosis 14, with or without frontotemporal dementia, 613954; 6. Charcot-Marie-Tooth disease, type 2Y, OMIM:616687; 7. Charcot-Marie-Tooth disease, type 2Y;Amyotrophic lateral sclerosis 14, with or without frontotemporal dementia;Inclusion body myopathy with early-onset Paget disease and frontotemporal dementia 1; 8. neurodevelopmental disorder, MONDO:0700092;intellectual disability, MONDO:0001071; 9. Inclusion body myopathy with early-onset Paget disease and frontotemporal dementia 1 167320; 10. Inclusion body myopathy with early-onset Paget disease and frontotemporal dementia 1, 167320; 11. neurodevelopmental disorder, MONDO:0700092;intellectual disability, MONDO:0001071; 12. Inclusion body myopathy with early-onset Paget disease and frontotemporal dementia 1 167320; 13. Inclusion body myopathy with early-onset Paget disease and frontotemporal dementia 1 167320; 14. Inclusion body myopathy with early-onset Paget disease and frontotemporal dementia 1, 167320; 15. neurodevelopmental disorder, MONDO:0700092;intellectual disability, MONDO:0001071	1. Adult onset neurodegenerative disorder; 2. Amyotrophic lateral sclerosis_motor neuron disease; 3. Childhood onset leukodystrophy; 4. Distal myopathies; 5. Early onset dementia (encompassing fronto-temporal dementia and prion disease); 6. Hereditary neuropathy or pain disorder; 7. Hereditary neuropathy; 8. Hypotonic infant; 9. Hypotonic infant; 10. Hypotonic infant; 11. Intellectual disability; 12. Limb girdle muscular dystrophies, myofibrillar myopathies and distal myopathies; 13. Other rare neuromuscular disorders; 14. Other rare neuromuscular disorders; 15. Paediatric disorders	AD	AD	1. MONOALLELIC, autosomal or pseudoautosomal, imprinted status unknown; 2. MONOALLELIC, autosomal or pseudoautosomal, imprinted status unknown; 3. MONOALLELIC, autosomal or pseudoautosomal, NOT imprinted; 4. MONOALLELIC, autosomal or pseudoautosomal, NOT imprinted; 5. MONOALLELIC, autosomal or pseudoautosomal, NOT imprinted; 6. MONOALLELIC, autosomal or pseudoautosomal, imprinted status unknown; 7. MONOALLELIC, autosomal or pseudoautosomal, NOT imprinted; 8. MONOALLELIC, autosomal or pseudoautosomal, NOT imprinted; 9. MONOALLELIC, autosomal or pseudoautosomal, NOT imprinted; 10. MONOALLELIC, autosomal or pseudoautosomal, NOT imprinted; 11. MONOALLELIC, autosomal or pseudoautosomal, NOT imprinted; 12. MONOALLELIC, autosomal or pseudoautosomal, NOT imprinted; 13. MONOALLELIC, autosomal or pseudoautosomal, NOT imprinted; 14. MONOALLELIC, autosomal or pseudoautosomal, NOT imprinted; 15. MONOALLELIC, autosomal or pseudoautosomal, NOT imprinted
HGNC:3588	FANCG	Fanconi anemia, complementation group G, 614082 (3), Autosomal recessive	1. Fanconi anemia complementation group G	1. Fanconi Anemia; 2. xml:space="preserve">Fanconi anemia, complementation group G, 614082 ; 3. Fanconi Anemia; 4. Fanconi anemia, complementation group G, 614082;Fanconi Anaemia;Fanconi Anemia; 5. Fanconi Anemia;614082 Fanconi anemia, complementation group G;Fanconi anemia, complementation group G, 614082; 6. Fanconi anemia, complementation group G, 614082; 7. Fanconi Anemia;Fanconi anemia, complementation group G, 614082; 8. FANCONI ANEMIA, COMPLEMENTATION GROUP G 614082; 9. FANCONI ANEMIA, COMPLEMENTATION GROUP G; 10. Class: BM failure FA, (typ AR);AML; leukaemia; Fanconi anaemia G;MDS;AML, Leukaemia;Bone marrow failure;Head and neck and anogenital squamous cell cancers, liver cancer, esophageal cancer, Squamous cell carcinoma: oral, GI, vulvar; 11. Class: BM failure FA, (typ AR);AML; leukaemia; Fanconi anaemia G;MDS;AML, Leukaemia;Bone marrow failure;Head and neck and anogenital squamous cell cancers, liver cancer, esophageal cancer, Squamous cell carcinoma: oral, GI, vulvar; 12. Head and neck cancer; 13. Fanconi anemia, complementation group G, 614082; 14. xml:space="preserve">Fanconi anemia, complementation group G, 614082 ; 15. xml:space="preserve">pre- and postnatal growth retardation; malformations of the kidneys, heart, and skeleton (absent or abnormal thumbs and radii); a typical facial appearance with small head, eyes, and mouth; hearing loss; hypogonadism and reduced fertility; cutaneous abnormalities (hyper- or hypopigmentation and cafe-au-lait spots); bone marrow failure; and susceptibility to cancer, predominantly acute myeloid leukemia.;Fanconi Anemia;Fanconi anemia, complementation group G, 614082;Fanconi anemia;Fanconi anemia complementation group G ; 16. Radial Ray abnormality;Fanconi anemia, complementation group G, 614082; 17. Fanconi anemia, complementation group G, OMIM:614082; 18. Fanconi anemia, complementation group G, 614082;Fanconi Anemia;Fanconi Anaemia; 19. Radial Ray abnormality;Fanconi anemia, complementation group G, 614082; 20. FANCONI ANEMIA, COMPLEMENTATION GROUP G 614082; 21. xml:space="preserve">Fanconi anemia, complementation group G, 614082 ; 22. FANCG;FANCONI ANEMIA, COMPLEMENTATION GROUP G; 23. Fanconi anemia, complementation group G, 614082; 24. Fanconi anemia, complementation group G, 614082	1. Adult solid tumours cancer susceptibility; 2. Childhood onset leukodystrophy; 3. Childhood solid tumours cancer susceptibility; 4. Childhood solid tumours; 5. Confirmed Fanconi anaemia or Bloom syndrome; 6. COVID-19 research; 7. Cytopenias and congenital anaemias; 8. DDG2P; 9. Fetal anomalies; 10. Haematological malignancies cancer susceptibility; 11. Haematological malignancies for rare disease; 12. Head and neck cancer pertinent cancer susceptibility; 13. Hypotonic infant; 14. Intellectual disability; 15. IUGR and IGF abnormalities; 16. Limb disorders; 17. Monogenic short stature; 18. Neurofibromatosis Type 1; 19. Paediatric disorders; 20. Paediatric disorders; 21. Paediatric disorders; 22. Pigmentary skin disorders; 23. Radial dysplasia; 24. Severe microcephaly	AR	AR	1. BIALLELIC, autosomal or pseudoautosomal; 2. BIALLELIC, autosomal or pseudoautosomal; 3. BIALLELIC, autosomal or pseudoautosomal; 4. BIALLELIC, autosomal or pseudoautosomal; 5. BIALLELIC, autosomal or pseudoautosomal; 6. BIALLELIC, autosomal or pseudoautosomal; 7. BIALLELIC, autosomal or pseudoautosomal; 8. BIALLELIC, autosomal or pseudoautosomal; 9. BIALLELIC, autosomal or pseudoautosomal; 10. BIALLELIC, autosomal or pseudoautosomal; 11. BIALLELIC, autosomal or pseudoautosomal; 12. BIALLELIC, autosomal or pseudoautosomal; 13. BIALLELIC, autosomal or pseudoautosomal; 14. BIALLELIC, autosomal or pseudoautosomal; 15. BIALLELIC, autosomal or pseudoautosomal; 16. BIALLELIC, autosomal or pseudoautosomal; 17. BIALLELIC, autosomal or pseudoautosomal; 18. BIALLELIC, autosomal or pseudoautosomal; 19. BIALLELIC, autosomal or pseudoautosomal; 20. BIALLELIC, autosomal or pseudoautosomal; 21. BIALLELIC, autosomal or pseudoautosomal; 22. BIALLELIC, autosomal or pseudoautosomal; 23. BIALLELIC, autosomal or pseudoautosomal; 24. BIALLELIC, autosomal or pseudoautosomal
HGNC:23215	PIGO	Hyperphosphatasia with impaired intellectual development syndrome 2, 614749 (3), Autosomal recessive	1. complex neurodevelopmental disorder	1. Hyperphosphatasia (Disorders of glycosphingolipid and glycosylphosphatidylinositol anchor glycosylation);(Disorders of glycosphingolipid and glycosylphosphatidylinositol anchor glycosylation);Hyperphosphatasia with mental retardation syndrome 2 614749; 2. Hyperphosphatasia with mental retardation syndrome 2, 614749;Hyperphosphatasia with Mental Retardation Syndrome;HYPERPHOSPHATASIA WITH MENTAL RETARDATION SYNDROME 2; HPMRS2; 3. Hyperphosphatasia with mental retardation syndrome 2 614749;(Disorders of glycosphingolipid and glycosylphosphatidylinositol anchor glycosylation); 4. HYPERPHOSPHATASIA WITH MENTAL RETARDATION SYNDROME 2 614749; 5. Hyperphosphatasia with mental retardation syndrome 2, 614749; 6. HYPERPHOSPHATASIA WITH MENTAL RETARDATION SYNDROME 2; 7. Hyperphosphatasia with mental retardation syndrome 2 614749;(Disorders of glycosphingolipid and glycosylphosphatidylinositol anchor glycosylation); 8. Hyperphosphatasia with mental retardation syndrome 2, 614749;Hyperphosphatasia with Mental Retardation Syndrome;HYPERPHOSPHATASIA WITH MENTAL RETARDATION SYNDROME 2;HPMRS2; 9. Hyperphosphatasia (Disorders of glycosphingolipid and glycosylphosphatidylinositol anchor glycosylation);(Disorders of glycosphingolipid and glycosylphosphatidylinositol anchor glycosylation);Hyperphosphatasia with mental retardation syndrome 2 614749; 10. Hyperphosphatasia with mental retardation syndrome 2, 614749;Hyperphosphatasia with Mental Retardation Syndrome;HYPERPHOSPHATASIA WITH MENTAL RETARDATION SYNDROME 2; HPMRS2; 11. Hyperphosphatasia (Disorders of glycosphingolipid and glycosylphosphatidylinositol anchor glycosylation);(Disorders of glycosphingolipid and glycosylphosphatidylinositol anchor glycosylation);Hyperphosphatasia with mental retardation syndrome 2 614749; 12. Hyperphosphatasia with mental retardation syndrome 2, 614749;Hyperphosphatasia with Mental Retardation Syndrome;HYPERPHOSPHATASIA WITH MENTAL RETARDATION SYNDROME 2; HPMRS2; 13. Hyperphosphatasia with mental retardation syndrome 2, 614749; 14. Hyperphosphatasia (Disorders of glycosphingolipid and glycosylphosphatidylinositol anchor glycosylation);(Disorders of glycosphingolipid and glycosylphosphatidylinositol anchor glycosylation);Hyperphosphatasia with mental retardation syndrome 2 614749; 15. HYPERPHOSPHATASIA WITH MENTAL RETARDATION SYNDROME 2 614749; 16. Hyperphosphatasia (Disorders of glycosphingolipid and glycosylphosphatidylinositol anchor glycosylation);Hyperphosphatasia with mental retardation syndrome 2 614749;(Disorders of glycosphingolipid and glycosylphosphatidylinositol anchor glycosylation); 17. Hyperphosphatasia with mental retardation syndrome 2, 614749; 18. Hyperphosphatasia (Disorders of glycosphingolipid and glycosylphosphatidylinositol anchor glycosylation);(Disorders of glycosphingolipid and glycosylphosphatidylinositol anchor glycosylation);Hyperphosphatasia with mental retardation syndrome 2 614749	1. Childhood onset leukodystrophy; 2. Childhood onset leukodystrophy; 3. Congenital disorders of glycosylation; 4. DDG2P; 5. Early onset or syndromic epilepsy; 6. Fetal anomalies; 7. Hereditary ataxia and cerebellar anomalies - childhood onset; 8. Hypotonic infant; 9. Hypotonic infant; 10. Intellectual disability; 11. Likely inborn error of metabolism; 12. Paediatric disorders; 13. Paediatric disorders; 14. Paediatric disorders; 15. Paediatric disorders; 16. Undiagnosed metabolic disorders; 17. Unexplained death in infancy and sudden unexplained death in childhood; 18. Unexplained death in infancy and sudden unexplained death in childhood	AR	AR	1. BIALLELIC, autosomal or pseudoautosomal; 2. BIALLELIC, autosomal or pseudoautosomal; 3. BIALLELIC, autosomal or pseudoautosomal; 4. BIALLELIC, autosomal or pseudoautosomal; 5. BIALLELIC, autosomal or pseudoautosomal; 6. BIALLELIC, autosomal or pseudoautosomal; 7. BIALLELIC, autosomal or pseudoautosomal; 8. BIALLELIC, autosomal or pseudoautosomal; 9. BIALLELIC, autosomal or pseudoautosomal; 10. BIALLELIC, autosomal or pseudoautosomal; 11. BIALLELIC, autosomal or pseudoautosomal; 12. BIALLELIC, autosomal or pseudoautosomal; 13. BIALLELIC, autosomal or pseudoautosomal; 14. BIALLELIC, autosomal or pseudoautosomal; 15. BIALLELIC, autosomal or pseudoautosomal; 16. BIALLELIC, autosomal or pseudoautosomal; 17. BIALLELIC, autosomal or pseudoautosomal; 18. BIALLELIC, autosomal or pseudoautosomal
HGNC:23625	RUSC2	Intellectual developmental disorder, autosomal recessive 61, 617773 (3), Autosomal recessive	Not in ClinGen	1. Mental retardation, autosomal recessive 61 617773; 2. Mental retardation, autosomal recessive 61 617773; 3. Mental retardation, autosomal recessive 61 617773; 4. Mental retardation, autosomal recessive 61 617773; 5. Mental retardation, autosomal recessive 61 617773; 6. Mental retardation, autosomal recessive 61 617773; 7. Mental retardation, autosomal recessive 61 617773	1. Childhood onset leukodystrophy; 2. Early onset or syndromic epilepsy; 3. Hypotonic infant; 4. Intellectual disability; 5. Paediatric disorders; 6. Paediatric disorders; 7. Unexplained death in infancy and sudden unexplained death in childhood	AR	Not in ClinGen	1. BIALLELIC, autosomal or pseudoautosomal; 2. ; 3. BIALLELIC, autosomal or pseudoautosomal; 4. BIALLELIC, autosomal or pseudoautosomal; 5. BIALLELIC, autosomal or pseudoautosomal; 6. ; 7.
HGNC:12011	TPM2	Arthrogryposis, distal, type 2B4, 108120 (3), Autosomal dominant; Arthrogryposis, distal, type 1A, 108120 (3), Autosomal dominant; Congenital myopathy 23, 609285 (3), Autosomal dominant	1. TPM2-related myopathy	1. Arthrogryposis multiplex congenita, distal, type 1, 108120;Arthrogryposis, distal, type 2B, 601680;Nemaline myopathy 4, autosomal dominant, 609285;CAP myopathy 2, 609285;Arthrogryposis Multiplex Congenita;Arthrogryposis, Distal, Type 1A;DA1A;Arthrogryposis, Distal, Type 2B;DA2B;distal arthrogryposis;Escobar syndrome;congenital myopathy;nemaline myopathy;Nemaline Myopathy, Dominant; 2. CAP myopathy 2, OMIM:609285;Nemaline myopathy 4, autosomal dominant, OMIM:609285; 3. ARTHROGRYPOSIS, DISTAL, TYPE 1 108120; 4. ARTHROGRYPOSIS, DISTAL, TYPE 1;Arthrogryposis multiplex congenita, distal, type 1, 108120;Arthrogryposis, distal, type 2B, 601680; 5. CAP myopathy 2, OMIM:609285;Nemaline myopathy 4, autosomal dominant, OMIM:609285; 6. CAP myopathy 2, OMIM:609285;Nemaline myopathy 4, autosomal dominant, OMIM:609285; 7. ARTHROGRYPOSIS, DISTAL, TYPE 1 108120	1. Arthrogryposis; 2. Congenital myopathy; 3. DDG2P; 4. Fetal anomalies; 5. Hypotonic infant; 6. Other rare neuromuscular disorders; 7. Paediatric disorders	AD	AD	1. MONOALLELIC, autosomal or pseudoautosomal, imprinted status unknown; 2. BOTH monoallelic and biallelic, autosomal or pseudoautosomal; 3. MONOALLELIC, autosomal or pseudoautosomal, imprinted status unknown; 4. MONOALLELIC, autosomal or pseudoautosomal, imprinted status unknown; 5. BOTH monoallelic and biallelic, autosomal or pseudoautosomal; 6. BOTH monoallelic and biallelic, autosomal or pseudoautosomal; 7. MONOALLELIC, autosomal or pseudoautosomal, imprinted status unknown
HGNC:18986	GBA2	Spastic paraplegia 46, autosomal recessive, 614409 (3), Autosomal recessive	1. complex hereditary spastic paraplegia	1. Spastic paraplegia 46, autosomal recessive, 614409; 2. Spastic paraplegia 46, autosomal recessive, 614409; 3. Spastic paraplegia 46, autosomal recessive, 614409; 4. Spastic paraplegia 46, autosomal recessive, 614409; 5. AUTOSOMAL-RECESSIVE CEREBELLAR ATAXIA WITH SPASTICITY.; 6. AUTOSOMAL-RECESSIVE CEREBELLAR ATAXIA WITH SPASTICITY.; 7. Spastic paraplegia 46, autosomal recessive, 614409; 8. Spastic paraplegia 46, 614409;Spastic paraplegia 46, autosomal recessive, 614409; 9. Spastic paraplegia 46, autosomal recessive, 614409; 10. SPG46, Spastic paraplegia, cognitive decline, thin corpus callosum, ataxia, cataracts, bulbar dysfunction, axonal sensory-motor neuropathy;Spastic paraplegia 46, autosomal recessive, 614409; 11. Spastic paraplegia 46, autosomal recessive, 614409;SPG46, Spastic paraplegia, cognitive decline, thin corpus callosum, ataxia, cataracts, bulbar dysfunction, axonal sensory-motor neuropathy; 12. Spastic paraplegia 46, autosomal recessive, 614409; 13. Spastic paraplegia 46, autosomal recessive, 614409; 14. Spastic paraplegia 46, autosomal recessive, 614409; 15. AUTOSOMAL-RECESSIVE CEREBELLAR ATAXIA WITH SPASTICITY.; 16. Spastic paraplegia 46, autosomal recessive, 614409	1. Adult onset hereditary spastic paraplegia; 2. Ataxia and cerebellar anomalies - narrow panel; 3. Childhood onset hereditary spastic paraplegia; 4. Childhood onset leukodystrophy; 5. DDG2P; 6. Fetal anomalies; 7. Hereditary ataxia and cerebellar anomalies - childhood onset; 8. Hereditary ataxia with onset in adulthood; 9. Hereditary ataxia; 10. Hereditary neuropathy or pain disorder; 11. Hereditary neuropathy; 12. Hereditary spastic paraplegia; 13. Hypotonic infant; 14. Intellectual disability; 15. Paediatric disorders; 16. Paediatric disorders	AR	AR	1. BIALLELIC, autosomal or pseudoautosomal; 2. BIALLELIC, autosomal or pseudoautosomal; 3. BIALLELIC, autosomal or pseudoautosomal; 4. BIALLELIC, autosomal or pseudoautosomal; 5. BIALLELIC, autosomal or pseudoautosomal; 6. BIALLELIC, autosomal or pseudoautosomal; 7. BIALLELIC, autosomal or pseudoautosomal; 8. BIALLELIC, autosomal or pseudoautosomal; 9. BIALLELIC, autosomal or pseudoautosomal; 10. BIALLELIC, autosomal or pseudoautosomal; 11. BIALLELIC, autosomal or pseudoautosomal; 12. BIALLELIC, autosomal or pseudoautosomal; 13. BIALLELIC, autosomal or pseudoautosomal; 14. BIALLELIC, autosomal or pseudoautosomal; 15. BIALLELIC, autosomal or pseudoautosomal; 16. BIALLELIC, autosomal or pseudoautosomal
HGNC:7944	NPR2	Epiphyseal chondrodysplasia, Miura type, 615923 (3), Autosomal dominant; Short stature with nonspecific skeletal abnormalities, 616255 (3), Autosomal dominant; Acromesomelic dysplasia 1, Maroteaux type, 602875 (3), Autosomal recessive	Not in ClinGen	1. ACROMESOMELIC DYSPLASIA MAROTEAUX TYPE 602875; 2. ACROMESOMELIC DYSPLASIA MAROTEAUX TYPE; 3. Acromesomelic dysplasia 1, Maroteaux type, OMIM:602875; 4. ACROMESOMELIC DYSPLASIA MAROTEAUX TYPE 602875; 5. Acromesomelic dysplasia, Maroteaux type 602875;Short stature with nonspecific skeletal abnormalities 616255;Epiphyseal chondrodysplasia, Miura type 615923; 6. Acromesomelic dysplasia, Maroteaux type 602875;Short stature with nonspecific skeletal abnormalities 616255;Epiphyseal chondrodysplasia, Miura type 615923	1. DDG2P; 2. Fetal anomalies; 3. Monogenic short stature; 4. Paediatric disorders; 5. Paediatric disorders; 6. Skeletal dysplasia	AR;AD	Not in ClinGen	1. BIALLELIC, autosomal or pseudoautosomal; 2. BIALLELIC, autosomal or pseudoautosomal; 3. BIALLELIC, autosomal or pseudoautosomal; 4. BIALLELIC, autosomal or pseudoautosomal; 5. BOTH monoallelic and biallelic, autosomal or pseudoautosomal; 6. BOTH monoallelic and biallelic, autosomal or pseudoautosomal
HGNC:1568	CCIN	Spermatogenic failure 91, 620838 (3), Autosomal recessive	Not in ClinGen	Not in GEL	Not in GEL	AR	Not in ClinGen	Not in GEL
HGNC:23657	GNE	Sialuria, 269921 (3), Autosomal dominant; Thrombocytopenia 12 with or without myopathy, 620757 (3), Autosomal recessive; Nonaka myopathy, 605820 (3), Autosomal recessive	1. macrothrombocytopenia, isolated	1. (NO OMIM NUMBER);Myopathy associated with thrombocytopenia; 2. Sialuria OMIM:269921;sialuria MONDO:0010028;Nonaka myopathy OMIM:605820;GNE myopathy MONDO:0011603; 3. Sialuria, MIM#269921; 4. Nonaka myopathy 605820;ADUDP-GlcNAc epimerase/kinase deficiency (Disorders of multiple glycosylation and other glycosylation pathways); 5. Nonaka myopathy, 605820; 6. Nonaka myopathy 605820;ADUDP-GlcNAc epimerase/kinase deficiency (Disorders of multiple glycosylation and other glycosylation pathways); 7. Nonaka myopathy, 605820;Distal myopathy;Limb girdle muscular dystrophy;Limb-girdle muscular dystrophy;quadriceps sparing myopathy;distal myopathy;Nonaka myopathy, HIBM; 8. Nonaka myopathy, 605820; 9. Sialuria OMIM:269921;sialuria MONDO:0010028;Nonaka myopathy OMIM:605820;GNE myopathy MONDO:0011603; 10. Sialuria, MIM#269921; 11. Myopathy associated with thrombocytopenia; 12. Sialuria, MIM#269921; 13. Sialuria OMIM:269921;sialuria MONDO:0010028;Nonaka myopathy OMIM:605820;GNE myopathy MONDO:0011603; 14. Nonaka myopathy, 605820;Distal myopathy;Limb girdle muscular dystrophy;Limb-girdle muscular dystrophy;quadriceps sparing myopathy;distal myopathy;Nonaka myopathy, HIBM; 15. Sialuria OMIM:269921;sialuria MONDO:0010028;Nonaka myopathy OMIM:605820;GNE myopathy MONDO:0011603; 16. Nonaka myopathy, 605820; 17. Nonaka myopathy, 605820;Distal myopathy;Limb girdle muscular dystrophy;Limb-girdle muscular dystrophy;quadriceps sparing myopathy;distal myopathy;Nonaka myopathy, HIBM; 18. Sialuria OMIM:269921;sialuria MONDO:0010028;Nonaka myopathy OMIM:605820;GNE myopathy MONDO:0011603; 19. Sialuria, MIM#269921; 20. Sialuria OMIM:269921;sialuria MONDO:0010028;Nonaka myopathy OMIM:605820;GNE myopathy MONDO:0011603; 21. Sialuria OMIM:269921;sialuria MONDO:0010028;Nonaka myopathy OMIM:605820;GNE myopathy MONDO:0011603	1. Bleeding and platelet disorders; 2. Childhood onset leukodystrophy; 3. Childhood onset leukodystrophy; 4. Congenital disorders of glycosylation; 5. Distal myopathies; 6. Hereditary ataxia and cerebellar anomalies - childhood onset; 7. Hypotonic infant; 8. Hypotonic infant; 9. Hypotonic infant; 10. Hypotonic infant; 11. Inherited bleeding disorders; 12. Intellectual disability; 13. Likely inborn error of metabolism; 14. Limb girdle muscular dystrophies, myofibrillar myopathies and distal myopathies; 15. Lysosomal storage disorder; 16. Other rare neuromuscular disorders; 17. Other rare neuromuscular disorders; 18. Paediatric disorders; 19. Paediatric disorders; 20. Undiagnosed metabolic disorders; 21. Unexplained death in infancy and sudden unexplained death in childhood	AR;AD	AR	1. BIALLELIC, autosomal or pseudoautosomal; 2. BOTH monoallelic and biallelic, autosomal or pseudoautosomal; 3. MONOALLELIC, autosomal or pseudoautosomal, NOT imprinted; 4. BIALLELIC, autosomal or pseudoautosomal; 5. BIALLELIC, autosomal or pseudoautosomal; 6. BIALLELIC, autosomal or pseudoautosomal; 7. BIALLELIC, autosomal or pseudoautosomal; 8. BIALLELIC, autosomal or pseudoautosomal; 9. BOTH monoallelic and biallelic, autosomal or pseudoautosomal; 10. MONOALLELIC, autosomal or pseudoautosomal, NOT imprinted; 11. BIALLELIC, autosomal or pseudoautosomal; 12. MONOALLELIC, autosomal or pseudoautosomal, NOT imprinted; 13. BOTH monoallelic and biallelic, autosomal or pseudoautosomal; 14. BIALLELIC, autosomal or pseudoautosomal; 15. BOTH monoallelic and biallelic, autosomal or pseudoautosomal; 16. BIALLELIC, autosomal or pseudoautosomal; 17. BIALLELIC, autosomal or pseudoautosomal; 18. BOTH monoallelic and biallelic, autosomal or pseudoautosomal; 19. MONOALLELIC, autosomal or pseudoautosomal, NOT imprinted; 20. BOTH monoallelic and biallelic, autosomal or pseudoautosomal; 21. BOTH monoallelic and biallelic, autosomal or pseudoautosomal
HGNC:4570	GRHPR	Hyperoxaluria, primary, type II, 260000 (3), Autosomal recessive	Not in ClinGen	1. Primary hyperoxaluria type II (Disorders of glyoxylate metabolism);Hyperoxaluria, primary, type II; 2. Primary hyperoxaluria type II (Disorders of glyoxylate metabolism);Hyperoxaluria, primary, type II; 3. Primary hyperoxaluria type II (Disorders of glyoxylate metabolism);Hyperoxaluria, primary, type II; 4. Primary Hyperoxaluria;Primary Hyperoxaluria Type 2;Hyperoxaluria, primary, type II, 260000;Hyperoxaluria; 5. Primary hyperoxaluria type II (Disorders of glyoxylate metabolism);Hyperoxaluria, primary, type II; 6. Hyperoxaluria, primary, type II 260000; 7. Primary hyperoxaluria type II (Disorders of glyoxylate metabolism);Hyperoxaluria, primary, type II; 8. Primary hyperoxaluria type II (Disorders of glyoxylate metabolism);Hyperoxaluria, primary, type II; 9. Primary Hyperoxaluria;Primary Hyperoxaluria Type 2;Hyperoxaluria, primary, type II, 260000;Hyperoxaluria	1. Childhood onset leukodystrophy; 2. Hypotonic infant; 3. Likely inborn error of metabolism; 4. Nephrocalcinosis or nephrolithiasis; 5. Paediatric disorders; 6. Peroxisomal disorders; 7. Undiagnosed metabolic disorders; 8. Unexplained death in infancy and sudden unexplained death in childhood; 9. Unexplained young onset end-stage renal disease	AR	Not in ClinGen	1. BIALLELIC, autosomal or pseudoautosomal; 2. BIALLELIC, autosomal or pseudoautosomal; 3. BIALLELIC, autosomal or pseudoautosomal; 4. BIALLELIC, autosomal or pseudoautosomal; 5. BIALLELIC, autosomal or pseudoautosomal; 6. BIALLELIC, autosomal or pseudoautosomal; 7. BIALLELIC, autosomal or pseudoautosomal; 8. BIALLELIC, autosomal or pseudoautosomal; 9. BIALLELIC, autosomal or pseudoautosomal
HGNC:17944	EXOSC3	Pontocerebellar hypoplasia, type 1B, 614678 (3), Autosomal recessive	Not in ClinGen	1. Pontocerebellar hypoplasia, type 1B, OMIM:614678; 2. Pontocerebellar hypoplasia, type 1B, OMIM:614678; 3. Pontocerebellar hypoplasia, type 1B, OMIM:614678; 4. Complicated hereditary spastic paraplegia; 5. Pontocerebellar hypoplasia, type 1B, OMIM:614678; 6. PONTOCEREBELLAR HYPOPLASIA TYPE 1 607596; 7. Pontocerebellar hypoplasia, type 1B, OMIM:614678; 8. Pontocerebellar hypoplasia, type 1B, OMIM:614678; 9. Pontocerebellar hypoplasia, type 1B, OMIM:614678; 10. Pontocerebellar hypoplasia, type 1B, OMIM:614678; 11. Pontocerebellar hypoplasia, type 1B, OMIM:614678; 12. Pontocerebellar hypoplasia, type 1B, OMIM:614678;pontocerebellar hypoplasia type 1B, MONDO:0013853; 13. Pontocerebellar hypoplasia, type 1B, OMIM:614678; 14. Pontocerebellar hypoplasia, type 1B, OMIM:614678; 15. Pontocerebellar hypoplasia, type 1B, OMIM:614678; 16. Pontocerebellar hypoplasia, type 1B, OMIM:614678; 17. Pontocerebellar hypoplasia, type 1B, OMIM:614678; 18. Pontocerebellar hypoplasia, type 1B, OMIM:614678; 19. PONTOCEREBELLAR HYPOPLASIA TYPE 1 607596; 20. Pontocerebellar hypoplasia, type 1B, OMIM:614678; 21. Pontocerebellar hypoplasia, type 1B, OMIM:614678	1. Arthrogryposis; 2. Ataxia and cerebellar anomalies - narrow panel; 3. Cerebellar hypoplasia; 4. Childhood onset hereditary spastic paraplegia; 5. Childhood onset leukodystrophy; 6. DDG2P; 7. Early onset or syndromic epilepsy; 8. Fetal anomalies; 9. Hereditary ataxia and cerebellar anomalies - childhood onset; 10. Hereditary ataxia with onset in adulthood; 11. Hereditary ataxia; 12. Hereditary neuropathy or pain disorder; 13. Hypotonic infant; 14. Hypotonic infant; 15. Intellectual disability; 16. Other rare neuromuscular disorders; 17. Paediatric disorders; 18. Paediatric disorders; 19. Paediatric disorders; 20. Paediatric motor neuronopathies; 21. Unexplained death in infancy and sudden unexplained death in childhood	AR	Not in ClinGen	1. BIALLELIC, autosomal or pseudoautosomal; 2. BIALLELIC, autosomal or pseudoautosomal; 3. BIALLELIC, autosomal or pseudoautosomal; 4. BIALLELIC, autosomal or pseudoautosomal; 5. BIALLELIC, autosomal or pseudoautosomal; 6. BIALLELIC, autosomal or pseudoautosomal; 7. BIALLELIC, autosomal or pseudoautosomal; 8. BIALLELIC, autosomal or pseudoautosomal; 9. BIALLELIC, autosomal or pseudoautosomal; 10. BIALLELIC, autosomal or pseudoautosomal; 11. BIALLELIC, autosomal or pseudoautosomal; 12. BIALLELIC, autosomal or pseudoautosomal; 13. BIALLELIC, autosomal or pseudoautosomal; 14. BIALLELIC, autosomal or pseudoautosomal; 15. BIALLELIC, autosomal or pseudoautosomal; 16. BIALLELIC, autosomal or pseudoautosomal; 17. BIALLELIC, autosomal or pseudoautosomal; 18. BIALLELIC, autosomal or pseudoautosomal; 19. BIALLELIC, autosomal or pseudoautosomal; 20. BIALLELIC, autosomal or pseudoautosomal; 21. BIALLELIC, autosomal or pseudoautosomal
HGNC:3951	FXN	Friedreich ataxia with retained reflexes, 229300 (3), Autosomal recessive; Friedreich ataxia, 229300 (3), Autosomal recessive	1. Friedreich ataxia	1. Friedreich ataxia OMIM:229300;Friedreich ataxia with retained reflexes OMIM:229300;Friedreich ataxia 1 MONDO:0100340; 2. Friedreich ataxia, OMIM:229300;Friedreich ataxia with retained reflexes, OMIM:229300; 3. Friedreich ataxia, OMIM:229300;Friedreich ataxia with retained reflexes, OMIM:229300; 4. Friedreich ataxia OMIM:229300;Friedreich ataxia with retained reflexes OMIM:229300;Friedreich ataxia 1 MONDO:0100340; 5. Friedreich ataxia OMIM:229300;Friedreich ataxia with retained reflexes OMIM:229300;Friedreich ataxia 1 MONDO:0100340; 6. Friedreich ataxia OMIM:229300;Friedreich ataxia with retained reflexes OMIM:229300;Friedreich ataxia 1 MONDO:0100340; 7. Friedreich ataxia OMIM:229300;Friedreich ataxia with retained reflexes OMIM:229300;Friedreich ataxia 1 MONDO:0100340; 8. Friedreich ataxia OMIM:229300;Friedreich ataxia with retained reflexes OMIM:229300;Friedreich ataxia 1 MONDO:0100340; 9. Friedreich ataxia, OMIM:229300;Friedreich ataxia with retained reflexes, OMIM:229300; 10. Friedreich ataxia OMIM:229300;Friedreich ataxia with retained reflexes OMIM:229300;Friedreich ataxia 1 MONDO:0100340; 11. Friedreich ataxia OMIM:229300;Friedreich ataxia with retained reflexes OMIM:229300;Friedreich ataxia 1 MONDO:0100340; 12. FXN-related Friedreich ataxia; 13. Friedreich ataxia OMIM:229300;Friedreich ataxia with retained reflexes OMIM:229300;Friedreich ataxia 1 MONDO:0100340; 14. Friedreich ataxia OMIM:229300;Friedreich ataxia with retained reflexes OMIM:229300;Friedreich ataxia 1 MONDO:0100340; 15. Friedreich ataxia OMIM:229300;Friedreich ataxia with retained reflexes OMIM:229300;Friedreich ataxia 1 MONDO:0100340; 16. Friedreich ataxia, OMIM:229300;Friedreich ataxia with retained reflexes, OMIM:229300; 17. Friedreich ataxia OMIM:229300;Friedreich ataxia with retained reflexes OMIM:229300;Friedreich ataxia 1 MONDO:0100340; 18. Friedreich ataxia OMIM:229300;Friedreich ataxia with retained reflexes OMIM:229300;Friedreich ataxia 1 MONDO:0100340; 19. Friedreich ataxia, OMIM:229300;Friedreich ataxia with retained reflexes, OMIM:229300; 20. Friedreich ataxia, OMIM:229300;Friedreich ataxia 1, MONDO:0100340; 21. Friedreich ataxia OMIM:229300;Friedreich ataxia with retained reflexes OMIM:229300;Friedreich ataxia 1 MONDO:0100340; 22. Friedreich ataxia, OMIM:229300;Friedreich ataxia with retained reflexes, OMIM:229300; 23. Friedreich ataxia, OMIM:229300;Friedreich ataxia with retained reflexes, OMIM:229300; 24. Friedreich ataxia OMIM:229300;Friedreich ataxia with retained reflexes OMIM:229300;Friedreich ataxia 1 MONDO:0100340; 25. Friedreich ataxia OMIM:229300;Friedreich ataxia with retained reflexes OMIM:229300;Friedreich ataxia 1 MONDO:0100340; 26. Friedreich ataxia OMIM:229300;Friedreich ataxia with retained reflexes OMIM:229300;Friedreich ataxia 1 MONDO:0100340; 27. Friedreich ataxia OMIM:229300;Friedreich ataxia with retained reflexes OMIM:229300;Friedreich ataxia 1 MONDO:0100340; 28. FXN-related Friedreich ataxia; 29. Friedreich ataxia OMIM:229300;Friedreich ataxia with retained reflexes OMIM:229300;Friedreich ataxia 1 MONDO:0100340; 30. Friedreich ataxia OMIM:229300;Friedreich ataxia with retained reflexes OMIM:229300;Friedreich ataxia 1 MONDO:0100340; 31. Friedreich ataxia, OMIM:229300;Friedreich ataxia with retained reflexes, OMIM:229300; 32. Friedreich ataxia OMIM:229300;Friedreich ataxia with retained reflexes OMIM:229300;Friedreich ataxia 1 MONDO:0100340; 33. Friedreich ataxia OMIM:229300;Friedreich ataxia with retained reflexes OMIM:229300;Friedreich ataxia 1 MONDO:0100340	1. Adult onset hereditary spastic paraplegia; 2. Adult onset hereditary spastic paraplegia; 3. Adult onset neurodegenerative disorder; 4. Ataxia and cerebellar anomalies - narrow panel; 5. Ataxia and cerebellar anomalies - narrow panel; 6. Childhood onset dystonia, chorea or related movement disorder; 7. Childhood onset dystonia, chorea or related movement disorder; 8. Childhood onset hereditary spastic paraplegia; 9. Childhood onset hereditary spastic paraplegia; 10. Childhood onset leukodystrophy; 11. Childhood onset leukodystrophy; 12. DDG2P; 13. Hereditary ataxia and cerebellar anomalies - childhood onset; 14. Hereditary ataxia and cerebellar anomalies - childhood onset; 15. Hereditary ataxia with onset in adulthood; 16. Hereditary ataxia with onset in adulthood; 17. Hereditary ataxia; 18. Hereditary ataxia; 19. Hereditary neuropathy or pain disorder; 20. Hereditary neuropathy or pain disorder; 21. Hereditary neuropathy; 22. Hereditary neuropathy; 23. Hereditary spastic paraplegia; 24. Hypotonic infant; 25. Hypotonic infant; 26. Likely inborn error of metabolism; 27. Likely inborn error of metabolism; 28. Paediatric disorders; 29. Paediatric disorders; 30. Paediatric disorders; 31. Undiagnosed metabolic disorders; 32. Unexplained death in infancy and sudden unexplained death in childhood; 33. Unexplained death in infancy and sudden unexplained death in childhood	AR	AR	1. BIALLELIC, autosomal or pseudoautosomal; 2. BIALLELIC, autosomal or pseudoautosomal; 3. BIALLELIC, autosomal or pseudoautosomal; 4. BIALLELIC, autosomal or pseudoautosomal; 5. BIALLELIC, autosomal or pseudoautosomal; 6. BIALLELIC, autosomal or pseudoautosomal; 7. BIALLELIC, autosomal or pseudoautosomal; 8. BIALLELIC, autosomal or pseudoautosomal; 9. BIALLELIC, autosomal or pseudoautosomal; 10. BIALLELIC, autosomal or pseudoautosomal; 11. BIALLELIC, autosomal or pseudoautosomal; 12. BIALLELIC, autosomal or pseudoautosomal; 13. BIALLELIC, autosomal or pseudoautosomal; 14. BIALLELIC, autosomal or pseudoautosomal; 15. BIALLELIC, autosomal or pseudoautosomal; 16. BIALLELIC, autosomal or pseudoautosomal; 17. BIALLELIC, autosomal or pseudoautosomal; 18. BIALLELIC, autosomal or pseudoautosomal; 19. BIALLELIC, autosomal or pseudoautosomal; 20. BIALLELIC, autosomal or pseudoautosomal; 21. BIALLELIC, autosomal or pseudoautosomal; 22. BIALLELIC, autosomal or pseudoautosomal; 23. BIALLELIC, autosomal or pseudoautosomal; 24. BIALLELIC, autosomal or pseudoautosomal; 25. BIALLELIC, autosomal or pseudoautosomal; 26. BIALLELIC, autosomal or pseudoautosomal; 27. BIALLELIC, autosomal or pseudoautosomal; 28. BIALLELIC, autosomal or pseudoautosomal; 29. BIALLELIC, autosomal or pseudoautosomal; 30. BIALLELIC, autosomal or pseudoautosomal; 31. BIALLELIC, autosomal or pseudoautosomal; 32. BIALLELIC, autosomal or pseudoautosomal; 33. BIALLELIC, autosomal or pseudoautosomal
HGNC:11828	TJP2	Hypercholanemia, familial 1, 607748 (3), Autosomal recessive; Cholestasis, progressive familial intrahepatic 4, 615878 (3), Autosomal recessive	Not in ClinGen	1. Cholestasis, Progressive Familial Intrahepatic 4;Neonatal and Adult Cholestasis;Cholestasis, progressive familial intrahepatic 4, 615878; 2. Neonatal and Adult Cholestasis;Cholestasis, progressive familial intrahepatic 4, 615878;Cholestasis, Progressive Familial Intrahepatic 4	1. Cholestasis; 2. Neonatal cholestasis	AR	Not in ClinGen	1. BIALLELIC, autosomal or pseudoautosomal; 2. BIALLELIC, autosomal or pseudoautosomal
HGNC:20465	SMC5	Atelis syndrome 2, 620185 (3), Autosomal recessive	Not in ClinGen	1. SMC5-related developmental disorder; 2. Atelis syndrome 2, OMIM:620185; 3. SMC5-related developmental disorder; 4. Atelis syndrome 2, OMIM:620185	1. DDG2P; 2. Monogenic short stature; 3. Paediatric disorders; 4. Severe microcephaly	AR	Not in ClinGen	1. BIALLELIC, autosomal or pseudoautosomal; 2. BIALLELIC, autosomal or pseudoautosomal; 3. BIALLELIC, autosomal or pseudoautosomal; 4. BIALLELIC, autosomal or pseudoautosomal
HGNC:17992	TRPM3	Neurodevelopmental disorder with hypotonia, dysmorphic facies, and skeletal anomalies, with or without seizures, 620224 (3), Autosomal dominant	1. syndromic complex neurodevelopmental disorder; 2. cataract 50 with or without glaucoma	1. Neurodevelopmental disorder with hypotonia, dysmorphic facies, and skeletal anomalies, with or without seizures, OMIM:620224; 2. TRPM3-related developmental disorder (monoallelic); 3. Neurodevelopmental disorder with hypotonia, dysmorphic facies, and skeletal anomalies, with or without seizures, OMIM:620224; 4. Neurodevelopmental disorder with hypotonia, dysmorphic facies, and skeletal anomalies, with or without seizures, OMIM:620224; 5. Neurodevelopmental disorder with hypotonia, dysmorphic facies, and skeletal anomalies, with or without seizures, OMIM:620224; 6. Neurodevelopmental disorder with hypotonia, dysmorphic facies, and skeletal anomalies, with or without seizures, OMIM:620224; 7. Neurodevelopmental disorder with hypotonia, dysmorphic facies, and skeletal anomalies, with or without seizures, OMIM:620224; 8. TRPM3-related developmental disorder (monoallelic); 9. Neurodevelopmental disorder with hypotonia, dysmorphic facies, and skeletal anomalies, with or without seizures, OMIM:620224	1. Childhood onset leukodystrophy; 2. DDG2P; 3. Early onset or syndromic epilepsy; 4. Hypotonic infant; 5. Intellectual disability; 6. Paediatric disorders; 7. Paediatric disorders; 8. Paediatric disorders; 9. Unexplained death in infancy and sudden unexplained death in childhood	AD	AD;AD	1. MONOALLELIC, autosomal or pseudoautosomal, imprinted status unknown; 2. MONOALLELIC, autosomal or pseudoautosomal, imprinted status unknown; 3. MONOALLELIC, autosomal or pseudoautosomal, imprinted status unknown; 4. MONOALLELIC, autosomal or pseudoautosomal, imprinted status unknown; 5. MONOALLELIC, autosomal or pseudoautosomal, imprinted status unknown; 6. MONOALLELIC, autosomal or pseudoautosomal, imprinted status unknown; 7. MONOALLELIC, autosomal or pseudoautosomal, imprinted status unknown; 8. MONOALLELIC, autosomal or pseudoautosomal, imprinted status unknown; 9. MONOALLELIC, autosomal or pseudoautosomal, imprinted status unknown
HGNC:16513	TMC1	Deafness, autosomal dominant 36, 606705 (3), Autosomal dominant; Deafness, autosomal recessive 7, 600974 (3), Autosomal recessive	1. nonsyndromic genetic hearing loss; 2. autosomal recessive nonsyndromic hearing loss 7	1. hearing loss;Nonsyndromic Hearing Loss, Dominant;Deafness, autosomal recessive 7, 600974;Nonsyndromic Hearing Loss, Recessive;Nonsyndromic Hearing Loss, Dominant;#606705:Deafness, autosomal dominant 36; 2. hearing loss;Nonsyndromic Hearing Loss, Dominant;Deafness, autosomal recessive 7, 600974;Nonsyndromic Hearing Loss, Recessive;Nonsyndromic Hearing Loss, Dominant;#606705:Deafness, autosomal dominant 36	1. Monogenic hearing loss; 2. Paediatric disorders	AR;AD	AD;AR	1. BOTH monoallelic and biallelic, autosomal or pseudoautosomal; 2. BOTH monoallelic and biallelic, autosomal or pseudoautosomal
HGNC:17995	TRPM6	Hypomagnesemia 1, intestinal, 602014 (3), Autosomal recessive	Not in ClinGen	1. Hypomagnesemia 1, intestinal 602014;Hypomagnesaemia type 1, intestinal (Disorder of magnesium metabolism); 2. Hypomagnesemia 1, intestinal 602014; 3. Hypomagnesemia 1, intestinal 602014;Hypomagnesaemia type 1, intestinal (Disorder of magnesium metabolism); 4. Hypomagnesemia 1, intestinal 602014;Hypomagnesaemia type 1, intestinal (Disorder of magnesium metabolism); 5. Hypomagnesemia 1, intestinal 602014; 6. Hypomagnesemia 1, intestinal 602014;Hypomagnesaemia type 1, intestinal (Disorder of magnesium metabolism); 7. Hypomagnesemia 1, intestinal, 602014; 8. xml:space="preserve">Hypomagnesaemia type 1, intestinal (Disorder of magnesium metabolism);Hypomagnesemia 1, intestinal 602014 ; 9. Hypomagnesemia 1, intestinal 602014;Hypomagnesaemia type 1, intestinal (Disorder of magnesium metabolism); 10. Hypomagnesemia 1, intestinal 602014; 11. Hypomagnesemia 1, intestinal, 602014	1. Childhood onset leukodystrophy; 2. Early onset or syndromic epilepsy; 3. Hypotonic infant; 4. Likely inborn error of metabolism; 5. Paediatric disorders; 6. Paediatric disorders; 7. Renal tubulopathies; 8. Undiagnosed metabolic disorders; 9. Unexplained death in infancy and sudden unexplained death in childhood; 10. Unexplained death in infancy and sudden unexplained death in childhood; 11. Unexplained young onset end-stage renal disease	AR	Not in ClinGen	1. BIALLELIC, autosomal or pseudoautosomal; 2. BIALLELIC, autosomal or pseudoautosomal; 3. BIALLELIC, autosomal or pseudoautosomal; 4. BIALLELIC, autosomal or pseudoautosomal; 5. BIALLELIC, autosomal or pseudoautosomal; 6. BIALLELIC, autosomal or pseudoautosomal; 7. BIALLELIC, autosomal or pseudoautosomal; 8. BIALLELIC, autosomal or pseudoautosomal; 9. BIALLELIC, autosomal or pseudoautosomal; 10. BIALLELIC, autosomal or pseudoautosomal; 11. BIALLELIC, autosomal or pseudoautosomal
HGNC:1908	VPS13A	Choreoacanthocytosis, 200150 (3), Autosomal recessive	Not in ClinGen	1. Choreoacanthocytosis, OMIM:200150; 2. Choreoacanthocytosis, OMIM:200150; 3. Choreoacanthocytosis 200150;complex parkinsonism; 4. complex parkinsonism; 5. Choreoacanthocytosis, 200150;Choreoacanthocytosis. Onset 3rd to 5th decade, red cell acanthocytosis and progressive neurodegeneration, seizures, dysarthria, chorea, orofacial dyskinesia, psychiatric disturbance, axonal sensory-motor neuropathy, raised CK; 6. Choreoacanthocytosis, 200150;Choreoacanthocytosis. Onset 3rd to 5th decade, red cell acanthocytosis and progressive neurodegeneration, seizures, dysarthria, chorea, orofacial dyskinesia, psychiatric disturbance, axonal sensory-motor neuropathy, raised CK; 7. Choreoacanthocytosis;200150;Complex parkinsonism; 8. Choreoacanthocytosis 200150	1. Adult onset dystonia, chorea or related movement disorder; 2. Adult onset neurodegenerative disorder; 3. Childhood onset dystonia, chorea or related movement disorder; 4. Early onset dystonia; 5. Hereditary neuropathy or pain disorder; 6. Hereditary neuropathy; 7. Parkinson Disease and Complex Parkinsonism; 8. Structural basal ganglia disorders	AR	Not in ClinGen	1. BIALLELIC, autosomal or pseudoautosomal; 2. BIALLELIC, autosomal or pseudoautosomal; 3. BIALLELIC, autosomal or pseudoautosomal; 4. BIALLELIC, autosomal or pseudoautosomal; 5. BIALLELIC, autosomal or pseudoautosomal; 6. BIALLELIC, autosomal or pseudoautosomal; 7. BIALLELIC, autosomal or pseudoautosomal; 8. BIALLELIC, autosomal or pseudoautosomal
HGNC:4390	GNAQ	Capillary malformations, congenital, 1, somatic, mosaic, 163000 (3); Sturge-Weber syndrome, somatic, mosaic, 185300 (3)	Not in ClinGen	1. ; 2. Congenital Hemangioma; 3. Sturge-Weber syndrome, somatic, mosaic, OMIM:185300; 4. Phakomatosis pigmentovascularis;Extensive dermal melanocytosis;Sturge-Weber syndrome, somatic, mosaic, OMIM:185300; 5. Congenital Hemangioma; 6. Sturge-Weber syndrome, somatic, mosaic, OMIM:185300; 7. Sturge-Weber syndrome, somatic, mosaic, OMIM:185300	1. COVID-19 research; 2. DDG2P; 3. Early onset or syndromic epilepsy; 4. Mosaic skin disorders - deep sequencing; 5. Paediatric disorders; 6. Paediatric disorders; 7. Unexplained death in infancy and sudden unexplained death in childhood	Other/Not Provided	Not in ClinGen	1. Unknown; 2. MONOALLELIC, autosomal or pseudoautosomal, imprinted status unknown; 3. MONOALLELIC, autosomal or pseudoautosomal, imprinted status unknown; 4. MONOALLELIC, autosomal or pseudoautosomal, NOT imprinted; 5. MONOALLELIC, autosomal or pseudoautosomal, imprinted status unknown; 6. MONOALLELIC, autosomal or pseudoautosomal, imprinted status unknown; 7. MONOALLELIC, autosomal or pseudoautosomal, imprinted status unknown
HGNC:25740	CEP78	Cone-rod dystrophy and hearing loss, 617236 (3), Autosomal recessive	1. cone-rod dystrophy and hearing loss	1. Cone-Rod Dystrophy and Hearing Loss;CRDHL;OMIM: 617236; 2. Cone-Rod Dystrophy and Hearing Loss;CRDHL;OMIM: 617236; 3. Cone-Rod Dystrophy and Hearing Loss;CRDHL;OMIM: 617236	1. Monogenic hearing loss; 2. Paediatric disorders; 3. Retinal disorders	AR	AR	1. BIALLELIC, autosomal or pseudoautosomal; 2. BIALLELIC, autosomal or pseudoautosomal; 3. BIALLELIC, autosomal or pseudoautosomal
HGNC:19129	PSAT1	Neu-Laxova syndrome 2, 616038 (3), Autosomal recessive; Phosphoserine aminotransferase deficiency, 610992 (3), Autosomal recessive	1. neurometabolic disorder due to serine deficiency	1. ?Phosphoserine aminotransferase deficiency 610992;Neu-Laxova syndrome 2 616038; 2. PHOSPHOSERINE AMINOTRANSFERASE DEFICIENCY 610992;NEU-LAXOVA SYNDROME 256520; 3. ; 4. Neu-Laxova syndrome 2, OMIM:616038;Neu-Laxova syndrome 2, MONDO:0014466; 5. ?Phosphoserine aminotransferase deficiency 610992;Neu-Laxova syndrome 2 616038; 6. ?Phosphoserine aminotransferase deficiency 610992;Neu-Laxova syndrome 2 616038; 7. PHOSPHOSERINE AMINOTRANSFERASE DEFICIENCY 610992;NEU-LAXOVA SYNDROME 256520; 8. Neu-Laxova syndrome 2 616038; 9. ?Phosphoserine aminotransferase deficiency 610992;Neu-Laxova syndrome 2 616038; 10. ; 11. Neu-Laxova syndrome 2 616038; 12. ?Phosphoserine aminotransferase deficiency 610992;Neu-Laxova syndrome 2 616038; 13. ?Phosphoserine aminotransferase deficiency 610992;Neu-Laxova syndrome 2 616038; 14.	1. Childhood onset leukodystrophy; 2. DDG2P; 3. Early onset or syndromic epilepsy; 4. Fetal anomalies; 5. Hypotonic infant; 6. Likely inborn error of metabolism; 7. Paediatric disorders; 8. Paediatric disorders; 9. Paediatric disorders; 10. Paediatric disorders; 11. Skeletal dysplasia; 12. Undiagnosed metabolic disorders; 13. Unexplained death in infancy and sudden unexplained death in childhood; 14. Unexplained death in infancy and sudden unexplained death in childhood	AR	AR	1. BIALLELIC, autosomal or pseudoautosomal; 2. BIALLELIC, autosomal or pseudoautosomal; 3. ; 4. BIALLELIC, autosomal or pseudoautosomal; 5. BIALLELIC, autosomal or pseudoautosomal; 6. BIALLELIC, autosomal or pseudoautosomal; 7. BIALLELIC, autosomal or pseudoautosomal; 8. BIALLELIC, autosomal or pseudoautosomal; 9. BIALLELIC, autosomal or pseudoautosomal; 10. ; 11. BIALLELIC, autosomal or pseudoautosomal; 12. BIALLELIC, autosomal or pseudoautosomal; 13. BIALLELIC, autosomal or pseudoautosomal; 14.
HGNC:5044	HNRNPK	Au-Kline syndrome, 616580 (3), Autosomal dominant	1. neurodevelopmental disorder-craniofacial dysmorphism-cardiac defect-hip dysplasia syndrome	1. Au-Kline syndrome, 616580;intellectual disability; 2. Au-Kline syndrome, OMIM:616580; 3. Au-Kline Syndrome; 4. Au-Kline syndrome, 616580; 5. Au-Kline syndrome, 616580;intellectual disability; 6. Au-Kline syndrome, 616580;intellectual disability; 7. Au-Kline syndrome 616580;Polydactyly; 8. Au-Kline Syndrome; 9. Au-Kline syndrome, OMIM:616580; 10. Au-Kline syndrome, 616580;intellectual disability; 11. xml:space="preserve"> Orphanet:453499; OMIM:616580;Au-Kline syndrome:616580;Neurodevelopmental disorder-craniofacial dysmorphism-cardiac defect-hip dysplasia syndrome due to a point mutation;Orphanet:453499; 12. Au-Kline syndrome 616580;Polydactyly; 13. Au-Kline syndrome, OMIM:616580; 14. Orphanet:453499;OMIM:616580;Au-Kline syndrome:616580;Neurodevelopmental disorder-craniofacial dysmorphism-cardiac defect-hip dysplasia syndrome due to a point mutation;Orphanet:453499	1. Childhood onset leukodystrophy; 2. Clefting; 3. DDG2P; 4. Fetal anomalies; 5. Hypotonic infant; 6. Intellectual disability; 7. Limb disorders; 8. Paediatric disorders; 9. Paediatric disorders; 10. Paediatric disorders; 11. Paediatric disorders; 12. Paediatric disorders; 13. Rare syndromic craniosynostosis or isolated multisuture synostosis; 14. Skeletal dysplasia	AD	AD	1. MONOALLELIC, autosomal or pseudoautosomal, NOT imprinted; 2. MONOALLELIC, autosomal or pseudoautosomal, NOT imprinted; 3. MONOALLELIC, autosomal or pseudoautosomal, imprinted status unknown; 4. MONOALLELIC, autosomal or pseudoautosomal, imprinted status unknown; 5. MONOALLELIC, autosomal or pseudoautosomal, NOT imprinted; 6. MONOALLELIC, autosomal or pseudoautosomal, NOT imprinted; 7. ; 8. MONOALLELIC, autosomal or pseudoautosomal, imprinted status unknown; 9. MONOALLELIC, autosomal or pseudoautosomal, NOT imprinted; 10. MONOALLELIC, autosomal or pseudoautosomal, NOT imprinted; 11. MONOALLELIC, autosomal or pseudoautosomal, NOT imprinted; 12. ; 13. MONOALLELIC, autosomal or pseudoautosomal, NOT imprinted; 14. MONOALLELIC, autosomal or pseudoautosomal, NOT imprinted
HGNC:8032	NTRK2	Developmental and epileptic encephalopathy 58, 617830 (3), Autosomal dominant; Obesity, hyperphagia, and developmental delay, 613886 (3), Autosomal dominant	Not in ClinGen	1. Epileptic encephalopathy, early infantile, 58, 617830;Obesity, hyperphagia, and developmental delay, 613886; 2. Epilepsy and intellectual disability; 3. Epileptic encephalopathy, early infantile, 58 (MIM 617830);Obesity, hyperphagia, and developmental delay (MIM 613886); 4. Epilepsy and intellectual disability; 5. Epileptic encephalopathy, early infantile, 58, 617830;Obesity, hyperphagia, and developmental delay, 613886; 6. Epileptic encephalopathy, early infantile, 58, 617830;Obesity, hyperphagia, and developmental delay, 613886; 7. Epilepsy and intellectual disability; 8. Epileptic encephalopathy, early infantile, 58 (MIM 617830);Obesity, hyperphagia, and developmental delay (MIM 613886); 9. Epileptic encephalopathy, early infantile, 58, 617830;Obesity, hyperphagia, and developmental delay, 613886; 10. Obesity, hyperphagia, and developmental delay, OMIM:613886; 11. Epileptic encephalopathy, early infantile, 58 (MIM 617830);Obesity, hyperphagia, and developmental delay (MIM 613886)	1. Childhood onset leukodystrophy; 2. DDG2P; 3. Early onset or syndromic epilepsy; 4. Fetal anomalies; 5. Hypotonic infant; 6. Intellectual disability; 7. Paediatric disorders; 8. Paediatric disorders; 9. Paediatric disorders; 10. Severe early-onset obesity; 11. Unexplained death in infancy and sudden unexplained death in childhood	AD	Not in ClinGen	1. MONOALLELIC, autosomal or pseudoautosomal, imprinted status unknown; 2. MONOALLELIC, autosomal or pseudoautosomal, imprinted status unknown; 3. MONOALLELIC, autosomal or pseudoautosomal, imprinted status unknown; 4. MONOALLELIC, autosomal or pseudoautosomal, imprinted status unknown; 5. MONOALLELIC, autosomal or pseudoautosomal, imprinted status unknown; 6. MONOALLELIC, autosomal or pseudoautosomal, imprinted status unknown; 7. MONOALLELIC, autosomal or pseudoautosomal, imprinted status unknown; 8. MONOALLELIC, autosomal or pseudoautosomal, imprinted status unknown; 9. MONOALLELIC, autosomal or pseudoautosomal, imprinted status unknown; 10. MONOALLELIC, autosomal or pseudoautosomal, NOT imprinted; 11. MONOALLELIC, autosomal or pseudoautosomal, imprinted status unknown
HGNC:17258	AGTPBP1	Neurodegeneration, childhood-onset, with cerebellar atrophy, 618276 (3), Autosomal recessive	1. neurodegeneration, childhood-onset, with cerebellar atrophy	1. Neurodegeneration, childhood-onset, with cerebellar atrophy, OMIM:618276; 2. Neurodegeneration, childhood-onset, with cerebellar atrophy, OMIM:618276; 3. NEURODEGENERATION, CHILDHOOD-ONSET, WITH CEREBELLAR ATROPHY, OMIM:618276; 4. Neurodegeneration, childhood-onset, with cerebellar atrophy, OMIM:618276; 5. Neurodegeneration, childhood-onset, with cerebellar atrophy, OMIM:618276; 6. Neurodegeneration, childhood-onset, with cerebellar atrophy, 618276;Early onset cerebellar atrophy, developmental delay, and feeding and respiratory difficulties, severe motor neuronopathy; 7. Neurodegeneration, childhood-onset, with cerebellar atrophy, OMIM:618276; 8. Neurodegeneration, childhood-onset, with cerebellar atrophy, OMIM:618276; 9. Neurodegeneration, childhood-onset, with cerebellar atrophy, OMIM:618276; 10. NEURODEGENERATION, CHILDHOOD-ONSET, WITH CEREBELLAR ATROPHY, OMIM:618276	1. Ataxia and cerebellar anomalies - narrow panel; 2. Childhood onset leukodystrophy; 3. DDG2P; 4. Hereditary ataxia and cerebellar anomalies - childhood onset; 5. Hereditary neuropathy or pain disorder; 6. Hereditary neuropathy; 7. Hypotonic infant; 8. Intellectual disability; 9. Paediatric disorders; 10. Paediatric disorders	AR	AR	1. BIALLELIC, autosomal or pseudoautosomal; 2. BIALLELIC, autosomal or pseudoautosomal; 3. BIALLELIC, autosomal or pseudoautosomal; 4. BIALLELIC, autosomal or pseudoautosomal; 5. BIALLELIC, autosomal or pseudoautosomal; 6. BIALLELIC, autosomal or pseudoautosomal; 7. BIALLELIC, autosomal or pseudoautosomal; 8. BIALLELIC, autosomal or pseudoautosomal; 9. BIALLELIC, autosomal or pseudoautosomal; 10. BIALLELIC, autosomal or pseudoautosomal
HGNC:28660	ISCA1	Multiple mitochondrial dysfunctions syndrome 5, 617613 (3), Autosomal recessive	Not in ClinGen	1. MULTIPLE MITOCHONDRIAL DYSFUNCTIONS SYNDROME 5, 617613; 2. MULTIPLE MITOCHONDRIAL DYSFUNCTIONS SYNDROME 5, 617613; 3. Multiple mitochondrial dysfunctions syndrome 5, OMIM:617613; 4. MULTIPLE MITOCHONDRIAL DYSFUNCTIONS SYNDROME 5, 617613; 5. MULTIPLE MITOCHONDRIAL DYSFUNCTIONS SYNDROME 5, 617613; 6. MULTIPLE MITOCHONDRIAL DYSFUNCTIONS SYNDROME 5, 617613; 7. MULTIPLE MITOCHONDRIAL DYSFUNCTIONS SYNDROME 5, 617613; 8. MULTIPLE MITOCHONDRIAL DYSFUNCTIONS SYNDROME 5, 617613; 9. MULTIPLE MITOCHONDRIAL DYSFUNCTIONS SYNDROME 5 OMIM:617613;multiple mitochondrial dysfunctions syndrome 5 MONDO:0033282; 10. MULTIPLE MITOCHONDRIAL DYSFUNCTIONS SYNDROME 5, 617613; 11. Multiple mitochondrial dysfunctions syndrome 5, OMIM:617613	1. Childhood onset leukodystrophy; 2. Childhood onset leukodystrophy; 3. Childhood onset leukodystrophy; 4. Hypotonic infant; 5. Likely inborn error of metabolism; 6. Mitochondrial disorders; 7. Paediatric disorders; 8. Possible mitochondrial disorder - nuclear genes; 9. Pyruvate dehydrogenase (PDH) deficiency; 10. Unexplained death in infancy and sudden unexplained death in childhood; 11. White matter disorders and cerebral calcification - narrow panel	AR	Not in ClinGen	1. BIALLELIC, autosomal or pseudoautosomal; 2. BIALLELIC, autosomal or pseudoautosomal; 3. BIALLELIC, autosomal or pseudoautosomal; 4. BIALLELIC, autosomal or pseudoautosomal; 5. BIALLELIC, autosomal or pseudoautosomal; 6. BIALLELIC, autosomal or pseudoautosomal; 7. BIALLELIC, autosomal or pseudoautosomal; 8. BIALLELIC, autosomal or pseudoautosomal; 9. BIALLELIC, autosomal or pseudoautosomal; 10. BIALLELIC, autosomal or pseudoautosomal; 11. BIALLELIC, autosomal or pseudoautosomal
HGNC:30972	SECISBP2	Thyroid hormone metabolism, abnormal, 1, 609698 (3), Autosomal recessive	Not in ClinGen	1. Short stature-delayed bone age due to thyroid hormone metabolism deficiency;Selenocysteine insertion sequence binding protein 2 (SBP2) defect;Abnormal thyroid hormone metabolism;Thyroid hormone metabolism, abnormal, 609698;THYROID HORMONE METABOLISM, ABNORMAL; 2. THYROID HORMONE METABOLISM, ABNORMAL 609698; 3. THYROID HORMONE METABOLISM, ABNORMAL; 4. Abnormal thyroid hormone metabolism;Selenocysteine insertion sequence binding protein 2 (SBP2) defect ;Thyroid hormone metabolism, abnormal, 609698;THYROID HORMONE METABOLISM, ABNORMAL;Short stature-delayed bone age due to thyroid hormone metabolism deficiency; 5. THYROID HORMONE METABOLISM, ABNORMAL 609698; 6. Thyroid hormone metabolism, abnormal, 1, OMIM:609698;thoracic aortic aneurysm	1. Congenital hypothyroidism; 2. DDG2P; 3. Fetal anomalies; 4. Hyperthyroidism; 5. Paediatric disorders; 6. Thoracic aortic aneurysm or dissection (GMS)	AR	Not in ClinGen	1. BIALLELIC, autosomal or pseudoautosomal; 2. BIALLELIC, autosomal or pseudoautosomal; 3. BIALLELIC, autosomal or pseudoautosomal; 4. BIALLELIC, autosomal or pseudoautosomal; 5. BIALLELIC, autosomal or pseudoautosomal; 6. BIALLELIC, autosomal or pseudoautosomal
HGNC:11491	SYK	Immunodeficiency 82 with systemic inflammation, 619381 (3), Autosomal dominant	Not in ClinGen	1. immunodeficiency;hypogammaglobulinemia;multi-organ inflammatory disease	1. Primary immunodeficiency or monogenic inflammatory bowel disease	AD	Not in ClinGen	1. MONOALLELIC, autosomal or pseudoautosomal, NOT imprinted
HGNC:890	AUH	3-methylglutaconic aciduria, type I, 250950 (3), Autosomal recessive	1. 3-methylglutaconic aciduria type 1	1. 3-methylglutaconic aciduria, type I, OMIM:250950;Dystonia; 2. 3-methylglutaconic aciduria, type I, OMIM:250950; 3. Dystonia; 4. 3-methylglutaconic aciduria, type I, 250950; 5. 3-methylglutaconic aciduria, type I, OMIM:250950; 6. 3-methylglutaconic aciduria, type I;Methylglutaconic aciduria type I (Organic acidurias); 7. 3-methylglutaconic aciduria, type I, 250950;3-METHYLGLUTACONIC ACIDURIA TYPE 1; 8. 3-METHYLGLUTACONIC ACIDURIA TYPE 1 250950; 9. 3-methylglutaconic aciduria, type I, OMIM:250950; 10. 3-methylglutaconic aciduria, type I 250950; 11. 3-methylglutaconic aciduria, type I;Methylglutaconic aciduria type I (Organic acidurias); 12. 3-methylglutaconic aciduria, type I, 250950;3-METHYLGLUTACONIC ACIDURIA TYPE 1; 13. 3-methylglutaconic aciduria, type I, 250950;3-METHYLGLUTACONIC ACIDURIA TYPE 1; 14. 3-methylglutaconic aciduria, type I;Methylglutaconic aciduria type I (Organic acidurias); 15. 3-METHYLGLUTACONIC ACIDURIA TYPE 1 250950; 16. 3-methylglutaconic aciduria, type I;Methylglutaconic aciduria type I (Organic acidurias); 17. 3-methylglutaconic aciduria, type I, 250950;3-METHYLGLUTACONIC ACIDURIA TYPE 1; 18. Methylglutaconic aciduria type I (Organic acidurias);3-methylglutaconic aciduria, type I; 19. 3-methylglutaconic aciduria, type I;Methylglutaconic aciduria type I (Organic acidurias); 20. 3-methylglutaconic aciduria, type I, OMIM:250950	1. Adult onset dystonia, chorea or related movement disorder; 2. Adult onset leukodystrophy; 3. Adult onset neurodegenerative disorder; 4. Childhood onset dystonia, chorea or related movement disorder; 5. Childhood onset leukodystrophy; 6. Childhood onset leukodystrophy; 7. Childhood onset leukodystrophy; 8. DDG2P; 9. Hereditary ataxia with onset in adulthood; 10. Hyperammonaemia; 11. Hypotonic infant; 12. Hypotonic infant; 13. Intellectual disability; 14. Likely inborn error of metabolism; 15. Paediatric disorders; 16. Paediatric disorders; 17. Paediatric disorders; 18. Undiagnosed metabolic disorders; 19. Unexplained death in infancy and sudden unexplained death in childhood; 20. White matter disorders and cerebral calcification - narrow panel	AR	AR	1. ; 2. BIALLELIC, autosomal or pseudoautosomal; 3. BIALLELIC, autosomal or pseudoautosomal; 4. BIALLELIC, autosomal or pseudoautosomal; 5. BIALLELIC, autosomal or pseudoautosomal; 6. BIALLELIC, autosomal or pseudoautosomal; 7. BIALLELIC, autosomal or pseudoautosomal; 8. BIALLELIC, autosomal or pseudoautosomal; 9. BIALLELIC, autosomal or pseudoautosomal; 10. BIALLELIC, autosomal or pseudoautosomal; 11. BIALLELIC, autosomal or pseudoautosomal; 12. BIALLELIC, autosomal or pseudoautosomal; 13. BIALLELIC, autosomal or pseudoautosomal; 14. BIALLELIC, autosomal or pseudoautosomal; 15. BIALLELIC, autosomal or pseudoautosomal; 16. BIALLELIC, autosomal or pseudoautosomal; 17. BIALLELIC, autosomal or pseudoautosomal; 18. BIALLELIC, autosomal or pseudoautosomal; 19. BIALLELIC, autosomal or pseudoautosomal; 20. BIALLELIC, autosomal or pseudoautosomal
HGNC:10257	ROR2	Brachydactyly, type B1, 113000 (3), Autosomal dominant; Robinow syndrome, autosomal recessive, 268310 (3), Autosomal recessive	Not in ClinGen	1. Robinow syndrome, autosomal recessive 268310; 2. Robinow syndrome, autosomal recessive, OMIM:268310; 3. Brachydactyly, type B1, OMIM:113000 (AD);Robinow syndrome, autosomal recessive, OMIM:268310 (AR); 4. Brachydactyly, type B1, OMIM:113000 (AD);Robinow syndrome, autosomal recessive, OMIM:268310 (AR); 5. Robinow syndrome, autosomal recessive, OMIM:268310; 6. Brachydactyly, type B1, OMIM:113000 (AD);Robinow syndrome, autosomal recessive, OMIM:268310 (AR); 7. Robinow syndrome, autosomal recessive, OMIM:268310; 8. Brachydactyly, type B1, OMIM:113000 (AD);Robinow syndrome, autosomal recessive, OMIM:268310 (AR); 9. Brachydactyly, type B1, OMIM:113000 (AD);Robinow syndrome, autosomal recessive, OMIM:268310 (AR); 10. Brachydactyly, type B1, OMIM:113000 (AD);Robinow syndrome, autosomal recessive, OMIM:268310 (AR); 11. Brachydactyly, type B1, OMIM:113000 (AD);Robinow syndrome, autosomal recessive, OMIM:268310 (AR)	1. CAKUT; 2. Clefting; 3. DDG2P; 4. Fetal anomalies; 5. IUGR and IGF abnormalities; 6. Limb disorders; 7. Paediatric disorders; 8. Paediatric disorders; 9. Paediatric disorders; 10. Paediatric disorders; 11. Skeletal dysplasia	AR;AD	Not in ClinGen	1. BOTH monoallelic and biallelic, autosomal or pseudoautosomal; 2. BIALLELIC, autosomal or pseudoautosomal; 3. BOTH monoallelic and biallelic, autosomal or pseudoautosomal; 4. BOTH monoallelic and biallelic, autosomal or pseudoautosomal; 5. BIALLELIC, autosomal or pseudoautosomal; 6. BOTH monoallelic and biallelic, autosomal or pseudoautosomal; 7. BIALLELIC, autosomal or pseudoautosomal; 8. BOTH monoallelic and biallelic, autosomal or pseudoautosomal; 9. BOTH monoallelic and biallelic, autosomal or pseudoautosomal; 10. BOTH monoallelic and biallelic, autosomal or pseudoautosomal; 11. BOTH monoallelic and biallelic, autosomal or pseudoautosomal
HGNC:11277	SPTLC1	Amyotrophic lateral sclerosis 27, juvenile, 620285 (3), Autosomal dominant; Neuropathy, hereditary sensory and autonomic, type IA, 162400 (3), Autosomal dominant	Not in ClinGen	1. Amyotrophic lateral sclerosis 27, juvenile, OMIM:620285;amyotrophic lateral sclerosis 27, juvenile, MONDO:0859529; 2. Charcot-Marie-Tooth disease;Serine palmitoyl transferase deficiency (Disorders of complex lipid synthesis);Familial dysautonomia; 3. Neuropathy, hereditary sensory and autonomic, type IA 162400; 4. Hereditary Sensory and Autonomic Neuropathy, Type II;Neuropathy, hereditary sensory and autonomic, type IA, 162400; 5. Hereditary Sensory and Autonomic Neuropathy, Type II;Neuropathy, hereditary sensory and autonomic, type IA, 162400 ;Hereditary Sensory and Autonomic Neuropathy, Type II ;Neuropathy, hereditary sensory and autonomic, type IA, 162400; 6. Charcot-Marie-Tooth disease;Serine palmitoyl transferase deficiency (Disorders of complex lipid synthesis);Familial dysautonomia; 7. Charcot-Marie-Tooth disease;Serine palmitoyl transferase deficiency (Disorders of complex lipid synthesis);Familial dysautonomia; 8. Charcot-Marie-Tooth disease;Serine palmitoyl transferase deficiency (Disorders of complex lipid synthesis);Familial dysautonomia; 9. Hereditary sensory neuropathy type IA;HSAN 1;Neuropathy, hereditary sensory and autonomic, type IA, 162400; 10. macular telangiectasia type 2;vision loss; 11. Serine palmitoyl transferase deficiency (Disorders of complex lipid synthesis);Charcot-Marie-Tooth disease;Familial dysautonomia; 12. Charcot-Marie-Tooth disease;Serine palmitoyl transferase deficiency (Disorders of complex lipid synthesis);Familial dysautonomia	1. Adult onset neurodegenerative disorder; 2. Childhood onset leukodystrophy; 3. Familial dysautonomia; 4. Hereditary neuropathy or pain disorder; 5. Hereditary neuropathy; 6. Hypotonic infant; 7. Likely inborn error of metabolism; 8. Paediatric disorders; 9. Pain syndromes; 10. Retinal disorders; 11. Undiagnosed metabolic disorders; 12. Unexplained death in infancy and sudden unexplained death in childhood	AD	Not in ClinGen	1. MONOALLELIC, autosomal or pseudoautosomal, NOT imprinted; 2. MONOALLELIC, autosomal or pseudoautosomal, NOT imprinted; 3. MONOALLELIC, autosomal or pseudoautosomal, NOT imprinted; 4. MONOALLELIC, autosomal or pseudoautosomal, imprinted status unknown; 5. MONOALLELIC, autosomal or pseudoautosomal, imprinted status unknown; 6. MONOALLELIC, autosomal or pseudoautosomal, NOT imprinted; 7. MONOALLELIC, autosomal or pseudoautosomal, NOT imprinted; 8. MONOALLELIC, autosomal or pseudoautosomal, NOT imprinted; 9. MONOALLELIC, autosomal or pseudoautosomal, imprinted status unknown; 10. MONOALLELIC, autosomal or pseudoautosomal, NOT imprinted; 11. MONOALLELIC, autosomal or pseudoautosomal, NOT imprinted; 12. MONOALLELIC, autosomal or pseudoautosomal, NOT imprinted
HGNC:5330	IARS1	Growth retardation, impaired intellectual development, hypotonia, and hepatopathy, 617093 (3), Autosomal recessive	Not in ClinGen	1. Growth retardation, intellectual developmental disorder, hypotonia, and hepatopathy, 617093; 2. Growth retardation, impaired intellectual development, hypotonia, and hepatopathy, 617093; 3. Growth Retardation with Prenatal Onset, Intellectual Disability, Muscular Hypotonia, and Infantile Hepatopathy; 4. Growth retardation, impaired intellectual development, hypotonia, and hepatopathy, 617093; 5. Growth retardation, intellectual developmental disorder, hypotonia, and hepatopathy, 617093; 6. Growth retardation, intellectual developmental disorder, hypotonia, and hepatopathy, 617093; 7. Growth retardation, intellectual developmental disorder, hypotonia, and hepatopathy 617093; 8. Growth retardation, impaired intellectual development, hypotonia, and hepatopathy, 617093; 9. Growth retardation, impaired intellectual development, hypotonia, and hepatopathy, 617093; 10. Growth retardation, intellectual developmental disorder, hypotonia, and hepatopathy, 617093; 11. Growth Retardation with Prenatal Onset, Intellectual Disability, Muscular Hypotonia, and Infantile Hepatopathy; 12. Growth retardation, intellectual developmental disorder, hypotonia, and hepatopathy, 617093;Microcephaly	1. Childhood onset leukodystrophy; 2. Cholestasis; 3. DDG2P; 4. Fetal anomalies; 5. Hypotonic infant; 6. Intellectual disability; 7. Neonatal cholestasis; 8. Paediatric disorders - additional genes; 9. Paediatric disorders; 10. Paediatric disorders; 11. Paediatric disorders; 12. Severe microcephaly	AR	Not in ClinGen	1. BIALLELIC, autosomal or pseudoautosomal; 2. BIALLELIC, autosomal or pseudoautosomal; 3. BIALLELIC, autosomal or pseudoautosomal; 4. BIALLELIC, autosomal or pseudoautosomal; 5. BIALLELIC, autosomal or pseudoautosomal; 6. BIALLELIC, autosomal or pseudoautosomal; 7. BIALLELIC, autosomal or pseudoautosomal; 8. BIALLELIC, autosomal or pseudoautosomal; 9. BIALLELIC, autosomal or pseudoautosomal; 10. BIALLELIC, autosomal or pseudoautosomal; 11. BIALLELIC, autosomal or pseudoautosomal; 12. BIALLELIC, autosomal or pseudoautosomal
HGNC:17208	BICD2	Spinal muscular atrophy, lower extremity-predominant, 2B, autosomal dominant, 618291 (3), Autosomal dominant; Spinal muscular atrophy, lower extremity-predominant, 2A, autosomal dominant, 615290 (3), Autosomal dominant	Not in ClinGen	1. Spinal muscular atrophy, lower extremity-predominant, 2, AD, 615290; 2. arthrogryposis multiplex congenita;Spinal muscular atrophy, lower extremity-predominant, 2A, 615290;autosomal dominant, Spinal muscular atrophy, lower extremity-predominant, 2B, autosomal dominant, 618291; 3. PROXIMAL SPINAL MUSCULAR ATROPHY WITH AUTOSOMAL-DOMINANT INHERITANCE; 4. PROXIMAL SPINAL MUSCULAR ATROPHY WITH AUTOSOMAL-DOMINANT INHERITANCE;Spinal muscular atrophy, lower extremity-predominant, 2B, autosomal dominant, 618291;arthrogryposis multiplex congenita (AMC);reduced fetal movements;hydrops fetalis;Pterygium; 5. Spinal muscular atrophy, lower extremity-predominant, 2, AD, 615290; 6. Spinal muscular atrophy, lower extremity-predominant, 2, AD, 615290; 7. Spinal muscular atrophy, lower extremity-predominant, 2A, autosomal dominant, OMIM:615290; 8. Spinal muscular atrophy, lower extremity-predominant, 2A, autosomal dominant, OMIM:615290; 9. PROXIMAL SPINAL MUSCULAR ATROPHY WITH AUTOSOMAL-DOMINANT INHERITANCE; 10. Spinal muscular atrophy, lower extremity-predominant, 2A, autosomal dominant, OMIM:615290	1. Adult onset hereditary spastic paraplegia; 2. Arthrogryposis; 3. DDG2P; 4. Fetal anomalies; 5. Hereditary neuropathy or pain disorder; 6. Hereditary neuropathy; 7. Hypotonic infant; 8. Other rare neuromuscular disorders; 9. Paediatric disorders; 10. Paediatric motor neuronopathies	AD	Not in ClinGen	1. MONOALLELIC, autosomal or pseudoautosomal, NOT imprinted; 2. MONOALLELIC, autosomal or pseudoautosomal, imprinted status unknown; 3. MONOALLELIC, autosomal or pseudoautosomal, imprinted status unknown; 4. MONOALLELIC, autosomal or pseudoautosomal, imprinted status unknown; 5. MONOALLELIC, autosomal or pseudoautosomal, NOT imprinted; 6. MONOALLELIC, autosomal or pseudoautosomal, NOT imprinted; 7. MONOALLELIC, autosomal or pseudoautosomal, NOT imprinted; 8. MONOALLELIC, autosomal or pseudoautosomal, NOT imprinted; 9. MONOALLELIC, autosomal or pseudoautosomal, imprinted status unknown; 10. MONOALLELIC, autosomal or pseudoautosomal, NOT imprinted
HGNC:3606	FBP1	Fructose-1,6-bisphosphatase deficiency, 229700 (3), Autosomal recessive	Not in ClinGen	1. Glycogen Storage Disease;Glycogen Storage Disorders- Liver;Fructose-1,6-bisphosphatase deficiency (Disorders of gluconeogenesis); 2. FRUCTOSE 1,6 BISPHOSPHATASE DEFICIENCY 229700; 3. Fructose-1,6-bisphosphatase deficiency 229700; 4. Glycogen Storage Disease;Glycogen Storage Disorders- Liver;Fructose-1,6-bisphosphatase deficiency (Disorders of gluconeogenesis); 5. Glycogen Storage Disorders- Liver; Glycogen Storage Disease; 6. Glycogen Storage Disease;Glycogen Storage Disorders- Liver;Fructose-1,6-bisphosphatase deficiency (Disorders of gluconeogenesis); 7. Glycogen Storage Disease;Glycogen Storage Disorders- Liver;Fructose-1,6-bisphosphatase deficiency (Disorders of gluconeogenesis); 8. FRUCTOSE 1,6 BISPHOSPHATASE DEFICIENCY 229700; 9. Fructose-1,6-bisphosphatase deficiency (Disorders of gluconeogenesis);Glycogen Storage Disorders- Liver; Glycogen Storage Disease; 10. Glycogen Storage Disease;Glycogen Storage Disorders- Liver;Fructose-1,6-bisphosphatase deficiency (Disorders of gluconeogenesis)	1. Childhood onset leukodystrophy; 2. DDG2P; 3. Glycogen storage disease; 4. Hypotonic infant; 5. Ketotic hypoglycaemia; 6. Likely inborn error of metabolism; 7. Paediatric disorders; 8. Paediatric disorders; 9. Undiagnosed metabolic disorders; 10. Unexplained death in infancy and sudden unexplained death in childhood	AR	Not in ClinGen	1. BIALLELIC, autosomal or pseudoautosomal; 2. BIALLELIC, autosomal or pseudoautosomal; 3. BIALLELIC, autosomal or pseudoautosomal; 4. BIALLELIC, autosomal or pseudoautosomal; 5. BIALLELIC, autosomal or pseudoautosomal; 6. BIALLELIC, autosomal or pseudoautosomal; 7. BIALLELIC, autosomal or pseudoautosomal; 8. BIALLELIC, autosomal or pseudoautosomal; 9. BIALLELIC, autosomal or pseudoautosomal; 10. BIALLELIC, autosomal or pseudoautosomal
HGNC:1361	AOPEP	Dystonia 31, 619565 (3), Autosomal recessive	Not in ClinGen	Not in GEL	Not in GEL	AR	Not in ClinGen	Not in GEL
HGNC:3584	FANCC	Fanconi anemia, complementation group C, 227645 (3), Autosomal recessive	1. Fanconi anemia complementation group C	1. Fanconi Anemia; 2. Gene2Phenotype confirmed gene with ID HPO; 3. Fanconi Anemia; 4. Fanconi anemia, complementation group C, 227645;Fanconi Anaemia;Fanconi Anemia; 5. Fanconi Anemia;227645 Fanconi anemia, complementation group C;Fanconi anemia, complementation group C, 227645; 6. Fanconi anemia, complementation group C, 227645; 7. Fanconi Anemia;Fanconi anemia, complementation group C, 227645; 8. FANCONI ANEMIA, COMPLEMENTATION GROUP C 227645; 9. FANCONI ANEMIA, COMPLEMENTATION GROUP C; 10. Class: BM failure FA, (typ AR);Fanconi anemia;AML; leukaemia; Fanconi anaemia C;MDS;AML, Leukaemia;Bone marrow failure;Head and neck and anogenital squamous cell cancers, liver cancer, esophageal cancer, Squamous cell carcinoma: oral, GI, vulvar; 11. Class: BM failure FA, (typ AR);Fanconi anemia;AML; leukaemia; Fanconi anaemia C;MDS;AML, Leukaemia;Bone marrow failure;Head and neck and anogenital squamous cell cancers, liver cancer, esophageal cancer, Squamous cell carcinoma: oral, GI, vulvar; 12. Head and neck cancer; 13. Gene2Phenotype confirmed gene with ID HPO; 14. Gene2Phenotype confirmed gene with ID HPO; 15. pre- and postnatal growth retardation; malformations of the kidneys, heart, and skeleton (absent or abnormal thumbs and radii); a typical facial appearance with small head, eyes, and mouth; hearing loss; hypogonadism and reduced fertility; cutaneous abnormalities (hyper- or hypopigmentation and cafe-au-lait spots); bone marrow failure; and susceptibility to cancer, predominantly acute myeloid leukemia.;Fanconi Anemia;Fanconi anemia, complementation group C, 227645;Fanconi anemia; 16. Fanconi anemia, complementation group C, 227645;Radial Ray abnormality; 17. Fanconi anemia, complementation group C, OMIM:227645; 18. Fanconi anemia, complementation group C, 227645;Fanconi Anemia;Fanconi Anaemia; 19. FANCONI ANEMIA, COMPLEMENTATION GROUP C 227645; 20. Fanconi anemia, complementation group C, 227645;Radial Ray abnormality; 21. Gene2Phenotype confirmed gene with ID HPO; 22. FANCONI ANEMIA, COMPLEMENTATION GROUP C;FANCC; 23. Fanconi anemia, complementation group C, 227645; 24. Ewing sarcoma, MONDO:0012817; 25. Fanconi anemia, complementation group C, 227645 (Microcephaly)	1. Adult solid tumours cancer susceptibility; 2. Childhood onset leukodystrophy; 3. Childhood solid tumours cancer susceptibility; 4. Childhood solid tumours; 5. Confirmed Fanconi anaemia or Bloom syndrome; 6. COVID-19 research; 7. Cytopenias and congenital anaemias; 8. DDG2P; 9. Fetal anomalies; 10. Haematological malignancies cancer susceptibility; 11. Haematological malignancies for rare disease; 12. Head and neck cancer pertinent cancer susceptibility; 13. Hypotonic infant; 14. Intellectual disability; 15. IUGR and IGF abnormalities; 16. Limb disorders; 17. Monogenic short stature; 18. Neurofibromatosis Type 1; 19. Paediatric disorders; 20. Paediatric disorders; 21. Paediatric disorders; 22. Pigmentary skin disorders; 23. Radial dysplasia; 24. Sarcoma susceptibility; 25. Severe microcephaly	AR	AR	1. BIALLELIC, autosomal or pseudoautosomal; 2. BIALLELIC, autosomal or pseudoautosomal; 3. BIALLELIC, autosomal or pseudoautosomal; 4. BIALLELIC, autosomal or pseudoautosomal; 5. BIALLELIC, autosomal or pseudoautosomal; 6. BIALLELIC, autosomal or pseudoautosomal; 7. BIALLELIC, autosomal or pseudoautosomal; 8. BIALLELIC, autosomal or pseudoautosomal; 9. BIALLELIC, autosomal or pseudoautosomal; 10. BIALLELIC, autosomal or pseudoautosomal; 11. BIALLELIC, autosomal or pseudoautosomal; 12. BIALLELIC, autosomal or pseudoautosomal; 13. BIALLELIC, autosomal or pseudoautosomal; 14. BIALLELIC, autosomal or pseudoautosomal; 15. BIALLELIC, autosomal or pseudoautosomal; 16. BIALLELIC, autosomal or pseudoautosomal; 17. BIALLELIC, autosomal or pseudoautosomal; 18. BIALLELIC, autosomal or pseudoautosomal; 19. BIALLELIC, autosomal or pseudoautosomal; 20. BIALLELIC, autosomal or pseudoautosomal; 21. BIALLELIC, autosomal or pseudoautosomal; 22. BIALLELIC, autosomal or pseudoautosomal; 23. BIALLELIC, autosomal or pseudoautosomal; 24. MONOALLELIC, autosomal or pseudoautosomal, NOT imprinted; 25. BIALLELIC, autosomal or pseudoautosomal
HGNC:9585	PTCH1	Basal cell nevus syndrome 1, 109400 (3), Autosomal dominant; Basal cell carcinoma, somatic, 605462 (3); Holoprosencephaly 7, 610828 (3), Autosomal dominant	1. nevoid basal cell carcinoma syndrome	1. Basal cell nevus syndrome 1, OMIM:109400;Gorlin syndrome; 2. Basal cell nevus syndrome 1, OMIM:109400;Gorlin syndrome; 3. Holoprosencephaly 7, OMIM:610828; 4. Holoprosencephaly 7, OMIM:610828; 5. Basal cell nevus syndrome 1, OMIM:109400;Gorlin syndrome; 6. Basal cell nevus syndrome 1, OMIM:109400;Gorlin syndrome; 7. Holoprosencephaly 7, OMIM:610828;Basal cell nevus syndrome 1, OMIM:109400; 8. BASAL CELL NEVUS SYNDROME 109400;HOLOPROSENCEPHALY-7 610828; 9. Brain, CNS, and PNS Cancer; 10. Holoprosencephaly 7, OMIM:610828; 11. Basal cell nevus syndrome 1, OMIM:109400;Basal cell carcinoma, somatic, OMIM:605462;Gorlin syndrome; 12. Holoprosencephaly 7, OMIM:610828; 13. Basal cell nevus syndrome, OMIM:109400; 14. Holoprosencephaly 7, OMIM:610828; 15. Holoprosencephaly 7, OMIM:610828; 16. Basal cell nevus syndrome 1, OMIM:109400;Basal cell carcinoma, somatic, OMIM:605462;Gorlin syndrome; 17. ; 18. BASAL CELL NEVUS SYNDROME 109400;HOLOPROSENCEPHALY-7 610828; 19. Holoprosencephaly 7, OMIM:610828;Basal cell nevus syndrome 1, OMIM:109400; 20. Holoprosencephaly 7, OMIM:610828; 21. metopic craniosynostosis; 22. Holoprosencephaly 7 (can include microphthalmia), 610828;Corneal opacification and other ocular anomalies, 269400	1. Adult solid tumours cancer susceptibility; 2. Adult solid tumours for rare disease; 3. Cerebral malformation; 4. Childhood onset leukodystrophy; 5. Childhood solid tumours cancer susceptibility; 6. Childhood solid tumours; 7. Clefting; 8. DDG2P; 9. Familial Tumours Syndromes of the central & peripheral Nervous system; 10. Fetal anomalies; 11. Genodermatoses with malignancies; 12. Holoprosencephaly - NOT chromosomal; 13. Hydrocephalus; 14. Hypotonic infant; 15. Intellectual disability; 16. Mosaic skin disorders - deep sequencing; 17. Nevoid Basal Cell Carcinoma Syndrome or Gorlin syndrome; 18. Paediatric disorders; 19. Paediatric disorders; 20. Paediatric disorders; 21. Rare syndromic craniosynostosis or isolated multisuture synostosis; 22. Structural eye disease	AD	AD	1. MONOALLELIC, autosomal or pseudoautosomal, imprinted status unknown; 2. MONOALLELIC, autosomal or pseudoautosomal, imprinted status unknown; 3. MONOALLELIC, autosomal or pseudoautosomal, imprinted status unknown; 4. MONOALLELIC, autosomal or pseudoautosomal, NOT imprinted; 5. MONOALLELIC, autosomal or pseudoautosomal, imprinted status unknown; 6. MONOALLELIC, autosomal or pseudoautosomal, imprinted status unknown; 7. MONOALLELIC, autosomal or pseudoautosomal, imprinted status unknown; 8. MONOALLELIC, autosomal or pseudoautosomal, imprinted status unknown; 9. MONOALLELIC, autosomal or pseudoautosomal, NOT imprinted; 10. MONOALLELIC, autosomal or pseudoautosomal, imprinted status unknown; 11. MONOALLELIC, autosomal or pseudoautosomal, NOT imprinted; 12. MONOALLELIC, autosomal or pseudoautosomal, imprinted status unknown; 13. MONOALLELIC, autosomal or pseudoautosomal, imprinted status unknown; 14. MONOALLELIC, autosomal or pseudoautosomal, NOT imprinted; 15. MONOALLELIC, autosomal or pseudoautosomal, NOT imprinted; 16. MONOALLELIC, autosomal or pseudoautosomal, NOT imprinted; 17. MONOALLELIC, autosomal or pseudoautosomal, imprinted status unknown; 18. MONOALLELIC, autosomal or pseudoautosomal, imprinted status unknown; 19. MONOALLELIC, autosomal or pseudoautosomal, imprinted status unknown; 20. MONOALLELIC, autosomal or pseudoautosomal, NOT imprinted; 21. MONOALLELIC, autosomal or pseudoautosomal, NOT imprinted; 22. MONOALLELIC, autosomal or pseudoautosomal, NOT imprinted
HGNC:26922	ERCC6L2	Bone marrow failure syndrome 2, 615715 (3), Autosomal recessive	Not in ClinGen	1. Bone marrow failure syndrome 2, 615715; 2. Bone marrow failure syndrome 2, 615715;Combined immunodeficiencies with associated or syndromic features;Facial dysmorphism, microcephaly, bone marrow failure; 3. 615715 Bone marrow failure syndrome 2;Bone marrow failure syndrome 2, 615715; 4. Bone marrow failure syndrome 2, 615715; 5. BONE MARROW FAILURE SYNDROME 2 615715; 6. Bone marrow failure syndrome 2, OMIM:615715; 7. Bone marrow failure syndrome 2, 615715; 8. Bone marrow failure syndrome 2, 615715; 9. BONE MARROW FAILURE SYNDROME 2 615715; 10. Bone marrow failure syndrome 2, 615715; 11. Bone marrow failure syndrome 2, 615715;Facial dysmorphism, microcephaly, bone marrow failure;Combined immunodeficiencies with associated or syndromic features	1. Childhood onset leukodystrophy; 2. COVID-19 research; 3. Cytopenia - NOT Fanconi anaemia; 4. Cytopenias and congenital anaemias; 5. DDG2P; 6. Haematological malignancies cancer susceptibility; 7. Hypotonic infant; 8. Intellectual disability; 9. Paediatric disorders; 10. Paediatric disorders; 11. Primary immunodeficiency or monogenic inflammatory bowel disease	AR	Not in ClinGen	1. BIALLELIC, autosomal or pseudoautosomal; 2. BIALLELIC, autosomal or pseudoautosomal; 3. BIALLELIC, autosomal or pseudoautosomal; 4. BIALLELIC, autosomal or pseudoautosomal; 5. BIALLELIC, autosomal or pseudoautosomal; 6. BIALLELIC, autosomal or pseudoautosomal; 7. BIALLELIC, autosomal or pseudoautosomal; 8. BIALLELIC, autosomal or pseudoautosomal; 9. BIALLELIC, autosomal or pseudoautosomal; 10. BIALLELIC, autosomal or pseudoautosomal; 11. BIALLELIC, autosomal or pseudoautosomal
HGNC:5212	HSD17B3	Pseudohermaphroditism, male, with gynecomastia, 264300 (3), Autosomal recessive	Not in ClinGen	1. Gender Assignment Gene Panel (UKGTN); Pseudohermaphroditism, male, with gynecomastia, 264300; 2. Pseudohermaphroditism, male, with gynecomastia 264300	1. Differences in sex development; 2. Fetal anomalies	AR	Not in ClinGen	1. BIALLELIC, autosomal or pseudoautosomal; 2. BIALLELIC, autosomal or pseudoautosomal
HGNC:30831	TDRD7	Cataract 36, 613887 (3), Autosomal recessive	Not in ClinGen	1. Congenital Cataract;Cataract 36, 613887; 2. CATARACT CONGENITAL AUTOSOMAL RECESSIVE TYPE 4 613887; 3. CATARACT CONGENITAL AUTOSOMAL RECESSIVE TYPE 4 613887	1. Bilateral congenital or childhood onset cataracts; 2. DDG2P; 3. Paediatric disorders	AR	Not in ClinGen	1. BIALLELIC, autosomal or pseudoautosomal; 2. BIALLELIC, autosomal or pseudoautosomal; 3. BIALLELIC, autosomal or pseudoautosomal
HGNC:12814	XPA	Xeroderma pigmentosum, group A, 278700 (3), Autosomal recessive	1. xeroderma pigmentosum group A	1. Xeroderma pigmentosum, group A, 278700; 2. Xeroderma pigmentosum, group A, 278700; 3. Xeroderma pigmentosum, group A, OMIM: 278700; 4. Xeroderma Pigmentosa; 5. Xeroderma pigmentosum, group A, 278700; 6. XERODERMA PIGMENTOSUM, GROUP A 278700; 7. Xeroderma pigmentosum, group A, OMIM:278700;Sensory-motor axonal peripheral neuropathy; 8. Xeroderma pigmentosum, group A, 278700;Photosensitivity and increased risk of cutaneous malignancy, global developmental delay, deafness, sensory-motor axonal peripheral neuropathy; 9. Xeroderma pigmentosum, group A, OMIM: 278700; 10. Xeroderma pigmentosum, group A, OMIM: 278700; 11. Xeroderma pigmentosum, group A, OMIM: 278700; 12. XERODERMA PIGMENTOSUM, GROUP A 278700; 13. Xeroderma pigmentosum, group A, OMIM: 278700; 14. Xeroderma pigmentosum, group A, OMIM: 278700; 15. Xeroderma pigmentosum, group A, 278700; 16. Xeroderma pigmentosum, group A, 278700	1. Adult solid tumours cancer susceptibility; 2. Childhood onset leukodystrophy; 3. Childhood onset leukodystrophy; 4. Childhood solid tumours cancer susceptibility; 5. Childhood solid tumours; 6. DDG2P; 7. Hereditary neuropathy or pain disorder; 8. Hereditary neuropathy; 9. Hypotonic infant; 10. Intellectual disability; 11. Monogenic hearing loss; 12. Paediatric disorders; 13. Paediatric disorders; 14. Paediatric disorders; 15. White matter disorders and cerebral calcification - narrow panel; 16. Xeroderma pigmentosum, Trichothiodystrophy or Cockayne syndrome	AR	AR	1. BIALLELIC, autosomal or pseudoautosomal; 2. BIALLELIC, autosomal or pseudoautosomal; 3. BIALLELIC, autosomal or pseudoautosomal; 4. BIALLELIC, autosomal or pseudoautosomal; 5. BIALLELIC, autosomal or pseudoautosomal; 6. BIALLELIC, autosomal or pseudoautosomal; 7. BIALLELIC, autosomal or pseudoautosomal; 8. BIALLELIC, autosomal or pseudoautosomal; 9. BIALLELIC, autosomal or pseudoautosomal; 10. BIALLELIC, autosomal or pseudoautosomal; 11. BIALLELIC, autosomal or pseudoautosomal; 12. BIALLELIC, autosomal or pseudoautosomal; 13. BIALLELIC, autosomal or pseudoautosomal; 14. BIALLELIC, autosomal or pseudoautosomal; 15. BIALLELIC, autosomal or pseudoautosomal; 16. BIALLELIC, autosomal or pseudoautosomal
HGNC:3806	FOXE1	Bamforth-Lazarus syndrome, 241850 (3), Autosomal recessive	1. Bamforth-Lazarus syndrome	1. Bamforth-Lazarus syndrome 241850; 2. congenital hypothyroidism;Bamforth Lazarus syndrome, 241850 (hypothyroidism);Hypothyroidism, Thyroidal Or Athyroidal, With Spiky Hair And Cleft Palate, 241850;thyroid agenesis;cleft palate;spiky hair;choanal atresia; 3. BAMFORTH-LAZARUS SYNDROME 241850; 4. BAMFORTH-LAZARUS SYNDROME; 5. {Thyroid cancer, nonmedullary, 4} 616534; 6. BAMFORTH-LAZARUS SYNDROME 241850	1. Choanal atresia; 2. Congenital hypothyroidism; 3. DDG2P; 4. Fetal anomalies; 5. Inherited non-medullary thyroid cancer; 6. Paediatric disorders	AR	AR	1. BIALLELIC, autosomal or pseudoautosomal; 2. BIALLELIC, autosomal or pseudoautosomal; 3. BIALLELIC, autosomal or pseudoautosomal; 4. BIALLELIC, autosomal or pseudoautosomal; 5. MONOALLELIC, autosomal or pseudoautosomal, imprinted status unknown; 6. BIALLELIC, autosomal or pseudoautosomal
HGNC:19237	NANS	Spondyloepimetaphyseal dysplasia, Genevieve type, 610442 (3), Autosomal recessive	Not in ClinGen	1. xml:space="preserve">Spondyloepimetaphyseal dysplasia, Camera-Genevieve type 610442 ; 2. infantile-onset severe developmental delay and skeletal dysplasia; 3. infantile-onset severe developmental delay and skeletal dysplasia; 4. Spondyloepimetaphyseal dysplasia, Camera-Genevieve type 610442; 5. xml:space="preserve">Spondyloepimetaphyseal dysplasia, Camera-Genevieve type 610442 ; 6. xml:space="preserve">Spondyloepimetaphyseal dysplasia, Camera-Genevieve type 610442 ; 7. xml:space="preserve">Spondyloepimetaphyseal dysplasia, Camera-Genevieve type 610442;Spondyloepimetaphyseal dysplasia, Camera-Genevieve type 610442 ; 8. infantile-onset severe developmental delay and skeletal dysplasia; 9. Spondyloepimetaphyseal dysplasia, Camera-Genevieve type 610442;Spondyloepimetaphyseal dysplasia, Camera-Genevieve type 610442	1. Childhood onset leukodystrophy; 2. DDG2P; 3. Fetal anomalies; 4. Hypotonic infant; 5. Intellectual disability; 6. Paediatric disorders; 7. Paediatric disorders; 8. Paediatric disorders; 9. Skeletal dysplasia	AR	Not in ClinGen	1. BIALLELIC, autosomal or pseudoautosomal; 2. BIALLELIC, autosomal or pseudoautosomal; 3. BIALLELIC, autosomal or pseudoautosomal; 4. BIALLELIC, autosomal or pseudoautosomal; 5. BIALLELIC, autosomal or pseudoautosomal; 6. BIALLELIC, autosomal or pseudoautosomal; 7. BIALLELIC, autosomal or pseudoautosomal; 8. BIALLELIC, autosomal or pseudoautosomal; 9. BIALLELIC, autosomal or pseudoautosomal
HGNC:4507	GABBR2	Developmental and epileptic encephalopathy 59, 617904 (3), Autosomal dominant; Neurodevelopmental disorder with poor language and loss of hand skills, 617903 (3), Autosomal dominant	1. complex neurodevelopmental disorder	1. Developmental and epileptic encephalopathy 59, OMIM:617904;eurodevelopmental disorder with poor language and loss of hand skills, OMIM:617903; 2. EPILEPTIC ENCEPHALOPATHY; 3. Developmental and epileptic encephalopathy 59, OMIM:617904; 4. Developmental and epileptic encephalopathy 59, OMIM:617904;eurodevelopmental disorder with poor language and loss of hand skills, OMIM:617903; 5. Developmental and epileptic encephalopathy 59, OMIM:617904;eurodevelopmental disorder with poor language and loss of hand skills, OMIM:617903; 6. Developmental and epileptic encephalopathy 59, OMIM:617904; 7. Developmental and epileptic encephalopathy 59, OMIM:617904;eurodevelopmental disorder with poor language and loss of hand skills, OMIM:617903; 8. EPILEPTIC ENCEPHALOPATHY; 9. Developmental and epileptic encephalopathy 59, OMIM:617904	1. Childhood onset leukodystrophy; 2. DDG2P; 3. Early onset or syndromic epilepsy; 4. Hypotonic infant; 5. Intellectual disability; 6. Paediatric disorders; 7. Paediatric disorders; 8. Paediatric disorders; 9. Unexplained death in infancy and sudden unexplained death in childhood	AD	AD	1. MONOALLELIC, autosomal or pseudoautosomal, imprinted status unknown; 2. MONOALLELIC, autosomal or pseudoautosomal, imprinted status unknown; 3. MONOALLELIC, autosomal or pseudoautosomal, imprinted status unknown; 4. MONOALLELIC, autosomal or pseudoautosomal, imprinted status unknown; 5. MONOALLELIC, autosomal or pseudoautosomal, imprinted status unknown; 6. MONOALLELIC, autosomal or pseudoautosomal, imprinted status unknown; 7. MONOALLELIC, autosomal or pseudoautosomal, imprinted status unknown; 8. MONOALLELIC, autosomal or pseudoautosomal, imprinted status unknown; 9. MONOALLELIC, autosomal or pseudoautosomal, imprinted status unknown
HGNC:26724	ANKS6	Nephronophthisis 16, 615382 (3), Autosomal recessive	1. nephronophthisis 16	1. Ciliopathy genes associated with cystic kidney disease;Nephronophthisis 16, OMIM:615382; 2. Polycystic Kidney Disease, Nephronophthisis And Related Disorders 22 Gene Panel;Nephronophthisis 16, OMIM:615382; 3. Ciliopathy genes associated with cystic kidney disease;Nephronophthisis 16, OMIM:615382; 4. Nephronophthisis 16, 615382; 5. Polycystic Kidney Disease, Nephronophthisis And Related Disorders 22 Gene Panel;Nephronophthisis 16, OMIM:615382; 6. Polycystic Kidney Disease, Nephronophthisis And Related Disorders 22 Gene Panel;Nephronophthisis 16, 615382;Nephronophthisis; 7. Polycystic Kidney Disease, Nephronophthisis And Related Disorders 22 Gene Panel;Nephronophthisis 16, OMIM:615382; 8. Polycystic Kidney Disease, Nephronophthisis And Related Disorders 22 Gene Panel;Nephronophthisis 16, OMIM:615382; 9. Nephronopthisis 16 MIM 615382; 10. Nephronophthisis 16 615382; 11. Nephronopthisis 16 MIM 615382; 12. Ciliopathy genes associated with cystic kidney disease;Nephronophthisis 16, OMIM:615382; 13. Polycystic Kidney Disease, Nephronophthisis And Related Disorders 22 Gene Panel;Nephronophthisis 16, OMIM:615382	1. Cystic kidney disease; 2. Cystic renal disease; 3. Cystic renal disease; 4. Fetal anomalies; 5. Paediatric disorders; 6. Rare multisystem ciliopathy disorders; 7. Rare multisystem ciliopathy Super panel; 8. Renal ciliopathies; 9. Tubulointerstitial kidney disease; 10. Unexplained kidney failure in young people; 11. Unexplained young onset end-stage renal disease; 12. Unexplained young onset end-stage renal disease; 13. Unexplained young onset end-stage renal disease	AR	AR	1. BIALLELIC, autosomal or pseudoautosomal; 2. BIALLELIC, autosomal or pseudoautosomal; 3. BIALLELIC, autosomal or pseudoautosomal; 4. BIALLELIC, autosomal or pseudoautosomal; 5. BIALLELIC, autosomal or pseudoautosomal; 6. BIALLELIC, autosomal or pseudoautosomal; 7. BIALLELIC, autosomal or pseudoautosomal; 8. BIALLELIC, autosomal or pseudoautosomal; 9. BIALLELIC, autosomal or pseudoautosomal; 10. BIALLELIC, autosomal or pseudoautosomal; 11. BIALLELIC, autosomal or pseudoautosomal; 12. BIALLELIC, autosomal or pseudoautosomal; 13. BIALLELIC, autosomal or pseudoautosomal
HGNC:11772	TGFBR1	Loeys-Dietz syndrome 1, 609192 (3), Autosomal dominant	1. multiple self-healing squamous epithelioma; 2. Loeys-Dietz syndrome; 3. familial thoracic aortic aneurysm and aortic dissection	1. Loeys-Dietz syndrome 1 609192; 2. LOEYS-DIETZ SYNDROME 1; LDS1; 3. Loeys-Dietz syndrome 1, 609192;Loeys Dietz syndrome due to TGFBR1 deficiency;Combined immunodeficiencies with associated or syndromic features;Recurrent respiratory infectons, eczema, food allergies, hyperextensible joints, scoliosis, retention of primary teeths, aortic anuerysms; 4. LOEYS-DIETZ SYNDROME TYPE 2A 608967;LOEYS-DIETZ SYNDROME TYPE 1A 609192;AORTIC ANEURYSM FAMILIAL THORACIC TYPE 5 609192; 5. Loeys-Dietz syndrome 1, OMIM:609192; 6. LOEYS-DIETZ SYNDROME TYPE 2A;LOEYS-DIETZ SYNDROME TYPE 1A;AORTIC ANEURYSM FAMILIAL THORACIC TYPE 5; 7. Loeys-Dietz-Syndrome; 8. LOEYS-DIETZ SYNDROME 1; LDS1; 9. LOEYS-DIETZ SYNDROME TYPE 2A 608967;LOEYS-DIETZ SYNDROME TYPE 1A 609192;AORTIC ANEURYSM FAMILIAL THORACIC TYPE 5 609192; 10. Pulmonary emphysema, MONDO:0004849;Loeys-Dietz syndrome 1, OMIM:609192; 11. Loeys-Dietz syndrome 1, 609192;Loeys Dietz syndrome due to TGFBR1 deficiency;Recurrent respiratory infectons, eczema, food allergies, hyperextensible joints, scoliosis, retention of primary teeths, aortic anuerysms;Combined immunodeficiencies with associated or syndromic features;Loeys-Dietz syndrome 1, OMIM:609192; 12. Loeys-Dietz syndrome 1 609192;609192; 13. Loeys Dietz syndrome, type 2A, 608967;Loeys-Dietz syndrome;Loeys Dietz syndrome, type 1A, 609192;Loeys Dietz syndrome, type 1A (609192); 14. Loeys-Dietz syndrome ; Loeys Dietz syndrome, type 2A, 608967;Loeys Dietz syndrome, type 1A, 609192;Loeys Dietz syndrome, type 1A (609192)	1. Arthrogryposis; 2. Clefting; 3. COVID-19 research; 4. DDG2P; 5. Ehlers Danlos syndrome with a likely monogenic cause; 6. Fetal anomalies; 7. Infantile enterocolitis & monogenic inflammatory bowel disease; 8. Paediatric disorders; 9. Paediatric disorders; 10. Pneumothorax - familial; 11. Primary immunodeficiency or monogenic inflammatory bowel disease; 12. Rare syndromic craniosynostosis or isolated multisuture synostosis; 13. Thoracic aortic aneurysm or dissection (GMS); 14. Thoracic aortic aneurysm or dissection	AD	AD;AD;AD	1. MONOALLELIC, autosomal or pseudoautosomal, imprinted status unknown; 2. MONOALLELIC, autosomal or pseudoautosomal, imprinted status unknown; 3. MONOALLELIC, autosomal or pseudoautosomal, imprinted status unknown; 4. MONOALLELIC, autosomal or pseudoautosomal, imprinted status unknown; 5. MONOALLELIC, autosomal or pseudoautosomal, NOT imprinted; 6. MONOALLELIC, autosomal or pseudoautosomal, imprinted status unknown; 7. MONOALLELIC, autosomal or pseudoautosomal, imprinted status unknown; 8. MONOALLELIC, autosomal or pseudoautosomal, imprinted status unknown; 9. MONOALLELIC, autosomal or pseudoautosomal, imprinted status unknown; 10. MONOALLELIC, autosomal or pseudoautosomal, imprinted status unknown; 11. MONOALLELIC, autosomal or pseudoautosomal, imprinted status unknown; 12. MONOALLELIC, autosomal or pseudoautosomal, NOT imprinted; 13. MONOALLELIC, autosomal or pseudoautosomal, NOT imprinted; 14. MONOALLELIC, autosomal or pseudoautosomal, NOT imprinted
HGNC:23159	ALG2	Congenital disorder of glycosylation, type Ii, 607906 (3), Autosomal recessive; Myasthenic syndrome, congenital, 14, with tubular aggregates, 616228 (3), Autosomal recessive	1. ALG2-congenital disorder of glycosylation	1. Myasthenic syndrome, congenital, 14, with tubular aggregates 616228;Mannosyltransferase 2 deficiency (Disorders of protein N-glycosylation);?Congenital disorder of glycosylation, type Ii 607906; 2. Myasthenic syndrome, congenital, 14, with tubular aggregates, OMIM:616228; 3. ALG2-CDG 237149; 4. ALG2-CDG; 5. Myasthenic syndrome, congenital, 14, with tubular aggregates, OMIM:616228; 6. Myasthenic syndrome, congenital, 14, with tubular aggregates 616228;Mannosyltransferase 2 deficiency (Disorders of protein N-glycosylation);?Congenital disorder of glycosylation, type Ii 607906; 7. Myasthenic syndrome, congenital, 14, with tubular aggregates 616228;Mannosyltransferase 2 deficiency (Disorders of protein N-glycosylation);?Congenital disorder of glycosylation, type Ii 607906; 8. Myasthenic syndrome, congenital, 14, with tubular aggregates, OMIM:616228; 9. ALG2-CDG 237149; 10. Myasthenic syndrome, congenital, 14, with tubular aggregates 616228;Mannosyltransferase 2 deficiency (Disorders of protein N-glycosylation);?Congenital disorder of glycosylation, type Ii 607906; 11. Myasthenic syndrome, congenital, 14, with tubular aggregates 616228;Mannosyltransferase 2 deficiency (Disorders of protein N-glycosylation);?Congenital disorder of glycosylation, type Ii 607906	1. Childhood onset leukodystrophy; 2. Congenital myaesthenic syndrome; 3. DDG2P; 4. Fetal anomalies; 5. Hypotonic infant; 6. Hypotonic infant; 7. Likely inborn error of metabolism; 8. Other rare neuromuscular disorders; 9. Paediatric disorders; 10. Paediatric disorders; 11. Unexplained death in infancy and sudden unexplained death in childhood	AR	AR	1. BIALLELIC, autosomal or pseudoautosomal; 2. BIALLELIC, autosomal or pseudoautosomal; 3. BIALLELIC, autosomal or pseudoautosomal; 4. BIALLELIC, autosomal or pseudoautosomal; 5. BIALLELIC, autosomal or pseudoautosomal; 6. BIALLELIC, autosomal or pseudoautosomal; 7. BIALLELIC, autosomal or pseudoautosomal; 8. BIALLELIC, autosomal or pseudoautosomal; 9. BIALLELIC, autosomal or pseudoautosomal; 10. BIALLELIC, autosomal or pseudoautosomal; 11. BIALLELIC, autosomal or pseudoautosomal
HGNC:7982	NR4A3	Chondrosarcoma, extraskeletal myxoid, 612237 (3)	Not in ClinGen	Not in GEL	Not in GEL	Other/Not Provided	Not in ClinGen	Not in GEL
HGNC:17870	INVS	Nephronophthisis 2, infantile, 602088 (3), Autosomal recessive	1. nephronophthisis 2	1. Ciliopathy genes associated with cystic kidney disease; 2. Ciliopathy genes associated with cystic kidney disease; 3. Senior-Loken syndrome;Nephronophthisis 2, infantile, 602088;Nephronophthisis; 4. Nephronophthisis 2 602088; 5. Nephronophthisis 2, infantile 602088; 6. Senior-Loken syndrome;Nephronophthisis 2, infantile, 602088;Nephronophthisis; 7. Nephronophthisis 2, infantile, 602088;Nephronophthisis;Senior-Loken syndrome; 8. Senior-Loken syndrome;Nephronophthisis 2, infantile, 602088;Nephronophthisis; 9. Senior-Loken syndrome;Nephronophthisis 2, infantile, 602088;Nephronophthisis; 10. Nephronopthisis 2, infantile MIM 602088; 11. Nephronophthisis 2, infantile 602088; 12. Ciliopathy genes associated with cystic kidney disease; 13. Senior-Loken syndrome;Nephronophthisis 2, infantile, 602088;Nephronophthisis; 14. Nephronopthisis 2, infantile MIM 602088	1. Cystic kidney disease; 2. Cystic renal disease; 3. Cystic renal disease; 4. Fetal anomalies; 5. Neonatal cholestasis; 6. Paediatric disorders; 7. Rare multisystem ciliopathy disorders; 8. Rare multisystem ciliopathy Super panel; 9. Renal ciliopathies; 10. Tubulointerstitial kidney disease; 11. Unexplained kidney failure in young people; 12. Unexplained young onset end-stage renal disease; 13. Unexplained young onset end-stage renal disease; 14. Unexplained young onset end-stage renal disease	AR	AR	1. BIALLELIC, autosomal or pseudoautosomal; 2. BIALLELIC, autosomal or pseudoautosomal; 3. BIALLELIC, autosomal or pseudoautosomal; 4. BIALLELIC, autosomal or pseudoautosomal; 5. BIALLELIC, autosomal or pseudoautosomal; 6. BIALLELIC, autosomal or pseudoautosomal; 7. BIALLELIC, autosomal or pseudoautosomal; 8. BIALLELIC, autosomal or pseudoautosomal; 9. BIALLELIC, autosomal or pseudoautosomal; 10. BIALLELIC, autosomal or pseudoautosomal; 11. BIALLELIC, autosomal or pseudoautosomal; 12. BIALLELIC, autosomal or pseudoautosomal; 13. BIALLELIC, autosomal or pseudoautosomal; 14. BIALLELIC, autosomal or pseudoautosomal
HGNC:932	BAAT	Hypercholanemia, familial 3, 619232 (3), Autosomal recessive	1. bile acid CoA:amino acid N-acyltransferase deficiency	1. Hypercholanemia, familial; 2. Hypercholanemia, Familial;fat soluble vitamin deficiency;Hypercholanemia, familial, 607748;cholestasis;Neonatal and Adult Cholestasis; 3. Hypercholanemia, familial; 4. Hypercholanemia, familial; 5. Neonatal and Adult Cholestasis;Hypercholanemia, Familial;Hypercholanemia, familial, 607748;cholestasis;fat soluble vitamin deficiency; 6. Hypercholanemia, familial; 7. Hypercholanemia, familial 607748;Bile acid amidation defect (Disorders of bile acid biosynthesis); 8. Hypercholanemia, familial	1. Childhood onset leukodystrophy; 2. Cholestasis; 3. Hypotonic infant; 4. Likely inborn error of metabolism; 5. Neonatal cholestasis; 6. Paediatric disorders; 7. Undiagnosed metabolic disorders; 8. Unexplained death in infancy and sudden unexplained death in childhood	AR	AR	1. BIALLELIC, autosomal or pseudoautosomal; 2. BIALLELIC, autosomal or pseudoautosomal; 3. BIALLELIC, autosomal or pseudoautosomal; 4. BIALLELIC, autosomal or pseudoautosomal; 5. BIALLELIC, autosomal or pseudoautosomal; 6. BIALLELIC, autosomal or pseudoautosomal; 7. BIALLELIC, autosomal or pseudoautosomal; 8. BIALLELIC, autosomal or pseudoautosomal
HGNC:417	ALDOB	Fructose intolerance, hereditary, 229600 (3), Autosomal recessive	1. hereditary fructose intolerance	1. hereditary fructose intolerance;Hereditary fructose intolerance (Disorders of fructose metabolism);acidosis with ketototic hypoglycaemia often hepatomegaly in acute presentation; 2. acute liver failure;Neonatal and Adult Cholestasis;Fructose intolerance, hereditary; 3. Fructose intolerance, hereditary 229600; 4. hereditary fructose intolerance;Hereditary fructose intolerance (Disorders of fructose metabolism);acidosis with ketototic hypoglycaemia often hepatomegaly in acute presentation; 5. acidosis with ketototic hypoglycaemia often hepatomegaly in acute presentation;hereditary fructose intolerance; 6. hereditary fructose intolerance;Hereditary fructose intolerance (Disorders of fructose metabolism);acidosis with ketototic hypoglycaemia often hepatomegaly in acute presentation; 7. Neonatal and Adult Cholestasis;Fructose intolerance, hereditary;acute liver failure; 8. hereditary fructose intolerance;Hereditary fructose intolerance (Disorders of fructose metabolism);acidosis with ketototic hypoglycaemia often hepatomegaly in acute presentation; 9. Hereditary fructose intolerance (Disorders of fructose metabolism);acidosis with ketototic hypoglycaemia often hepatomegaly in acute presentation;hereditary fructose intolerance; 10. hereditary fructose intolerance;Hereditary fructose intolerance (Disorders of fructose metabolism);acidosis with ketototic hypoglycaemia often hepatomegaly in acute presentation	1. Childhood onset leukodystrophy; 2. Cholestasis; 3. Glycogen storage disease; 4. Hypotonic infant; 5. Ketotic hypoglycaemia; 6. Likely inborn error of metabolism; 7. Neonatal cholestasis; 8. Paediatric disorders; 9. Undiagnosed metabolic disorders; 10. Unexplained death in infancy and sudden unexplained death in childhood	AR	AR	1. BIALLELIC, autosomal or pseudoautosomal; 2. BIALLELIC, autosomal or pseudoautosomal; 3. BIALLELIC, autosomal or pseudoautosomal; 4. BIALLELIC, autosomal or pseudoautosomal; 5. BIALLELIC, autosomal or pseudoautosomal; 6. BIALLELIC, autosomal or pseudoautosomal; 7. BIALLELIC, autosomal or pseudoautosomal; 8. BIALLELIC, autosomal or pseudoautosomal; 9. BIALLELIC, autosomal or pseudoautosomal; 10. BIALLELIC, autosomal or pseudoautosomal
HGNC:29	ABCA1	Tangier disease, 205400 (3), Autosomal recessive; HDL deficiency, familial, 1, 604091 (3), Autosomal dominant	Not in ClinGen	1. Tangier disease (Disorders of high density lipoprotein metabolism); 2. pain, paresthesias, anaesthesia;Multifocal relapsing mononeuropathies. Orange tonsils, organomegaly;Tangier disease, 205400; 3. Tangier disease, 205400;Multifocal relapsing mononeuropathies. Orange tonsils, organomegaly;pain, paresthesias, anaesthesia; 4. Tangier disease (Disorders of high density lipoprotein metabolism); 5. Tangier disease (Disorders of high density lipoprotein metabolism); 6. Tangier disease (Disorders of high density lipoprotein metabolism); 7. Tangier disease (Disorders of high density lipoprotein metabolism); 8. Tangier disease (Disorders of high density lipoprotein metabolism)	1. Childhood onset leukodystrophy; 2. Hereditary neuropathy or pain disorder; 3. Hereditary neuropathy; 4. Hypotonic infant; 5. Likely inborn error of metabolism; 6. Paediatric disorders; 7. Undiagnosed metabolic disorders; 8. Unexplained death in infancy and sudden unexplained death in childhood	AR;AD	Not in ClinGen	1. BIALLELIC, autosomal or pseudoautosomal; 2. BIALLELIC, autosomal or pseudoautosomal; 3. BIALLELIC, autosomal or pseudoautosomal; 4. BIALLELIC, autosomal or pseudoautosomal; 5. BIALLELIC, autosomal or pseudoautosomal; 6. BIALLELIC, autosomal or pseudoautosomal; 7. BIALLELIC, autosomal or pseudoautosomal; 8. BIALLELIC, autosomal or pseudoautosomal
HGNC:18798	SLC44A1	Neurodegeneration, childhood-onset, with ataxia, tremor, optic atrophy, and cognitive decline, 618868 (3), Autosomal recessive	Not in ClinGen	1. Neurodegeneration, childhood-onset, with ataxia, tremor, optic atrophy, and cognitive decline, OMIM:618868;Neurodegeneration, childhood-onset, with ataxia, tremor, optic atrophy, and cognitive decline, MONDO:0030028; 2. Neurodegeneration, childhood-onset, with ataxia, tremor, optic atrophy, and cognitive decline, OMIM:618868;Neurodegeneration, childhood-onset, with ataxia, tremor, optic atrophy, and cognitive decline, MONDO:0030028; 3. Neurodegeneration, childhood-onset, with ataxia, tremor, optic atrophy, and cognitive decline, OMIM:618868;Neurodegeneration, childhood-onset, with ataxia, tremor, optic atrophy, and cognitive decline, MONDO:0030028	1. Ataxia and cerebellar anomalies - narrow panel; 2. Hereditary ataxia and cerebellar anomalies - childhood onset; 3. Optic neuropathy	AR	Not in ClinGen	1. BIALLELIC, autosomal or pseudoautosomal; 2. BIALLELIC, autosomal or pseudoautosomal; 3. BIALLELIC, autosomal or pseudoautosomal
HGNC:3622	FKTN	Muscular dystrophy-dystroglycanopathy (limb-girdle), type C, 4, 611588 (3), Autosomal recessive; Muscular dystrophy-dystroglycanopathy (congenital with brain and eye anomalies), type A, 4, 253800 (3), Autosomal recessive; Cardiomyopathy, dilated, 1X, 611615 (3), Autosomal recessive; Muscular dystrophy-dystroglycanopathy (congenital without impaired intellectual development), type B, 4, 613152 (3), Autosomal recessive	1. myopathy caused by variation in FKTN	1. Fukuyama congenital muscular dystrophy;Fukuyama Congenital Muscular Dystrophy;Muscular dystrophy-dystroglycanopathy (congenital with brain and eye anomalies), type; 2. Fukuyama Congenital Muscular Dystrophy;Muscular dystrophy-dystroglycanopathy (congenital with brain and eye anomalies), type;Fukuyama congenital muscular dystrophy; 3. Fukuyama congenital muscular dystrophy;Fukuyama Congenital Muscular Dystrophy;Muscular dystrophy-dystroglycanopathy (congenital with brain and eye anomalies), type; 4. xml:space="preserve">Muscular dystrophy-dystroglycanopathy (congenital with brain and eye anomalies), type A, 4 253800 ; 5. Muscular dystrophy-dystroglycanopathy (congenital with brain and eye anomalies), type A, 4, 253800Muscular dystrophy-dystroglycanopathy (congenital without mental retardation), type B, 4, 613152Cardiomyopathy, dilated, 1X, 611615Muscular dystrophy-dystroglycanopathy (limb-girdle), type C, 4, 611588;MUSCULAR DYSTROPHY-DYSTROGLYCANOPATHY CONGENITAL WITHOUT MENTAL RETARDATION TYPE B4 (MDDGB4); 6. Muscular dystrophy-dystroglycanopathy (congenital without mental retardation), type B, 4 613152;Muscular dystrophy-dystroglycanopathy (congenital with brain and eye anomalies), type A, 4 253800;Muscular dystrophy-dystroglycanopathy (limb-girdle), type C, 4 611588;Fukutin deficiency (Disorders of protein O-glycosylation, O-mannosylglycan synthesis deficiencies); 7. Muscular dystrophy-dystroglycanopathy (congenital with brain and eye anomalies), type A, 4 253800;Muscular dystrophy-dystroglycanopathy (congenital without mental retardation), type B, 4 613152;Muscular dystrophy-dystroglycanopathy (limb-girdle), type C, 4 611588;Fukutin deficiency (Disorders of protein O-glycosylation, O-mannosylglycan synthesis deficiencies); 8. Muscular dystrophy-dystroglycanopathy (congenital with brain and eye anomalies), type A, 4, OMIM:253800;Muscular dystrophy-dystroglycanopathy (congenital without impaired intellectual development), type B, 4, OMIM:613152;Muscular dystrophy-dystroglycanopathy (limb-girdle), type C, 4, OMIM:611588; 9. MUSCULAR DYSTROPHY-DYSTROGLYCANOPATHY CONGENITAL WITH BRAIN AND EYE ANOMALIES TYPE A4 253800;MUSCULAR DYSTROPHY-DYSTROGLYCANOPATHY LIMB-GIRDLE TYPE C4 611588;CARDIOMYOPATHY DILATED TYPE 1X 611615;MUSCULAR DYSTROPHY-DYSTROGLYCANOPATHY CONGENITAL WITHOUT MENTAL RETARDATION TYPE B4 613152; 10. Dilated Cardiomyopathy, Recessive;Cardiomyopathy, dilated, 1X; 11. xml:space="preserve">Cardiomyopathy, dilated, 1X;Dilated Cardiomyopathy, Recessive ; 12. Muscular dystrophy-dystroglycanopathy (congenital with brain and eye anomalies), type A, 4, 253800;seizures;Walker-warburg syndrome or muscle-eye-brain disease;Fukuyama congenital muscular dystrophy; 13. MUSCULAR DYSTROPHY-DYSTROGLYCANOPATHY CONGENITAL WITHOUT MENTAL RETARDATION TYPE B4;CARDIOMYOPATHY DILATED TYPE 1X;MUSCULAR DYSTROPHY-DYSTROGLYCANOPATHY LIMB-GIRDLE TYPE C4;MUSCULAR DYSTROPHY-DYSTROGLYCANOPATHY CONGENITAL WITH BRAIN AND EYE ANOMALIES TYPE A4; 14. Fukuyama Congenital Muscular Dystrophy;Muscular dystrophy-dystroglycanopathy (congenital with brain and eye anomalies), type;Fukuyama congenital muscular dystrophy; 15. Muscular dystrophy-dystroglycanopathy (congenital with brain and eye anomalies), type A, 4 253800;Muscular dystrophy-dystroglycanopathy (congenital without mental retardation), type B, 4 613152;Muscular dystrophy-dystroglycanopathy (limb-girdle), type C, 4 611588;Fukutin deficiency (Disorders of protein O-glycosylation, O-mannosylglycan synthesis deficiencies); 16. Muscular dystrophy-dystroglycanopathy (congenital with brain and eye anomalies), type A, 4, OMIM:253800; 17. Muscular dystrophy-dystroglycanopathy (with brain and eye anomalies), 253800;Muscular dystrophy-dystroglycanopathy (without mental retardation), 613152;Cardiomyopathy, dilated, 1X, 611615;Muscular dystrophy-dystroglycanopathy (limb-girdle), type C, 4, 611588;Limb-girdle muscular dystrophy; 18. Muscular dystrophy-dystroglycanopathy (congenital with brain and eye anomalies), type A, 4, 253800Muscular dystrophy-dystroglycanopathy (congenital without mental retardation), type B, 4, 613152Cardiomyopathy, dilated, 1X, 611615Muscular dystrophy-dystroglycanopathy (limb-girdle), type C, 4, 611588;MUSCULAR DYSTROPHY-DYSTROGLYCANOPATHY CONGENITAL WITHOUT MENTAL RETARDATION TYPE B4 (MDDGB4); 19. Muscular dystrophy-dystroglycanopathy (congenital with brain and eye anomalies), type A, 4, OMIM:253800;Muscular dystrophy-dystroglycanopathy (congenital without impaired intellectual development), type B, 4, OMIM:613152;Muscular dystrophy-dystroglycanopathy (limb-girdle), type C, 4, OMIM:611588; 20. Muscular dystrophy-dystroglycanopathy (congenital without mental retardation), type B, 4 613152;Muscular dystrophy-dystroglycanopathy (congenital with brain and eye anomalies), type A, 4 253800;Muscular dystrophy-dystroglycanopathy (limb-girdle), type C, 4 611588;Fukutin deficiency (Disorders of protein O-glycosylation, O-mannosylglycan synthesis deficiencies); 21. Muscular dystrophy-dystroglycanopathy (congenital with brain and eye anomalies), type A, 4, 253800Muscular dystrophy-dystroglycanopathy (congenital without mental retardation), type B, 4, 613152Cardiomyopathy, dilated, 1X, 611615Muscular dystrophy-dystroglycanopathy (limb-girdle), type C, 4, 611588;MUSCULAR DYSTROPHY-DYSTROGLYCANOPATHY CONGENITAL WITHOUT MENTAL RETARDATION TYPE B4 (MDDGB4); 22. Muscular dystrophy-dystroglycanopathy (congenital without mental retardation), type B, 4 613152;Muscular dystrophy-dystroglycanopathy (congenital with brain and eye anomalies), type A, 4 253800;Muscular dystrophy-dystroglycanopathy (limb-girdle), type C, 4 611588;Fukutin deficiency (Disorders of protein O-glycosylation, O-mannosylglycan synthesis deficiencies); 23. Muscular dystrophy-dystroglycanopathy (with brain and eye anomalies), 253800;Muscular dystrophy-dystroglycanopathy (without mental retardation), 613152;Cardiomyopathy, dilated, 1X, 611615;Muscular dystrophy-dystroglycanopathy (limb-girdle), type C, 4, 611588; Limb-girdle muscular dystrophy; 24. xml:space="preserve">Muscular dystrophy-dystroglycanopathy (congenital with brain and eye anomalies), type A, 4 253800 ; 25. Muscular dystrophy-dystroglycanopathy (congenital with brain and eye anomalies), type A, 4, OMIM:253800;Muscular dystrophy-dystroglycanopathy (congenital without impaired intellectual development), type B, 4, OMIM:613152;Muscular dystrophy-dystroglycanopathy (limb-girdle), type C, 4, OMIM:611588; 26. Muscular dystrophy-dystroglycanopathy (with brain and eye anomalies), 253800;Muscular dystrophy-dystroglycanopathy (without mental retardation), 613152;Cardiomyopathy, dilated, 1X, 611615;Muscular dystrophy-dystroglycanopathy (limb-girdle), type C, 4, 611588; Limb-girdle muscular dystrophy; 27. Muscular dystrophy-dystroglycanopathy (congenital with brain and eye anomalies), type A, 4, 253800;seizures;Walker-warburg syndrome or muscle-eye-brain disease;Fukuyama congenital muscular dystrophy; 28. Muscular dystrophy-dystroglycanopathy (congenital with brain and eye anomalies), type A, 4, 253800Muscular dystrophy-dystroglycanopathy (congenital without mental retardation), type B, 4, 613152Cardiomyopathy, dilated, 1X, 611615Muscular dystrophy-dystroglycanopathy (limb-girdle), type C, 4, 611588;MUSCULAR DYSTROPHY-DYSTROGLYCANOPATHY CONGENITAL WITHOUT MENTAL RETARDATION TYPE B4 (MDDGB4); 29. MUSCULAR DYSTROPHY-DYSTROGLYCANOPATHY CONGENITAL WITH BRAIN AND EYE ANOMALIES TYPE A4 253800;MUSCULAR DYSTROPHY-DYSTROGLYCANOPATHY LIMB-GIRDLE TYPE C4 611588;CARDIOMYOPATHY DILATED TYPE 1X 611615;MUSCULAR DYSTROPHY-DYSTROGLYCANOPATHY CONGENITAL WITHOUT MENTAL RETARDATION TYPE B4 613152; 30. Muscular dystrophy-dystroglycanopathy (congenital without mental retardation), type B, 4 613152;Muscular dystrophy-dystroglycanopathy (congenital with brain and eye anomalies), type A, 4 253800;Muscular dystrophy-dystroglycanopathy (limb-girdle), type C, 4 611588;Fukutin deficiency (Disorders of protein O-glycosylation, O-mannosylglycan synthesis deficiencies); 31. Dilated Cardiomyopathy, Recessive;Fukuyama Congenital Muscular Dystrophy;Muscular dystrophy-dystroglycanopathy (congenital with brain and eye anomalies), type A, 4 253800;Muscular dystrophy-dystroglycanopathy (congenital with brain and eye anomalies), type;Cardiomyopathy, dilated, 1X;Fukuyama congenital muscular dystrophy;Muscular dystrophy-dystroglycanopathy (congenital without mental retardation), type B, 4 613152;Muscular dystrophy-dystroglycanopathy (limb-girdle), type C, 4 611588;Fukutin deficiency (Disorders of protein O-glycosylation, O-mannosylglycan synthesis deficiencies); 32. Muscular Dystrophy-Dystroglycanopathy, Type A, 4, MDDGA4, 253800; 33. Dilated Cardiomyopathy, Recessive;Cardiomyopathy, dilated, 1X; 34. Fukutin deficiency (Disorders of protein O-glycosylation, O-mannosylglycan synthesis deficiencies);Muscular dystrophy-dystroglycanopathy (congenital with brain and eye anomalies), type A, 4 253800;Muscular dystrophy-dystroglycanopathy (congenital without mental retardation), type B, 4 613152;Muscular dystrophy-dystroglycanopathy (limb-girdle), type C, 4 611588; 35. Muscular dystrophy-dystroglycanopathy (congenital with brain and eye anomalies), type A, 4, 253800;seizures;Walker-warburg syndrome or muscle-eye-brain disease;Fukuyama congenital muscular dystrophy; 36. Dilated Cardiomyopathy, Recessive;Fukuyama Congenital Muscular Dystrophy;Muscular dystrophy-dystroglycanopathy (congenital with brain and eye anomalies), type A, 4 253800;Muscular dystrophy-dystroglycanopathy (congenital with brain and eye anomalies), type;Cardiomyopathy, dilated, 1X;Fukuyama congenital muscular dystrophy;Muscular dystrophy-dystroglycanopathy (congenital without mental retardation), type B, 4 613152;Muscular dystrophy-dystroglycanopathy (limb-girdle), type C, 4 611588;Fukutin deficiency (Disorders of protein O-glycosylation, O-mannosylglycan synthesis deficiencies); 37. Muscular dystrophy-dystroglycanopathy (congenital without mental retardation), type B, 4 613152;Muscular dystrophy-dystroglycanopathy (congenital with brain and eye anomalies), type A, 4 253800;Muscular dystrophy-dystroglycanopathy (limb-girdle), type C, 4 611588;Fukutin deficiency (Disorders of protein O-glycosylation, O-mannosylglycan synthesis deficiencies); 38. Dilated Cardiomyopathy, Recessive;Cardiomyopathy, dilated, 1X	1. Arthrogryposis; 2. Ataxia and cerebellar anomalies - narrow panel; 3. Cerebellar hypoplasia; 4. Cerebral malformation; 5. Childhood onset leukodystrophy; 6. Childhood onset leukodystrophy; 7. Congenital disorders of glycosylation; 8. Congenital muscular dystrophy; 9. DDG2P; 10. Dilated and arrhythmogenic cardiomyopathy; 11. Dilated Cardiomyopathy and conduction defects; 12. Early onset or syndromic epilepsy; 13. Fetal anomalies; 14. Hereditary ataxia and cerebellar anomalies - childhood onset; 15. Hereditary ataxia and cerebellar anomalies - childhood onset; 16. Hydrocephalus; 17. Hypotonic infant; 18. Hypotonic infant; 19. Hypotonic infant; 20. Hypotonic infant; 21. Intellectual disability; 22. Likely inborn error of metabolism; 23. Limb girdle muscular dystrophies, myofibrillar myopathies and distal myopathies; 24. Malformations of cortical development; 25. Other rare neuromuscular disorders; 26. Other rare neuromuscular disorders; 27. Paediatric disorders; 28. Paediatric disorders; 29. Paediatric disorders; 30. Paediatric disorders; 31. Paediatric or syndromic cardiomyopathy; 32. Structural eye disease; 33. Sudden unexplained death or survivors of a cardiac event; 34. Undiagnosed metabolic disorders; 35. Unexplained death in infancy and sudden unexplained death in childhood; 36. Unexplained death in infancy and sudden unexplained death in childhood; 37. Unexplained death in infancy and sudden unexplained death in childhood; 38. Unexplained death in infancy and sudden unexplained death in childhood	AR	AR	1. BIALLELIC, autosomal or pseudoautosomal; 2. BIALLELIC, autosomal or pseudoautosomal; 3. BIALLELIC, autosomal or pseudoautosomal; 4. BIALLELIC, autosomal or pseudoautosomal; 5. BIALLELIC, autosomal or pseudoautosomal; 6. BIALLELIC, autosomal or pseudoautosomal; 7. BIALLELIC, autosomal or pseudoautosomal; 8. BIALLELIC, autosomal or pseudoautosomal; 9. BIALLELIC, autosomal or pseudoautosomal; 10. BIALLELIC, autosomal or pseudoautosomal; 11. BIALLELIC, autosomal or pseudoautosomal; 12. BIALLELIC, autosomal or pseudoautosomal; 13. BIALLELIC, autosomal or pseudoautosomal; 14. BIALLELIC, autosomal or pseudoautosomal; 15. BIALLELIC, autosomal or pseudoautosomal; 16. BIALLELIC, autosomal or pseudoautosomal; 17. BIALLELIC, autosomal or pseudoautosomal; 18. BIALLELIC, autosomal or pseudoautosomal; 19. BIALLELIC, autosomal or pseudoautosomal; 20. BIALLELIC, autosomal or pseudoautosomal; 21. BIALLELIC, autosomal or pseudoautosomal; 22. BIALLELIC, autosomal or pseudoautosomal; 23. BIALLELIC, autosomal or pseudoautosomal; 24. BIALLELIC, autosomal or pseudoautosomal; 25. BIALLELIC, autosomal or pseudoautosomal; 26. BIALLELIC, autosomal or pseudoautosomal; 27. BIALLELIC, autosomal or pseudoautosomal; 28. BIALLELIC, autosomal or pseudoautosomal; 29. BIALLELIC, autosomal or pseudoautosomal; 30. BIALLELIC, autosomal or pseudoautosomal; 31. BIALLELIC, autosomal or pseudoautosomal; 32. BIALLELIC, autosomal or pseudoautosomal; 33. BIALLELIC, autosomal or pseudoautosomal; 34. BIALLELIC, autosomal or pseudoautosomal; 35. BIALLELIC, autosomal or pseudoautosomal; 36. BIALLELIC, autosomal or pseudoautosomal; 37. BIALLELIC, autosomal or pseudoautosomal; 38. BIALLELIC, autosomal or pseudoautosomal
HGNC:11557	TAL2	Leukemia, T-cell acute lymphocytic, somatic, 613065 (3)	Not in ClinGen	Not in GEL	Not in GEL	Other/Not Provided	Not in ClinGen	Not in GEL
HGNC:25535	TMEM38B	Osteogenesis imperfecta, type XIV, 615066 (3), Autosomal recessive	Not in ClinGen	1. Osteogenesis imperfecta, type XIV, OMIM:615066;Osteogenesis imperfecta type 14, MONDO:0014029; 2. Osteogenesis imperfecta, type XIV, OMIM:615066;Osteogenesis imperfecta type 14, MONDO:0014029; 3. Osteogenesis imperfecta, type XIV, OMIM:615066;Osteogenesis imperfecta type 14, MONDO:0014029; 4. Osteogenesis imperfecta, type XIV, OMIM:615066;Osteogenesis imperfecta type 14, MONDO:0014029	1. Fetal anomalies; 2. Osteogenesis imperfecta; 3. Paediatric disorders; 4. Skeletal dysplasia	AR	Not in ClinGen	1. BIALLELIC, autosomal or pseudoautosomal; 2. BIALLELIC, autosomal or pseudoautosomal; 3. BIALLELIC, autosomal or pseudoautosomal; 4. BIALLELIC, autosomal or pseudoautosomal
HGNC:21684	ZNF462	Weiss-Kruszka syndrome, 618619 (3), Autosomal dominant	1. Weiss-Kruszka syndrome	1. Prominent metopic ridge;Ptosis;Ptosis, Prominent metopic ridge, Craniosynostosis, Global developmental delay, Intellectual disability, Autistic behavior;Intellectual disability;Global developmental delay;Craniosynostosis;Autistic behavior; 2. Craniofacial anomalies, corpus callosum dysgenesis, ptosis, and developmental delay; 3. Weiss-Kruszka syndrome, OMIM:618619;Craniofacial anomalies, corpus callosum dysgenesis, ptosis, and developmental delay; 4. Prominent metopic ridge;Ptosis;Ptosis, Prominent metopic ridge, Craniosynostosis, Global developmental delay, Intellectual disability, Autistic behavior;Intellectual disability;Global developmental delay;Craniosynostosis;Autistic behavior; 5. Prominent metopic ridge;Ptosis;Ptosis, Prominent metopic ridge, Craniosynostosis, Global developmental delay, Intellectual disability, Autistic behavior;Intellectual disability;Global developmental delay;Craniosynostosis;Autistic behavior; 6. Prominent metopic ridge;Ptosis;Ptosis, Prominent metopic ridge, Craniosynostosis, Global developmental delay, Intellectual disability, Autistic behavior;Intellectual disability;Global developmental delay;Craniosynostosis;Autistic behavior; 7. Craniofacial anomalies, corpus callosum dysgenesis, ptosis, and developmental delay; 8. Weiss-Kruszka syndrome, OMIM:618619;weiss-kruszka syndrome, MONDO:0032836	1. Childhood onset leukodystrophy; 2. DDG2P; 3. Fetal anomalies; 4. Hypotonic infant; 5. Intellectual disability; 6. Paediatric disorders; 7. Paediatric disorders; 8. Rare syndromic craniosynostosis or isolated multisuture synostosis	AD	AD	1. MONOALLELIC, autosomal or pseudoautosomal, imprinted status unknown; 2. MONOALLELIC, autosomal or pseudoautosomal, imprinted status unknown; 3. MONOALLELIC, autosomal or pseudoautosomal, NOT imprinted; 4. MONOALLELIC, autosomal or pseudoautosomal, imprinted status unknown; 5. MONOALLELIC, autosomal or pseudoautosomal, imprinted status unknown; 6. MONOALLELIC, autosomal or pseudoautosomal, imprinted status unknown; 7. MONOALLELIC, autosomal or pseudoautosomal, imprinted status unknown; 8. MONOALLELIC, autosomal or pseudoautosomal, NOT imprinted
HGNC:161	ACTL7A	Spermatogenic failure 86, 620499 (3), Autosomal recessive	Not in ClinGen	Not in GEL	Not in GEL	AR	Not in ClinGen	Not in GEL
HGNC:5959	ELP1	Dysautonomia, familial, 223900 (3), Autosomal recessive	Not in ClinGen	1. Medulloblastoma, OMIM:155255; 2. Medulloblastoma, OMIM:155255; 3. Dysautonomia, familial, OMIM:223900; 4. Dysautonomia, familial, OMIM:223900; 5. Dysautonomia, familial, OMIM:223900; 6. Dysautonomia, familial, OMIM:223900	1. Childhood solid tumours cancer susceptibility; 2. Childhood solid tumours; 3. Familial dysautonomia; 4. Hereditary neuropathy or pain disorder; 5. Hereditary neuropathy; 6. Pain syndromes	AR	Not in ClinGen	1. MONOALLELIC, autosomal or pseudoautosomal, NOT imprinted; 2. MONOALLELIC, autosomal or pseudoautosomal, imprinted status unknown; 3. BIALLELIC, autosomal or pseudoautosomal; 4. BIALLELIC, autosomal or pseudoautosomal; 5. BIALLELIC, autosomal or pseudoautosomal; 6. BIALLELIC, autosomal or pseudoautosomal
HGNC:1362	FRRS1L	Developmental and epileptic encephalopathy 37, 616981 (3), Autosomal recessive	1. developmental and epileptic encephalopathy	1. Epileptic encephalopathy, early infantile, 37 (MIM 616981);Epileptic encephalopathy, early infantile, 37, 616981; 2. Epileptic encephalopathy with continuous spike-and-wave during sleep; 3. Epileptic encephalopathy, early infantile 37, 616981; 4. Epileptic encephalopathy with continuous spike-and-wave during sleep; 5. Epileptic encephalopathy, early infantile, 37 (MIM 616981);Epileptic encephalopathy, early infantile, 37, 616981; 6. Epileptic encephalopathy, early infantile, 37 (MIM 616981);Epileptic encephalopathy, early infantile, 37, 616981; 7. Epileptic encephalopathy, early infantile 37, 616981; 8. Epileptic encephalopathy with continuous spike-and-wave during sleep; 9. Epileptic encephalopathy, early infantile, 37 (MIM 616981);Epileptic encephalopathy, early infantile, 37, 616981; 10. Epileptic encephalopathy, early infantile 37, 616981	1. Childhood onset leukodystrophy; 2. DDG2P; 3. Early onset or syndromic epilepsy; 4. Fetal anomalies; 5. Hypotonic infant; 6. Intellectual disability; 7. Paediatric disorders; 8. Paediatric disorders; 9. Paediatric disorders; 10. Unexplained death in infancy and sudden unexplained death in childhood	AR	AR	1. BIALLELIC, autosomal or pseudoautosomal; 2. BIALLELIC, autosomal or pseudoautosomal; 3. BIALLELIC, autosomal or pseudoautosomal; 4. BIALLELIC, autosomal or pseudoautosomal; 5. BIALLELIC, autosomal or pseudoautosomal; 6. BIALLELIC, autosomal or pseudoautosomal; 7. BIALLELIC, autosomal or pseudoautosomal; 8. BIALLELIC, autosomal or pseudoautosomal; 9. BIALLELIC, autosomal or pseudoautosomal; 10. BIALLELIC, autosomal or pseudoautosomal
HGNC:7525	MUSK	Fetal akinesia deformation sequence 1, 208150 (3), Autosomal recessive; Myasthenic syndrome, congenital, 9, associated with acetylcholine receptor deficiency, 616325 (3), Autosomal recessive	Not in ClinGen	1. Fetal akinesia deformation sequence 208150;Myasthenic syndrome, congenital, 9, associated with acetylcholine receptor deficiency 616325; 2. Myasthenic syndrome, congenital, 9, associated with acetylcholine receptor deficiency, OMIM:616325; 3. Fetal akinesia deformation sequence;Myasthenic syndrome, congenital, 9, associated with acetylcholine receptor deficiency; 4. Myasthenic syndrome, congenital, 9, associated with acetylcholine receptor deficiency, OMIM:616325; 5. Myasthenic syndrome, congenital, 9, associated with acetylcholine receptor deficiency, OMIM:616325	1. Arthrogryposis; 2. Congenital myaesthenic syndrome; 3. Fetal anomalies; 4. Hypotonic infant; 5. Other rare neuromuscular disorders	AR	Not in ClinGen	1. BIALLELIC, autosomal or pseudoautosomal; 2. BIALLELIC, autosomal or pseudoautosomal; 3. BIALLELIC, autosomal or pseudoautosomal; 4. BIALLELIC, autosomal or pseudoautosomal; 5. BIALLELIC, autosomal or pseudoautosomal
HGNC:26535	SHOC1	Spermatogenic failure 75, 619949 (3), Autosomal recessive	Not in ClinGen	Not in GEL	Not in GEL	AR	Not in ClinGen	Not in GEL
HGNC:11016	SLC31A1	Neurodegeneration and seizures due to copper transport defect, 620306 (3), Autosomal recessive	Not in ClinGen	1. Neurodevelopmental disorder, MONDO:0700092; 2. AUTOSOMAL RECESSIVE MENTAL RETARDATION; 3. Neurodevelopmental disorder, MONDO:0700092;Epilepsy, MONDO:0005027; 4. Neurodevelopmental disorder, MONDO:0700092; 5. Neurodevelopmental disorder, MONDO:0700092; 6. AUTOSOMAL RECESSIVE MENTAL RETARDATION; 7. Neurodevelopmental disorder, MONDO:0700092;Epilepsy, MONDO:0005027; 8. Neurodevelopmental disorder, MONDO:0700092; 9. Neurodevelopmental disorder, MONDO:0700092;Epilepsy, MONDO:0005027; 10. Neurodevelopmental disorder, MONDO:0700092	1. Childhood onset leukodystrophy; 2. DDG2P; 3. Early onset or syndromic epilepsy; 4. Hypotonic infant; 5. Likely inborn error of metabolism; 6. Paediatric disorders; 7. Paediatric disorders; 8. Paediatric disorders; 9. Unexplained death in infancy and sudden unexplained death in childhood; 10. Unexplained death in infancy and sudden unexplained death in childhood	AR	Not in ClinGen	1. BIALLELIC, autosomal or pseudoautosomal; 2. BIALLELIC, autosomal or pseudoautosomal; 3. BIALLELIC, autosomal or pseudoautosomal; 4. BIALLELIC, autosomal or pseudoautosomal; 5. BIALLELIC, autosomal or pseudoautosomal; 6. BIALLELIC, autosomal or pseudoautosomal; 7. BIALLELIC, autosomal or pseudoautosomal; 8. BIALLELIC, autosomal or pseudoautosomal; 9. BIALLELIC, autosomal or pseudoautosomal; 10. BIALLELIC, autosomal or pseudoautosomal
HGNC:17349	PRPF4	Retinitis pigmentosa 70, 615922 (3), Autosomal dominant	1. inherited retinal dystrophy	1. Retinitis pigmentosa 70	1. Retinal disorders	AD	AD	1. MONOALLELIC, autosomal or pseudoautosomal, imprinted status unknown
HGNC:395	ALAD	Porphyria, acute hepatic, 612740 (3), Autosomal recessive	1. porphyria due to ALA dehydratase deficiency	1. {Lead poisoning, susceptibility to} 612740;Acute hepatic porphyria (Acute neuropathic porphyrias);Porphyria, acute hepatic 612740; 2. Porphyria, acute hepatic, 612740; {Lead poisoning, susceptibility to}, 612740; 3. {Lead poisoning, susceptibility to} 612740;Porphyria, acute hepatic 612740;Acute hepatic porphyria (Acute neuropathic porphyrias); 4. {Lead poisoning, susceptibility to} 612740;Acute hepatic porphyria (Acute neuropathic porphyrias);Porphyria, acute hepatic 612740; 5. Porphyria, acute hepatic, 612740;{Lead poisoning, susceptibility to}, 612740; 6. Porphyria, acute hepatic, 612740; {Lead poisoning, susceptibility to}, 612740; 7. {Lead poisoning, susceptibility to} 612740;Acute hepatic porphyria (Acute neuropathic porphyrias);Porphyria, acute hepatic 612740; 8. Porphyria, acute hepatic OMIM:612740;porphyria due to ALA dehydratase deficiency MONDO:0013000; 9. {Lead poisoning, susceptibility to} 612740;Acute hepatic porphyria (Acute neuropathic porphyrias);Porphyria, acute hepatic 612740; 10. Porphyria, acute hepatic, 612740; {Lead poisoning, susceptibility to}, 612740; 11. xml:space="preserve"> Acute hepatic porphyria (Acute neuropathic porphyrias);Porphyria, acute hepatic 612740; {Lead poisoning, susceptibility to} 612740 ; 12. {Lead poisoning, susceptibility to} 612740;Acute hepatic porphyria (Acute neuropathic porphyrias);Porphyria, acute hepatic 612740	1. Childhood onset leukodystrophy; 2. Childhood onset leukodystrophy; 3. Cutaneous photosensitivity with a likely genetic cause; 4. Hypotonic infant; 5. Hypotonic infant; 6. Intellectual disability; 7. Likely inborn error of metabolism; 8. Non-acute porphyrias; 9. Paediatric disorders; 10. Paediatric disorders; 11. Undiagnosed metabolic disorders; 12. Unexplained death in infancy and sudden unexplained death in childhood	AR	AR	1. BIALLELIC, autosomal or pseudoautosomal; 2. BIALLELIC, autosomal or pseudoautosomal; 3. BIALLELIC, autosomal or pseudoautosomal; 4. BIALLELIC, autosomal or pseudoautosomal; 5. BIALLELIC, autosomal or pseudoautosomal; 6. BIALLELIC, autosomal or pseudoautosomal; 7. BIALLELIC, autosomal or pseudoautosomal; 8. BIALLELIC, autosomal or pseudoautosomal; 9. BIALLELIC, autosomal or pseudoautosomal; 10. BIALLELIC, autosomal or pseudoautosomal; 11. BIALLELIC, autosomal or pseudoautosomal; 12. BIALLELIC, autosomal or pseudoautosomal
HGNC:21495	KIF12	Cholestasis, progressive familial intrahepatic, 8, 619662 (3), Autosomal recessive	Not in ClinGen	1. Cholestasis;High Gamma-Glutamyltransferase (GGT)	1. Cholestasis	AR	Not in ClinGen	1. BIALLELIC, autosomal or pseudoautosomal
HGNC:22986	COL27A1	Steel syndrome, 615155 (3), Autosomal recessive	Not in ClinGen	1. Steel Syndrome; 2. Steel syndrome, OMIM:615155; 3. Steel Syndrome; 4. Steel syndrome, OMIM:615155; 5. Steel syndrome, OMIM:615155	1. DDG2P; 2. Fetal anomalies; 3. Paediatric disorders; 4. Paediatric disorders; 5. Skeletal dysplasia	AR	Not in ClinGen	1. BIALLELIC, autosomal or pseudoautosomal; 2. BIALLELIC, autosomal or pseudoautosomal; 3. BIALLELIC, autosomal or pseudoautosomal; 4. BIALLELIC, autosomal or pseudoautosomal; 5. BIALLELIC, autosomal or pseudoautosomal
HGNC:16361	WHRN	Deafness, autosomal recessive 31, 607084 (3), Autosomal recessive; Usher syndrome, type 2D, 611383 (3), Autosomal recessive	1. Usher syndrome type 2D; 2. nonsyndromic genetic hearing loss	1. #607084:Deafness, autosomal recessive 31;#611383:Usher syndrome, type 2D;hearing loss;Nonsyndromic Hearing Loss, Recessive; 2. #607084:Deafness, autosomal recessive 31;#611383:Usher syndrome, type 2D;hearing loss;Nonsyndromic Hearing Loss, Recessive; 3. Eye Disorders	1. Monogenic hearing loss; 2. Paediatric disorders; 3. Retinal disorders	AR	AR;AR	1. BIALLELIC, autosomal or pseudoautosomal; 2. BIALLELIC, autosomal or pseudoautosomal; 3. BIALLELIC, autosomal or pseudoautosomal
HGNC:5318	TNC	Deafness, autosomal dominant 56, 615629 (3), Autosomal dominant	Not in ClinGen	1. Deafness, autosomal dominant 56, 615629; 2. Deafness, autosomal dominant 56, 615629	1. Monogenic hearing loss; 2. Paediatric disorders	AD	Not in ClinGen	1. MONOALLELIC, autosomal or pseudoautosomal, imprinted status unknown; 2. MONOALLELIC, autosomal or pseudoautosomal, imprinted status unknown
HGNC:16380	TRIM32	Muscular dystrophy, limb-girdle, autosomal recessive 8, 254110 (3), Autosomal recessive	1. autosomal recessive limb-girdle muscular dystrophy	1. BARDET-BIEDL SYNDROME TYPE 11 209900;LIMB-GIRDLE MUSCULAR DYSTROPHY TYPE 2H 254110; 2. LIMB-GIRDLE MUSCULAR DYSTROPHY TYPE 2H;BARDET-BIEDL SYNDROME TYPE 11; 3. Limb-Girdle Muscular Dystrophy, Recessive;Muscular dystrophy, limb-girdle, type 2H, 254110;Limb-girdle muscular dystrophy; 4. Limb-Girdle Muscular Dystrophy, Recessive;Muscular dystrophy, limb-girdle, type 2H, 254110; Limb-girdle muscular dystrophy; 5. Limb-Girdle Muscular Dystrophy, Recessive;Muscular dystrophy, limb-girdle, type 2H, 254110; Limb-girdle muscular dystrophy; 6. BARDET-BIEDL SYNDROME TYPE 11 209900;LIMB-GIRDLE MUSCULAR DYSTROPHY TYPE 2H 254110	1. DDG2P; 2. Fetal anomalies; 3. Hypotonic infant; 4. Limb girdle muscular dystrophies, myofibrillar myopathies and distal myopathies; 5. Other rare neuromuscular disorders; 6. Paediatric disorders	AR	AR	1. BIALLELIC, autosomal or pseudoautosomal; 2. BIALLELIC, autosomal or pseudoautosomal; 3. BIALLELIC, autosomal or pseudoautosomal; 4. BIALLELIC, autosomal or pseudoautosomal; 5. BIALLELIC, autosomal or pseudoautosomal; 6. BIALLELIC, autosomal or pseudoautosomal
HGNC:18672	CDK5RAP2	Microcephaly 3, primary, autosomal recessive, 604804 (3), Autosomal recessive	1. autosomal recessive primary microcephaly	1. Microcephaly 3, primary, autosomal recessive, 604804;PRIMARY AUTOSOMAL RECESSIVE MICROCEPHALY; 2. PRIMARY AUTOSOMAL RECESSIVE MICROCEPHALY 279936; 3. Microcephaly 3, primary, autosomal recessive, OMIM:604804;Microcephaly 3, primary, autosomal recessive, MONDO:0011488; 4. Microcephaly 3, primary, autosomal recessive, 604804;PRIMARY AUTOSOMAL RECESSIVE MICROCEPHALY; 5. Microcephaly 3, primary, autosomal recessive, 604804;PRIMARY AUTOSOMAL RECESSIVE MICROCEPHALY; 6. Microcephaly 3, primary, autosomal recessive, 604804;PRIMARY AUTOSOMAL RECESSIVE MICROCEPHALY; 7. PRIMARY AUTOSOMAL RECESSIVE MICROCEPHALY 279936; 8. MCPH; primary microcephaly;Primary Microcephaly, Recessive;Microcephaly 3, primary, autosomal recessive, 604804;Microcephaly 3, Primary, Autosomal Recessive; 9. Microcephaly 3, primary, autosomal recessive, OMIM:604804, MONDO:0011488	1. Childhood onset leukodystrophy; 2. DDG2P; 3. Fetal anomalies; 4. Hypotonic infant; 5. Intellectual disability; 6. Paediatric disorders; 7. Paediatric disorders; 8. Severe microcephaly; 9. Structural eye disease	AR	AR	1. BIALLELIC, autosomal or pseudoautosomal; 2. BIALLELIC, autosomal or pseudoautosomal; 3. BIALLELIC, autosomal or pseudoautosomal; 4. BIALLELIC, autosomal or pseudoautosomal; 5. BIALLELIC, autosomal or pseudoautosomal; 6. BIALLELIC, autosomal or pseudoautosomal; 7. BIALLELIC, autosomal or pseudoautosomal; 8. BIALLELIC, autosomal or pseudoautosomal; 9. BIALLELIC, autosomal or pseudoautosomal
HGNC:1331	C5	C5 deficiency, 609536 (3), Autosomal recessive	Not in ClinGen	1. C5 deficiency, 609536;Disseminated neisserial infections;Complement Deficiencies;Complement component 5 deficiency;Susceptibility to invasive bacterial infection, especially meningococcal; 2. C5 deficiency, 609536;Complement component 5 deficiency;Susceptibility to invasive bacterial infection, especially meningococcal;Disseminated neisserial infections;Complement Deficiencies	1. COVID-19 research; 2. Primary immunodeficiency or monogenic inflammatory bowel disease	AR	Not in ClinGen	1. BIALLELIC, autosomal or pseudoautosomal; 2. BIALLELIC, autosomal or pseudoautosomal
HGNC:4620	GSN	Amyloidosis, Finnish type, 105120 (3), Autosomal dominant	Not in ClinGen	1. Amyloidosis, Finnish type, OMIM:105120;Finnish type amyloidosis, MONDO:0007097; 2. Amyloidosis, Finnish type, OMIM:105120;Finnish type amyloidosis, MONDO:0007097; 3. Amyloidosis, Finnish type, OMIM:105120; 4. Amyloidosis, Finnish type, OMIM:105120; 5. Amyloidosis, Finnish type, OMIM:105120;cranial neuropathy;peripheral neuropathy;cutis laxa;cardiomyopathy, MONDO:0004994;arrhythmia; 6. Amyloidosis, Finnish type, OMIM:105120; 7. Amyloidosis, Finnish type, OMIM:105120;cranial neuropathy;peripheral neuropathy;cutis laxa;cardiomyopathy, MONDO:0004994;arrhythmia; 8. Amyloidosis, Finnish type, OMIM:105120; 9. Amyloidosis, Finnish type, OMIM:105120;cranial neuropathy;peripheral neuropathy;cutis laxa;cardiomyopathy, MONDO:0004994;arrhythmia; 10. Amyloidosis, Finnish type, OMIM:105120	1. Adult onset leukodystrophy; 2. Adult onset neurodegenerative disorder; 3. Corneal abnormalities; 4. Corneal dystrophy; 5. Hereditary neuropathy or pain disorder; 6. Hereditary systemic amyloidosis; 7. Paediatric or syndromic cardiomyopathy; 8. Periodic fever syndromes; 9. Unexplained death in infancy and sudden unexplained death in childhood; 10. Unexplained young onset end-stage renal disease	AD	Not in ClinGen	1. MONOALLELIC, autosomal or pseudoautosomal, NOT imprinted; 2. MONOALLELIC, autosomal or pseudoautosomal, NOT imprinted; 3. MONOALLELIC, autosomal or pseudoautosomal, NOT imprinted; 4. MONOALLELIC, autosomal or pseudoautosomal, NOT imprinted; 5. MONOALLELIC, autosomal or pseudoautosomal, NOT imprinted; 6. BOTH monoallelic and biallelic (but BIALLELIC mutations cause a more SEVERE disease form), autosomal or pseudoautosomal; 7. MONOALLELIC, autosomal or pseudoautosomal, NOT imprinted; 8. BOTH monoallelic and biallelic, autosomal or pseudoautosomal; 9. MONOALLELIC, autosomal or pseudoautosomal, NOT imprinted; 10. BOTH monoallelic and biallelic (but BIALLELIC mutations cause a more SEVERE disease form), autosomal or pseudoautosomal
HGNC:7692	NDUFA8	Mitochondrial complex I deficiency, nuclear type 37, 619272 (3), Autosomal recessive	1. mitochondrial disease	1. Mitochondrial complex I deficiency, nuclear type 37, OMIM:619272; 2. Mitochondrial complex I deficiency, nuclear type 37, OMIM:619272; 3. NDUFA8-related developmental disorder; 4. Mitochondrial complex I deficiency, nuclear type 37, OMIM:619272; 5. Mitochondrial complex I deficiency, nuclear type 37, OMIM:619272; 6. Mitochondrial complex I deficiency, nuclear type 37, OMIM:619272; 7. Mitochondrial complex I deficiency, nuclear type 37, OMIM:619272; 8. Mitochondrial complex I deficiency, nuclear type 37, OMIM:619272; 9. NDUFA8-related developmental disorder; 10. Mitochondrial complex I deficiency, nuclear type 37, OMIM:619272; 11. Mitochondrial complex I deficiency, nuclear type 37, OMIM:619272	1. Childhood onset leukodystrophy; 2. Childhood onset leukodystrophy; 3. DDG2P; 4. Hypotonic infant; 5. Likely inborn error of metabolism; 6. Mitochondrial disorder with complex I deficiency; 7. Mitochondrial disorders; 8. Paediatric disorders; 9. Paediatric disorders; 10. Possible mitochondrial disorder - nuclear genes; 11. Unexplained death in infancy and sudden unexplained death in childhood	AR	AR	1. BIALLELIC, autosomal or pseudoautosomal; 2. BIALLELIC, autosomal or pseudoautosomal; 3. BIALLELIC, autosomal or pseudoautosomal; 4. BIALLELIC, autosomal or pseudoautosomal; 5. BIALLELIC, autosomal or pseudoautosomal; 6. BIALLELIC, autosomal or pseudoautosomal; 7. BIALLELIC, autosomal or pseudoautosomal; 8. BIALLELIC, autosomal or pseudoautosomal; 9. BIALLELIC, autosomal or pseudoautosomal; 10. BIALLELIC, autosomal or pseudoautosomal; 11. BIALLELIC, autosomal or pseudoautosomal
HGNC:18688	CRB2	Focal segmental glomerulosclerosis 9, 616220 (3), Autosomal recessive; Ventriculomegaly with cystic kidney disease, 219730 (3), Autosomal recessive	1. focal segmental glomerulosclerosis 9	1. VENTRICULOMEGALY WITH CYSTIC KIDNEY DISEASE; 2. Ventriculomegaly with cystic kidney disease 219730; 3. VENTRICULOMEGALY WITH CYSTIC KIDNEY DISEASE 219730; 4. VENTRICULOMEGALY WITH CYSTIC KIDNEY DISEASE; 5. Ventriculomegaly with cystic kidney disease 219730; 6. Ventriculomegaly with cystic kidney disease, OMIM:219730; 7. VENTRICULOMEGALY WITH CYSTIC KIDNEY DISEASE; 8. VENTRICULOMEGALY WITH CYSTIC KIDNEY DISEASE; 9. Ventriculomegaly with cystic kidney disease 219730; 10. VENTRICULOMEGALY WITH CYSTIC KIDNEY DISEASE 219730; 11. VENTRICULOMEGALY WITH CYSTIC KIDNEY DISEASE; 12. Ventriculomegaly with cystic kidney disease 219730; 13. Ventriculomegaly with cystic kidney disease 219730; 14. steroid resistant nephrotic syndrome;Focal segmental glomerulosclerosis 9 #616220;Ventriculomegaly with cystic kidney disease #219730; 15. Ventriculomegaly with cystic kidney disease 219730; 16. Ventriculomegaly with cystic kidney disease 219730; 17. Ventriculomegaly with cystic kidney disease 219730; 18. Ventriculomegaly with cystic kidney disease 219730; 19. steroid resistant nephrotic syndrome;Focal segmental glomerulosclerosis 9 #616220;Ventriculomegaly with cystic kidney disease #219730; 20. Ventriculomegaly with cystic kidney disease 219730	1. Childhood onset leukodystrophy; 2. Cystic renal disease; 3. DDG2P; 4. Fetal anomalies; 5. Hereditary ataxia and cerebellar anomalies - childhood onset; 6. Hydrocephalus; 7. Hypotonic infant; 8. Intellectual disability; 9. Neurological ciliopathies; 10. Paediatric disorders; 11. Paediatric disorders; 12. Paediatric disorders; 13. Paediatric disorders; 14. Proteinuric renal disease; 15. Rare multisystem ciliopathy disorders; 16. Rare multisystem ciliopathy Super panel; 17. Rare multisystem ciliopathy Super panel; 18. Renal ciliopathies; 19. Unexplained young onset end-stage renal disease; 20. Unexplained young onset end-stage renal disease	AR	AR	1. BIALLELIC, autosomal or pseudoautosomal; 2. BIALLELIC, autosomal or pseudoautosomal; 3. BIALLELIC, autosomal or pseudoautosomal; 4. BIALLELIC, autosomal or pseudoautosomal; 5. BIALLELIC, autosomal or pseudoautosomal; 6. BIALLELIC, autosomal or pseudoautosomal; 7. BIALLELIC, autosomal or pseudoautosomal; 8. BIALLELIC, autosomal or pseudoautosomal; 9. BIALLELIC, autosomal or pseudoautosomal; 10. BIALLELIC, autosomal or pseudoautosomal; 11. BIALLELIC, autosomal or pseudoautosomal; 12. BIALLELIC, autosomal or pseudoautosomal; 13. BIALLELIC, autosomal or pseudoautosomal; 14. BIALLELIC, autosomal or pseudoautosomal; 15. BIALLELIC, autosomal or pseudoautosomal; 16. BIALLELIC, autosomal or pseudoautosomal; 17. BIALLELIC, autosomal or pseudoautosomal; 18. BIALLELIC, autosomal or pseudoautosomal; 19. BIALLELIC, autosomal or pseudoautosomal; 20. BIALLELIC, autosomal or pseudoautosomal
HGNC:7983	NR5A1	46XX sex reversal 4, 617480 (3), Autosomal dominant; Premature ovarian failure 7, 612964 (3), Autosomal dominant; 46XY sex reversal 3, 612965 (3), Autosomal dominant; Adrenocortical insufficiency, 612964 (3), Autosomal dominant; Spermatogenic failure 8, 613957 (3), Autosomal dominant	Not in ClinGen	1. Ideopathic Primary Adrenal Failure; Congenital Adrenal Hypoplasia; 2. Genital Anomalies and Suspected Adrenal Problems Gene Panel (UKGTN);Endocrine disorders including disorders of sexual development (Emory);46XY sex reversal 3, 612965;Premature ovarian failure 7, 612964;Spermatogenic failure 8, 613957; 3. 46XY SEX REVERSAL 3;SPERMATOGENIC FAILURE 8; 4. premature ovarian failure, spermatogenic failure, adenocotical insufficiecny, 46 XY sex reversal;46XY sex reversal 3,612965; Premature ovarian failure 7,612964; Spermatogenic failure 8,613957	1. Congenital adrenal hypoplasia; 2. Differences in sex development; 3. Fetal anomalies; 4. Primary ovarian insufficiency	AD	Not in ClinGen	1. BOTH monoallelic and biallelic, autosomal or pseudoautosomal; 2. BOTH monoallelic and biallelic, autosomal or pseudoautosomal; 3. MONOALLELIC, autosomal or pseudoautosomal, imprinted status unknown; 4. MONOALLELIC, autosomal or pseudoautosomal, NOT imprinted
HGNC:7985	NR6A1	Oculovertebral syndrome, 621277 (3), Autosomal dominant	Not in ClinGen	Not in GEL	Not in GEL	AD	Not in ClinGen	Not in GEL
HGNC:6654	LMX1B	Focal segmental glomerulosclerosis 10, 256020 (3), Autosomal dominant; Nail-patella syndrome, 161200 (3), Autosomal dominant	1. nail-patella syndrome	1. Nail-patella syndrome, 161200;Nail Patella syndrome;NPS; 2. NAIL-PATELLA SYNDROME 161200; 3. NAIL-PATELLA SYNDROME; 4. Nail-patella syndrome, OMIM:161200; 5. Nail-patella syndrome 161200; 6. Nail-patella syndrome 161200; 7. NAIL-PATELLA SYNDROME 161200; 8. Nail-patella syndrome 161200;Nail-patella syndrome 161200; 9. Nail-patella syndrome #161200;FSGS;proteinuria;kidney failure;isolated glomerulopathy; 10. Nail-patella syndrome 161200;Nail-patella syndrome 161200; 11. Nail-patella syndrome, OMIM:161200; 12. Nail-patella syndrome 161200; 13. Nail-patella syndrome #161200;FSGS;proteinuria;kidney failure;isolated glomerulopathy	1. Arthrogryposis; 2. DDG2P; 3. Fetal anomalies; 4. Glaucoma (developmental); 5. Limb disorders; 6. Paediatric disorders; 7. Paediatric disorders; 8. Paediatric disorders; 9. Proteinuric renal disease; 10. Skeletal dysplasia; 11. Structural eye disease; 12. Unexplained kidney failure in young people; 13. Unexplained young onset end-stage renal disease	AD	AD	1. MONOALLELIC, autosomal or pseudoautosomal, imprinted status unknown; 2. MONOALLELIC, autosomal or pseudoautosomal, imprinted status unknown; 3. MONOALLELIC, autosomal or pseudoautosomal, imprinted status unknown; 4. MONOALLELIC, autosomal or pseudoautosomal, NOT imprinted; 5. MONOALLELIC, autosomal or pseudoautosomal, NOT imprinted; 6. MONOALLELIC, autosomal or pseudoautosomal, NOT imprinted; 7. MONOALLELIC, autosomal or pseudoautosomal, imprinted status unknown; 8. MONOALLELIC, autosomal or pseudoautosomal, NOT imprinted; 9. MONOALLELIC, autosomal or pseudoautosomal, NOT imprinted; 10. MONOALLELIC, autosomal or pseudoautosomal, NOT imprinted; 11. MONOALLELIC, autosomal or pseudoautosomal, NOT imprinted; 12. MONOALLELIC, autosomal or pseudoautosomal, NOT imprinted; 13. MONOALLELIC, autosomal or pseudoautosomal, NOT imprinted
HGNC:25135	LRSAM1	Charcot-Marie-Tooth disease, axonal, type 2P, 614436 (3), Autosomal dominant, Autosomal recessive	1. Charcot-Marie-Tooth disease axonal type 2P	1. Charcot Marie Toothe disease, axonal, type 2P, 614436; 2. xml:space="preserve">Charcot Marie Toothe disease, axonal, type 2P, 614436;Charcot Marie Toothe disease, axonal, type 2P, 614436	1. Hereditary neuropathy or pain disorder; 2. Hereditary neuropathy	AR;AD	AD	1. BOTH monoallelic and biallelic, autosomal or pseudoautosomal; 2. BOTH monoallelic and biallelic, autosomal or pseudoautosomal
HGNC:11444	STXBP1	Developmental and epileptic encephalopathy 4, 612164 (3), Autosomal dominant, Autosomal recessive	1. developmental and epileptic encephalopathy	1. Developmental and epileptic encephalopathy 4, OMIM:612164;developmental and epileptic encephalopathy, 4, MONDO:0012812; 2. EPILEPTIC ENCEPHALOPATHY EARLY INFANTILE TYPE 4 612164;ANGELMAN/PITT HOPKINS SYNDROME-LIKE DISORDER; 3. Developmental and epileptic encephalopathy 4, OMIM:612164; 4. Developmental and epileptic encephalopathy 4, OMIM:612164;developmental and epileptic encephalopathy, 4, MONDO:0012812; 5. Developmental and epileptic encephalopathy 4, OMIM:612164;developmental and epileptic encephalopathy, 4, MONDO:0012812; 6. Developmental and epileptic encephalopathy 4, OMIM:612164; 7. Developmental and epileptic encephalopathy 4, OMIM:612164;developmental and epileptic encephalopathy, 4, MONDO:0012812; 8. EPILEPTIC ENCEPHALOPATHY EARLY INFANTILE TYPE 4 612164;ANGELMAN/PITT HOPKINS SYNDROME-LIKE DISORDER; 9. Developmental and epileptic encephalopathy 4, OMIM:612164	1. Childhood onset leukodystrophy; 2. DDG2P; 3. Early onset or syndromic epilepsy; 4. Hypotonic infant; 5. Intellectual disability; 6. Paediatric disorders; 7. Paediatric disorders; 8. Paediatric disorders; 9. Unexplained death in infancy and sudden unexplained death in childhood	AR;AD	AD	1. BOTH monoallelic and biallelic, autosomal or pseudoautosomal; 2. MONOALLELIC, autosomal or pseudoautosomal, imprinted status unknown; 3. BOTH monoallelic and biallelic, autosomal or pseudoautosomal; 4. BOTH monoallelic and biallelic, autosomal or pseudoautosomal; 5. BOTH monoallelic and biallelic, autosomal or pseudoautosomal; 6. BOTH monoallelic and biallelic, autosomal or pseudoautosomal; 7. BOTH monoallelic and biallelic, autosomal or pseudoautosomal; 8. MONOALLELIC, autosomal or pseudoautosomal, imprinted status unknown; 9. BOTH monoallelic and biallelic, autosomal or pseudoautosomal
HGNC:3349	ENG	Telangiectasia, hereditary hemorrhagic, type 1, 187300 (3), Autosomal dominant	1. telangiectasia, hereditary hemorrhagic, type 1	1. 187300 Telangiectasia, hereditary hemorrhagic, type 1; 2. Telangiectasia, hereditary hemorrhagic, type 1, OMIM:187300; 3. Telangiectasia, hereditary hemorrhagic, type 1, OMIM:187300; 4. Telangiectasia, hereditary hemorrhagic, type 1, 187300;Epistaxis (HP:0000421);Nasal mucosa telangiectasia (HP:0000434);Lip telangiectasia (HP:0000214);Tongue telangiectasia (HP:0000227);Palate telangiectasia (HP:0002707);Finger pad telangiectasia (pulp not nail side);Gastrointestinal telangiectasia (HP:0002604);Arteriovenous malformation (HP:0100026);Cerebral arteriovenous malformation (HP:0002408);Pulmonary arteriovenous malformation (HP:0006548);Hepatic arteriovenous malformation (HP:0006574;);Spinal arteriovenous malformation (HP:0002390); 5. Telangiectasia, hereditary hemorrhagic, type 1, 187300;Bleeding disorder; 6. Telangiectasia, hereditary hemorrhagic, type 1, 187300;Heritable pulmonary arterial hypertension;HPAH;Hereditary hemorrhagic telangiectasia;HHT; 7. Telangiectasia, hereditary hemorrhagic, type 1, OMIM:187300	1. Bleeding and platelet disorders; 2. Cerebral vascular malformations; 3. Fetal anomalies; 4. Hereditary haemorrhagic telangiectasia; 5. Inherited bleeding disorders; 6. Pulmonary arterial hypertension; 7. Vascular skin disorders	AD	AD	1. MONOALLELIC, autosomal or pseudoautosomal, imprinted status unknown; 2. MONOALLELIC, autosomal or pseudoautosomal, imprinted status unknown; 3. MONOALLELIC, autosomal or pseudoautosomal, NOT imprinted; 4. MONOALLELIC, autosomal or pseudoautosomal, NOT imprinted; 5. MONOALLELIC, autosomal or pseudoautosomal, NOT imprinted; 6. MONOALLELIC, autosomal or pseudoautosomal, imprinted status unknown; 7. MONOALLELIC, autosomal or pseudoautosomal, NOT imprinted
HGNC:361	AK1	Anemia, congenital, nonspherocytic hemolytic, 3, adenylate kinase deficient, 612631 (3), Autosomal recessive	Not in ClinGen	1. Hemolytic anemia due to adenylate kinase deficiency, 612631; 2. 612631 Hemolytic anemia due to adenylate kinase deficiency;Hemolytic anemia due to adenylate kinase deficiency, 612631	1. Cytopenias and congenital anaemias; 2. Rare anaemia	AR	Not in ClinGen	1. BIALLELIC, autosomal or pseudoautosomal; 2. BIALLELIC, autosomal or pseudoautosomal
HGNC:3006	DPM2	Congenital disorder of glycosylation, type Iu, 615042 (3), Autosomal recessive	1. congenital muscular dystrophy with intellectual disability and severe epilepsy	1. Congenital disorder of glycosylation, type Iu, OMIM:615042; 2. Congenital disorder of glycosylation, type Iu, OMIM:615042; 3. Congenital disorder of glycosylation, type Iu, OMIM:615042; 4. Congenital disorder of glycosylation, type Iu, OMIM:615042; 5. Congenital disorder of glycosylation, type Iu, OMIM:615042; 6. Congenital disorder of glycosylation, type Iu, OMIM:615042; 7. Congenital disorder of glycosylation, type Iu, 615042; 8. Congenital disorder of glycosylation, type Iu, OMIM:615042; 9. Congenital disorder of glycosylation, type Iu, OMIM:615042; 10. Congenital disorder of glycosylation, type Iu, OMIM:615042; 11. Congenital disorder of glycosylation, type Iu, OMIM:615042; 12. Congenital disorder of glycosylation, type Iu, OMIM:615042; 13. Congenital disorder of glycosylation, type Iu, OMIM:615042; 14. Congenital disorder of glycosylation, type Iu, OMIM:615042; 15. Congenital disorder of glycosylation, type Iu, OMIM:615042; 16. Congenital disorder of glycosylation, type Iu, OMIM:615042; 17. Congenital disorder of glycosylation, type Iu, OMIM:615042; 18. Congenital disorder of glycosylation, type Iu 615042; 19. Congenital disorder of glycosylation, type Iu, OMIM:615042; 20. Congenital disorder of glycosylation, type Iu, OMIM:615042	1. Arthrogryposis; 2. Childhood onset leukodystrophy; 3. Childhood onset leukodystrophy; 4. Congenital disorders of glycosylation; 5. Congenital muscular dystrophy; 6. Early onset or syndromic epilepsy; 7. Fetal anomalies; 8. Hereditary ataxia and cerebellar anomalies - childhood onset; 9. Hypotonic infant; 10. Hypotonic infant; 11. Hypotonic infant; 12. Intellectual disability; 13. Likely inborn error of metabolism; 14. Other rare neuromuscular disorders; 15. Paediatric disorders; 16. Paediatric disorders; 17. Paediatric disorders; 18. Undiagnosed metabolic disorders; 19. Unexplained death in infancy and sudden unexplained death in childhood; 20. Unexplained death in infancy and sudden unexplained death in childhood	AR	AR	1. BIALLELIC, autosomal or pseudoautosomal; 2. BIALLELIC, autosomal or pseudoautosomal; 3. BIALLELIC, autosomal or pseudoautosomal; 4. BIALLELIC, autosomal or pseudoautosomal; 5. BIALLELIC, autosomal or pseudoautosomal; 6. BIALLELIC, autosomal or pseudoautosomal; 7. BIALLELIC, autosomal or pseudoautosomal; 8. BIALLELIC, autosomal or pseudoautosomal; 9. BIALLELIC, autosomal or pseudoautosomal; 10. BIALLELIC, autosomal or pseudoautosomal; 11. BIALLELIC, autosomal or pseudoautosomal; 12. BIALLELIC, autosomal or pseudoautosomal; 13. BIALLELIC, autosomal or pseudoautosomal; 14. BIALLELIC, autosomal or pseudoautosomal; 15. BIALLELIC, autosomal or pseudoautosomal; 16. BIALLELIC, autosomal or pseudoautosomal; 17. BIALLELIC, autosomal or pseudoautosomal; 18. BIALLELIC, autosomal or pseudoautosomal; 19. BIALLELIC, autosomal or pseudoautosomal; 20. BIALLELIC, autosomal or pseudoautosomal
HGNC:2972	DNM1	Developmental and epileptic encephalopathy 31B, autosomal recessive, 620352 (3), Autosomal recessive; Developmental and epileptic encephalopathy 31A, autosomal dominant, 616346 (3), Autosomal dominant	1. developmental and epileptic encephalopathy; 2. developmental and epileptic encephalopathy	1. Developmental and epileptic encephalopathy 31, OMIM:616346; 2. EPILEPTIC ENCEPHALOPATHY; 3. Developmental and epileptic encephalopathy 31, OMIM:616346; 4. EPILEPTIC ENCEPHALOPATHY; 5. Developmental and epileptic encephalopathy 31, OMIM:616346; 6. Developmental and epileptic encephalopathy 31, OMIM:616346; 7. Developmental and epileptic encephalopathy 31, OMIM:616346; 8. Developmental and epileptic encephalopathy 31, OMIM:616346; 9. EPILEPTIC ENCEPHALOPATHY; 10. Developmental and epileptic encephalopathy 31, OMIM:616346	1. Childhood onset leukodystrophy; 2. DDG2P; 3. Early onset or syndromic epilepsy; 4. Fetal anomalies; 5. Hypotonic infant; 6. Intellectual disability; 7. Paediatric disorders; 8. Paediatric disorders; 9. Paediatric disorders; 10. Unexplained death in infancy and sudden unexplained death in childhood	AR;AD	AR;AD	1. MONOALLELIC, autosomal or pseudoautosomal, NOT imprinted; 2. BOTH monoallelic and biallelic, autosomal or pseudoautosomal; 3. MONOALLELIC, autosomal or pseudoautosomal, imprinted status unknown; 4. MONOALLELIC, autosomal or pseudoautosomal, imprinted status unknown; 5. MONOALLELIC, autosomal or pseudoautosomal, NOT imprinted; 6. MONOALLELIC, autosomal or pseudoautosomal, NOT imprinted; 7. MONOALLELIC, autosomal or pseudoautosomal, NOT imprinted; 8. MONOALLELIC, autosomal or pseudoautosomal, imprinted status unknown; 9. BOTH monoallelic and biallelic, autosomal or pseudoautosomal; 10. MONOALLELIC, autosomal or pseudoautosomal, imprinted status unknown
HGNC:4425	GOLGA2	Developmental delay with hypotonia, myopathy, and brain abnormalities, 620240 (3), Autosomal recessive	Not in ClinGen	1. Developmental delay with hypotonia, myopathy, and brain abnormalities, OMIM:620240; 2. GOLGA2-related myopathy, seizures and microcephaly; 3. Developmental delay with hypotonia, myopathy, and brain abnormalities, OMIM:620240; 4. Developmental delay with hypotonia, myopathy, and brain abnormalities, OMIM:620240; 5. GOLGA2-related myopathy, seizures and microcephaly	1. Congenital muscular dystrophy; 2. DDG2P; 3. Hypotonic infant; 4. Other rare neuromuscular disorders; 5. Paediatric disorders	AR	Not in ClinGen	1. BIALLELIC, autosomal or pseudoautosomal; 2. BIALLELIC, autosomal or pseudoautosomal; 3. BIALLELIC, autosomal or pseudoautosomal; 4. BIALLELIC, autosomal or pseudoautosomal; 5. BIALLELIC, autosomal or pseudoautosomal
HGNC:19693	COQ4	Coenzyme Q10 deficiency, primary, 7, 616276 (3), Autosomal recessive; Spastic ataxia 10, autosomal recessive, 620666 (3), Autosomal recessive	1. mitochondrial disease	1. Rhabdomyolysis;Coenzyme Q10 deficiency, primary, 7, OMIM:616276; 2. Coenzyme Q10 deficiency, primary, 7, OMIM:616276; 3. Coenzyme Q10 deficiency, primary, 7, OMIM:616276; 4. Coenzyme Q10 deficiency, primary, 7, OMIM:616276; 5. COENZYME Q10 DEFICIENCY, PRIMARY, 7; 6. Coenzyme Q10 deficiency, primary, 7, OMIM:616276; 7. COENZYME Q10 DEFICIENCY, PRIMARY, 7 616276; 8. Coenzyme Q10 deficiency, primary, 7 616276; 9. COENZYME Q10 DEFICIENCY, PRIMARY, 7; 10. Coenzyme Q10 deficiency, primary, 7, OMIM:616276; 11. Coenzyme Q10 deficiency, primary, 7, OMIM:616276; 12. COENZYME Q10 DEFICIENCY, PRIMARY, 7; 13. Coenzyme Q10 deficiency, primary, 7, OMIM:616276; 14. Coenzyme Q10 deficiency, primary, 7, OMIM:616276; 15. COENZYME Q10 DEFICIENCY, PRIMARY, 7; 16. Coenzyme Q10 deficiency, primary, 7, OMIM:616276; 17. Coenzyme Q10 deficiency, primary, 7, OMIM:616276; 18. Coenzyme Q10 deficiency, primary, 7, OMIM:616276; 19. Coenzyme Q10 deficiency, primary, 7, OMIM:616276; 20. COENZYME Q10 DEFICIENCY, PRIMARY, 7 616276; 21. Coenzyme Q10 deficiency, primary, 7 616276; 22. COENZYME Q10 DEFICIENCY, PRIMARY, 7; 23. Coenzyme Q10 deficiency, primary, 7, 616276; 24. Coenzyme Q10 deficiency, primary, 7, OMIM:616276; 25. Coenzyme Q10 deficiency, primary, 7, OMIM:616276; 26. Coenzyme Q10 deficiency, primary, 7, OMIM:616276; 27. Coenzyme Q10 deficiency, primary, 7 616276	1. Acute rhabdomyolysis; 2. Adult onset hereditary spastic paraplegia; 3. Ataxia and cerebellar anomalies - narrow panel; 4. Childhood onset leukodystrophy; 5. Childhood onset leukodystrophy; 6. Childhood onset leukodystrophy; 7. DDG2P; 8. Early onset or syndromic epilepsy; 9. Fetal anomalies; 10. Hereditary ataxia and cerebellar anomalies - childhood onset; 11. Hereditary ataxia with onset in adulthood; 12. Hypotonic infant; 13. Hypotonic infant; 14. Hypotonic infant; 15. Intellectual disability; 16. Likely inborn error of metabolism; 17. Mitochondrial disorders; 18. Other rare neuromuscular disorders; 19. Paediatric disorders; 20. Paediatric disorders; 21. Paediatric disorders; 22. Paediatric disorders; 23. Possible mitochondrial disorder - nuclear genes; 24. Rhabdomyolysis and metabolic muscle disorders; 25. Undiagnosed metabolic disorders; 26. Unexplained death in infancy and sudden unexplained death in childhood; 27. Unexplained death in infancy and sudden unexplained death in childhood	AR	AR	1. BIALLELIC, autosomal or pseudoautosomal; 2. BIALLELIC, autosomal or pseudoautosomal; 3. BIALLELIC, autosomal or pseudoautosomal; 4. BIALLELIC, autosomal or pseudoautosomal; 5. BIALLELIC, autosomal or pseudoautosomal; 6. BIALLELIC, autosomal or pseudoautosomal; 7. BIALLELIC, autosomal or pseudoautosomal; 8. BIALLELIC, autosomal or pseudoautosomal; 9. BIALLELIC, autosomal or pseudoautosomal; 10. BIALLELIC, autosomal or pseudoautosomal; 11. BIALLELIC, autosomal or pseudoautosomal; 12. BIALLELIC, autosomal or pseudoautosomal; 13. BIALLELIC, autosomal or pseudoautosomal; 14. BIALLELIC, autosomal or pseudoautosomal; 15. BIALLELIC, autosomal or pseudoautosomal; 16. BIALLELIC, autosomal or pseudoautosomal; 17. BIALLELIC, autosomal or pseudoautosomal; 18. BIALLELIC, autosomal or pseudoautosomal; 19. BIALLELIC, autosomal or pseudoautosomal; 20. BIALLELIC, autosomal or pseudoautosomal; 21. BIALLELIC, autosomal or pseudoautosomal; 22. BIALLELIC, autosomal or pseudoautosomal; 23. BIALLELIC, autosomal or pseudoautosomal; 24. BIALLELIC, autosomal or pseudoautosomal; 25. BIALLELIC, autosomal or pseudoautosomal; 26. BIALLELIC, autosomal or pseudoautosomal; 27. BIALLELIC, autosomal or pseudoautosomal
HGNC:10998	SLC27A4	Ichthyosis prematurity syndrome, 608649 (3), Autosomal recessive	Not in ClinGen	1. Ichthyosis prematurity syndrome, 608649; 2. xml:space="preserve">Ichthyosis prematurity syndrome, 608649 ; 3. ICHTHYOSIS PREMATURITY SYNDROME 608649; 4. ICHTHYOSIS PREMATURITY SYNDROME; 5. Ichthyosis prematurity syndrome, 608649; 6. Ichthyosis prematurity syndrome, OMIM:608649; 7. xml:space="preserve">Ichthyosis prematurity syndrome, 608649 ; 8. ICHTHYOSIS PREMATURITY SYNDROME 608649; 9. xml:space="preserve">Ichthyosis prematurity syndrome, 608649	1. Autosomal recessive congenital ichthyosis; 2. Childhood onset leukodystrophy; 3. DDG2P; 4. Fetal anomalies; 5. Hypotonic infant; 6. Ichthyosis and erythrokeratoderma; 7. Intellectual disability; 8. Paediatric disorders; 9. Paediatric disorders	AR	Not in ClinGen	1. BIALLELIC, autosomal or pseudoautosomal; 2. BIALLELIC, autosomal or pseudoautosomal; 3. BIALLELIC, autosomal or pseudoautosomal; 4. BIALLELIC, autosomal or pseudoautosomal; 5. BIALLELIC, autosomal or pseudoautosomal; 6. BIALLELIC, autosomal or pseudoautosomal; 7. BIALLELIC, autosomal or pseudoautosomal; 8. BIALLELIC, autosomal or pseudoautosomal; 9. BIALLELIC, autosomal or pseudoautosomal
HGNC:4315	GLE1	Lethal congenital contracture syndrome 1, 253310 (3), Autosomal recessive; Congenital arthrogryposis with anterior horn cell disease, 611890 (3), Autosomal recessive	Not in ClinGen	1. Lethal congenital contracture syndrome 1, 253310;Arthrogryposis, lethal, with anterior horn cell disease, 611890;lethal arthrogryposis with anterior horn cell disease; 2. ARTHROGRYPOSIS, LETHAL, WITH ANTERIOR HORN CELL DISEASE 611890; 3. ARTHROGRYPOSIS, LETHAL, WITH ANTERIOR HORN CELL DISEASE; 4. ARTHROGRYPOSIS, LETHAL, WITH ANTERIOR HORN CELL DISEASE 611890	1. Arthrogryposis; 2. DDG2P; 3. Fetal anomalies; 4. Paediatric disorders	AR	Not in ClinGen	1. BIALLELIC, autosomal or pseudoautosomal; 2. BIALLELIC, autosomal or pseudoautosomal; 3. BIALLELIC, autosomal or pseudoautosomal; 4. BIALLELIC, autosomal or pseudoautosomal
HGNC:11273	SPTAN1	Developmental delay with or without epilepsy, 620540 (3), Autosomal dominant; Developmental and epileptic encephalopathy 5, 613477 (3), Autosomal dominant; Spastic paraplegia 91, autosomal dominant, with or without cerebellar ataxia, 620538 (3), Autosomal dominant; Neuronopathy, distal hereditary motor, autosomal dominant 11, 620528 (3), Autosomal dominant	1. developmental and epileptic encephalopathy	1. Developmental and epileptic encephalopathy 5, OMIM:613477;developmental and epileptic encephalopathy, 5, MONDO:0013277; 2. Developmental and epileptic encephalopathy 5, OMIM:613477;developmental and epileptic encephalopathy, 5, MONDO:0013277; 3. Developmental and epileptic encephalopathy 5, OMIM:613477;developmental and epileptic encephalopathy, 5, MONDO:0013277; 4. Developmental and epileptic encephalopathy 5, OMIM:613477;developmental and epileptic encephalopathy, 5, MONDO:0013277; 5. EPILEPTIC ENCEPHALOPATHY EARLY INFANTILE TYPE 5 613477; 6. Developmental and epileptic encephalopathy 5, OMIM:613477;developmental and epileptic encephalopathy, 5, MONDO:0013277; 7. Developmental and epileptic encephalopathy 5, OMIM:613477;developmental and epileptic encephalopathy, 5, MONDO:0013277; 8. Developmental and epileptic encephalopathy 5, OMIM:613477;developmental and epileptic encephalopathy, 5, MONDO:0013277; 9. Developmental and epileptic encephalopathy 5, OMIM:613477;developmental and epileptic encephalopathy, 5, MONDO:0013277; 10. Developmental and epileptic encephalopathy 5, OMIM:613477;developmental and epileptic encephalopathy, 5, MONDO:0013277; 11. Developmental and epileptic encephalopathy 5, OMIM:613477;developmental and epileptic encephalopathy, 5, MONDO:0013277; 12. Developmental and epileptic encephalopathy 5, OMIM:613477;developmental and epileptic encephalopathy, 5, MONDO:0013277; 13. EPILEPTIC ENCEPHALOPATHY EARLY INFANTILE TYPE 5 613477; 14. Developmental and epileptic encephalopathy 5, OMIM:613477;developmental and epileptic encephalopathy, 5, MONDO:0013277; 15. Developmental and epileptic encephalopathy 5, OMIM:613477;developmental and epileptic encephalopathy, 5, MONDO:0013277; 16. Developmental and epileptic encephalopathy 5, OMIM:613477;developmental and epileptic encephalopathy, 5, MONDO:0013277	1. Adult onset hereditary spastic paraplegia; 2. Ataxia and cerebellar anomalies - narrow panel; 3. Childhood onset hereditary spastic paraplegia; 4. Childhood onset leukodystrophy; 5. DDG2P; 6. Early onset or syndromic epilepsy; 7. Fetal anomalies; 8. Hereditary ataxia and cerebellar anomalies - childhood onset; 9. Hereditary ataxia with onset in adulthood; 10. Hereditary neuropathy or pain disorder; 11. Hypotonic infant; 12. Intellectual disability; 13. Paediatric disorders; 14. Paediatric disorders; 15. Paediatric disorders; 16. Unexplained death in infancy and sudden unexplained death in childhood	AD	AD	1. BOTH monoallelic and biallelic, autosomal or pseudoautosomal; 2. MONOALLELIC, autosomal or pseudoautosomal, NOT imprinted; 3. MONOALLELIC, autosomal or pseudoautosomal, NOT imprinted; 4. MONOALLELIC, autosomal or pseudoautosomal, NOT imprinted; 5. MONOALLELIC, autosomal or pseudoautosomal, imprinted status unknown; 6. MONOALLELIC, autosomal or pseudoautosomal, NOT imprinted; 7. MONOALLELIC, autosomal or pseudoautosomal, imprinted status unknown; 8. MONOALLELIC, autosomal or pseudoautosomal, NOT imprinted; 9. MONOALLELIC, autosomal or pseudoautosomal, NOT imprinted; 10. MONOALLELIC, autosomal or pseudoautosomal, NOT imprinted; 11. MONOALLELIC, autosomal or pseudoautosomal, NOT imprinted; 12. MONOALLELIC, autosomal or pseudoautosomal, NOT imprinted; 13. MONOALLELIC, autosomal or pseudoautosomal, imprinted status unknown; 14. MONOALLELIC, autosomal or pseudoautosomal, NOT imprinted; 15. MONOALLELIC, autosomal or pseudoautosomal, NOT imprinted; 16. MONOALLELIC, autosomal or pseudoautosomal, NOT imprinted
HGNC:28296	DYNC2I2	Short-rib thoracic dysplasia 11 with or without polydactyly, 615633 (3), Autosomal recessive	1. short-rib thoracic dysplasia 11 with or without polydactyly	1. SHORT-RIB THORACIC DYSPLASIA 11 WITH OR WITHOUT POLYDACTYLY; SRTD11; 2. SHORT-RIB POLYDACTYLY SYNDROME TYPE III;SEVERE ASPHYXIATING THORACIC DYSPLASIA; 3. SHORT-RIB POLYDACTYLY SYNDROME TYPE III;SEVERE ASPHYXIATING THORACIC DYSPLASIA; 4. Short-rib thoracic dysplasia 11 with or without polydactyly, 615633; 5. SHORT-RIB POLYDACTYLY SYNDROME TYPE III;SEVERE ASPHYXIATING THORACIC DYSPLASIA; 6. Short-rib thoracic dysplasia 11 with or without polydactyly;Jeune syndrome;Short-rib thoracic dysplasia 11 with or without polydactyly, 615633; 7. SHORT-RIB THORACIC DYSPLASIA 11 WITH OR WITHOUT POLYDACTYLY; SRTD11; 8. Short-rib thoracic dysplasia 11 with or without polydactyly, 615633;Jeune syndrome;Short-rib thoracic dysplasia 11 with or without polydactyly; 9. Short-rib thoracic dysplasia 11 with or without polydactyly;Jeune syndrome;Short-rib thoracic dysplasia 11 with or without polydactyly, 615633; 10. Short-rib thoracic dysplasia 11 with or without polydactyly;Jeune syndrome;Short-rib thoracic dysplasia 11 with or without polydactyly, 615633; 11. Short-rib thoracic dysplasia 11 with or without polydactyly, 615633; 12. Short-rib thoracic dysplasia 11 with or without polydactyly, 615633;Jeune Asphyxiating Thoracic Dystrophy	1. Clefting; 2. DDG2P; 3. Fetal anomalies; 4. Paediatric disorders; 5. Paediatric disorders; 6. Paediatric disorders; 7. Paediatric disorders; 8. Rare multisystem ciliopathy disorders; 9. Rare multisystem ciliopathy Super panel; 10. Skeletal ciliopathies; 11. Skeletal dysplasia; 12. Thoracic dystrophies	AR	AR	1. BIALLELIC, autosomal or pseudoautosomal; 2. BIALLELIC, autosomal or pseudoautosomal; 3. BIALLELIC, autosomal or pseudoautosomal; 4. BIALLELIC, autosomal or pseudoautosomal; 5. BIALLELIC, autosomal or pseudoautosomal; 6. BIALLELIC, autosomal or pseudoautosomal; 7. BIALLELIC, autosomal or pseudoautosomal; 8. BIALLELIC, autosomal or pseudoautosomal; 9. BIALLELIC, autosomal or pseudoautosomal; 10. BIALLELIC, autosomal or pseudoautosomal; 11. BIALLELIC, autosomal or pseudoautosomal; 12. BIALLELIC, autosomal or pseudoautosomal
HGNC:10760	SET	Intellectual developmental disorder, autosomal dominant 58, 618106 (3), Autosomal dominant	1. intellectual disability	1. Intellectual disability;SET syndrome;Mental retardation, autosomal dominant 58, 618106; 2. SET syndrome; 3. SET syndrome; 4. Intellectual disability;SET syndrome;Mental retardation, autosomal dominant 58, 618106; 5. Intellectual disability;SET syndrome;Mental retardation, autosomal dominant 58, 618106; 6. SET syndrome; 7. Intellectual disability;SET syndrome;Mental retardation, autosomal dominant 58, 618106	1. Childhood onset leukodystrophy; 2. DDG2P; 3. Fetal anomalies; 4. Hypotonic infant; 5. Intellectual disability; 6. Paediatric disorders; 7. Paediatric disorders	AD	AD	1. MONOALLELIC, autosomal or pseudoautosomal, imprinted status unknown; 2. MONOALLELIC, autosomal or pseudoautosomal, imprinted status unknown; 3. MONOALLELIC, autosomal or pseudoautosomal, imprinted status unknown; 4. MONOALLELIC, autosomal or pseudoautosomal, imprinted status unknown; 5. MONOALLELIC, autosomal or pseudoautosomal, imprinted status unknown; 6. MONOALLELIC, autosomal or pseudoautosomal, imprinted status unknown; 7. MONOALLELIC, autosomal or pseudoautosomal, imprinted status unknown
HGNC:26933	SPOUT1	Neurodevelopmental disorder with poor growth, seizures, and brain abnormalities, 621154 (3), Autosomal recessive	Not in ClinGen	1. Neurodevelopmental disorder with poor growth, seizures, and brain abnormalities, OMIM:621154; 2. Neurodevelopmental disorder with poor growth, seizures, and brain abnormalities, OMIM:621154; 3. SPOUT1 Associated Development delay Microcephaly Seizures Short stature; 4. Neurodevelopmental disorder with poor growth, seizures, and brain abnormalities, OMIM:621154; 5. Neurodevelopmental disorder with poor growth, seizures, and brain abnormalities, OMIM:621154; 6. Neurodevelopmental disorder with poor growth, seizures, and brain abnormalities, OMIM:621154; 7. Neurodevelopmental disorder with poor growth, seizures, and brain abnormalities, OMIM:621154; 8. Neurodevelopmental disorder with poor growth, seizures, and brain abnormalities, OMIM:621154; 9. Neurodevelopmental disorder with poor growth, seizures, and brain abnormalities, OMIM:621154	1. Childhood onset leukodystrophy; 2. Early onset or syndromic epilepsy; 3. Hypotonic infant; 4. Intellectual disability; 5. Monogenic short stature; 6. Paediatric disorders; 7. Paediatric disorders; 8. Severe microcephaly; 9. Unexplained death in infancy and sudden unexplained death in childhood	AR	Not in ClinGen	1. BIALLELIC, autosomal or pseudoautosomal; 2. BIALLELIC, autosomal or pseudoautosomal; 3. BIALLELIC, autosomal or pseudoautosomal; 4. BIALLELIC, autosomal or pseudoautosomal; 5. BIALLELIC, autosomal or pseudoautosomal; 6. BIALLELIC, autosomal or pseudoautosomal; 7. BIALLELIC, autosomal or pseudoautosomal; 8. BIALLELIC, autosomal or pseudoautosomal; 9. BIALLELIC, autosomal or pseudoautosomal
HGNC:23406	DOLK	Congenital disorder of glycosylation, type Im, 610768 (3), Autosomal recessive	1. DK1-congenital disorder of glycosylation	1. CONGENITAL DISORDERS OF GLYCOSYLATION; 2. Congenital disorder of glycosylation, type Im 610768;Dolichol kinase deficiency (Disorders of multiple glycosylation and other glycosylation pathways); 3. xml:space="preserve"> Congenital disorder of glycosylation, type Im 610768; Dolichol kinase deficiency (Disorders of multiple glycosylation and other glycosylation pathways); 4. Congenital disorder of glycosylation, type Im, OMIM:610768; 5. CONGENITAL DISORDERS OF GLYCOSYLATION 612379; 6. ; 7. Congenital disorder of glycosylation, type Im, OMIM:610768;DK1-congenital disorder of glycosylation, MONDO:0012556; 8. CONGENITAL DISORDERS OF GLYCOSYLATION; 9. xml:space="preserve"> Congenital disorder of glycosylation, type Im 610768; Dolichol kinase deficiency (Disorders of multiple glycosylation and other glycosylation pathways); 10. Congenital disorder of glycosylation, type Im 610768;Dolichol kinase deficiency (Disorders of multiple glycosylation and other glycosylation pathways); 11. Congenital disorder of glycosylation, type Im, OMIM:610768; 12. CONGENITAL DISORDERS OF GLYCOSYLATION; 13. CONGENITAL DISORDERS OF GLYCOSYLATION; 14. Congenital disorder of glycosylation, type Im 610768;Dolichol kinase deficiency (Disorders of multiple glycosylation and other glycosylation pathways); 15. Congenital disorder of glycosylation, type Im, OMIM:610768; 16. Congenital disorder of glycosylation, type Im 610768;Dolichol kinase deficiency (Disorders of multiple glycosylation and other glycosylation pathways); 17. CONGENITAL DISORDERS OF GLYCOSYLATION 612379; 18. CONGENITAL DISORDERS OF GLYCOSYLATION; 19. Congenital disorder of glycosylation, type Im, OMIM:610768;DK1-congenital disorder of glycosylation, MONDO:0012556; 20. Congenital disorder of glycosylation, type Im;Dolichol kinase deficiency (Disorders of multiple glycosylation and other glycosylation pathways);Congenital disorder of glycosylation, type Im 610768;syndromic DCM; 21. ; 22. Dolichol kinase deficiency (Disorders of multiple glycosylation and other glycosylation pathways); Congenital disorder of glycosylation, type Im 610768; Dolichol kinase deficiency (Disorders of multiple glycosylation and other glycosylation pathways); 23. Congenital disorder of glycosylation, type Im, OMIM:610768;DK1-congenital disorder of glycosylation, MONDO:0012556; 24. Congenital disorder of glycosylation, type Im;Dolichol kinase deficiency (Disorders of multiple glycosylation and other glycosylation pathways);Congenital disorder of glycosylation, type Im 610768;syndromic DCM; 25. ; 26. Congenital disorder of glycosylation, type Im 610768;Dolichol kinase deficiency (Disorders of multiple glycosylation and other glycosylation pathways)	1. Childhood onset leukodystrophy; 2. Childhood onset leukodystrophy; 3. Congenital disorders of glycosylation; 4. Congenital muscular dystrophy; 5. DDG2P; 6. Dilated and arrhythmogenic cardiomyopathy; 7. Early onset or syndromic epilepsy; 8. Fetal anomalies; 9. Hereditary ataxia and cerebellar anomalies - childhood onset; 10. Hypotonic infant; 11. Hypotonic infant; 12. Hypotonic infant; 13. Intellectual disability; 14. Likely inborn error of metabolism; 15. Other rare neuromuscular disorders; 16. Paediatric disorders; 17. Paediatric disorders; 18. Paediatric disorders; 19. Paediatric disorders; 20. Paediatric or syndromic cardiomyopathy; 21. Sudden unexplained death or survivors of a cardiac event; 22. Undiagnosed metabolic disorders; 23. Unexplained death in infancy and sudden unexplained death in childhood; 24. Unexplained death in infancy and sudden unexplained death in childhood; 25. Unexplained death in infancy and sudden unexplained death in childhood; 26. Unexplained death in infancy and sudden unexplained death in childhood	AR	AR	1. BIALLELIC, autosomal or pseudoautosomal; 2. BIALLELIC, autosomal or pseudoautosomal; 3. BIALLELIC, autosomal or pseudoautosomal; 4. BIALLELIC, autosomal or pseudoautosomal; 5. BIALLELIC, autosomal or pseudoautosomal; 6. BIALLELIC, autosomal or pseudoautosomal; 7. BIALLELIC, autosomal or pseudoautosomal; 8. BIALLELIC, autosomal or pseudoautosomal; 9. BIALLELIC, autosomal or pseudoautosomal; 10. BIALLELIC, autosomal or pseudoautosomal; 11. BIALLELIC, autosomal or pseudoautosomal; 12. BIALLELIC, autosomal or pseudoautosomal; 13. BIALLELIC, autosomal or pseudoautosomal; 14. BIALLELIC, autosomal or pseudoautosomal; 15. BIALLELIC, autosomal or pseudoautosomal; 16. BIALLELIC, autosomal or pseudoautosomal; 17. BIALLELIC, autosomal or pseudoautosomal; 18. BIALLELIC, autosomal or pseudoautosomal; 19. BIALLELIC, autosomal or pseudoautosomal; 20. BIALLELIC, autosomal or pseudoautosomal; 21. BIALLELIC, autosomal or pseudoautosomal; 22. BIALLELIC, autosomal or pseudoautosomal; 23. BIALLELIC, autosomal or pseudoautosomal; 24. BIALLELIC, autosomal or pseudoautosomal; 25. BIALLELIC, autosomal or pseudoautosomal; 26. BIALLELIC, autosomal or pseudoautosomal
HGNC:17859	NUP188	Sandestig-Stefanova syndrome, 618804 (3), Autosomal recessive	1. sandestig-stefanova syndrome	1. Sandestig-Stefanova syndrome, 618804; 2. Sandestig-Stefanova syndrome, 618804; 3. Sandestig-Stefanova syndrome, 618804; 4. microcephaly;ID;Sandestig-Stefanova syndrome, OMIM:618804;structural brain abnormalities;cataract; 5. Sandestig-Stefanova syndrome, 618804; 6. Sandestig-Stefanova syndrome, 618804; 7. Sandestig-Stefanova syndrome, 618804; 8. Sandestig-Stefanova syndrome, OMIM:618804; 9. Sandestig-Stefanova syndrome, OMIM:618804, MONDO:0032926; 10. Sandestig-Stefanova syndrome, 618804	1. Bilateral congenital or childhood onset cataracts; 2. Childhood onset leukodystrophy; 3. Childhood onset leukodystrophy; 4. Fetal anomalies; 5. Hypotonic infant; 6. Intellectual disability; 7. Paediatric disorders; 8. Severe microcephaly; 9. Structural eye disease; 10. White matter disorders and cerebral calcification - narrow panel	AR	AR	1. BIALLELIC, autosomal or pseudoautosomal; 2. BIALLELIC, autosomal or pseudoautosomal; 3. BIALLELIC, autosomal or pseudoautosomal; 4. BIALLELIC, autosomal or pseudoautosomal; 5. BIALLELIC, autosomal or pseudoautosomal; 6. BIALLELIC, autosomal or pseudoautosomal; 7. BIALLELIC, autosomal or pseudoautosomal; 8. BIALLELIC, autosomal or pseudoautosomal; 9. BIALLELIC, autosomal or pseudoautosomal; 10. BIALLELIC, autosomal or pseudoautosomal
HGNC:9308	PTPA	Parkinson disease 25, autosomal recessive early-onset, with impaired intellectual development, 620482 (3), Autosomal recessive	Not in ClinGen	1. Intellectual disability, MONDO:0001071; 2. Intellectual disability, MONDO:0001071; 3. Intellectual disability, MONDO:0001071; 4. Intellectual disability, MONDO:0001071	1. Childhood onset leukodystrophy; 2. Hypotonic infant; 3. Intellectual disability; 4. Paediatric disorders	AR	Not in ClinGen	1. BIALLELIC, autosomal or pseudoautosomal; 2. BIALLELIC, autosomal or pseudoautosomal; 3. BIALLELIC, autosomal or pseudoautosomal; 4. BIALLELIC, autosomal or pseudoautosomal
HGNC:3098	TOR1A	Arthrogryposis multiplex congenita 5, 618947 (3), Autosomal recessive; Dystonia-1, torsion, 128100 (3), Autosomal dominant	Not in ClinGen	1. Dystonia-1, torsion, OMIM:128100;Dystonic disorder, MONDO:0003441; 2. Arthrogryposis multiplex congenita 5, OMIM:618947;Arthrogryposis multiplex congenita 5, MONDO:0100218;Dystonia-1, torsion, OMIM:128100;Dystonic disorder, MONDO:0003441; 3. Dystonia-1, torsion, OMIM:128100;Arthrogryposis multiplex congenita 5, OMIM:618947; 4. Arthrogryposis multiplex congenita 5, OMIM:618947;Arthrogryposis multiplex congenita 5, MONDO:0100218; 5. TOR1A-associated arthrogryposis multiplex congenita (AR); 6. Dystonia-1, torsion, OMIM:128100;Arthrogryposis multiplex congenita 5, OMIM:618947; 7. Arthrogryposis multiplex congenita 5, OMIM:618947;Arthrogryposis multiplex congenita 5, MONDO:0100218; 8. Arthrogryposis multiplex congenita 5, OMIM:618947;Arthrogryposis multiplex congenita 5, MONDO:0100218; 9. Arthrogryposis multiplex congenita 5, OMIM:618947;Arthrogryposis multiplex congenita 5, MONDO:0100218; 10. Arthrogryposis multiplex congenita 5, OMIM:618947;Arthrogryposis multiplex congenita 5, MONDO:0100218; 11. TOR1A-associated arthrogryposis multiplex congenita (AR); 12. Dystonia-1, torsion, OMIM:128100;Dystonic disorder, MONDO:0003441	1. Adult onset dystonia, chorea or related movement disorder; 2. Arthrogryposis; 3. Childhood onset dystonia, chorea or related movement disorder; 4. Childhood onset leukodystrophy; 5. DDG2P; 6. Early onset dystonia; 7. Fetal anomalies; 8. Hypotonic infant; 9. Intellectual disability; 10. Paediatric disorders; 11. Paediatric disorders; 12. Structural basal ganglia disorders	AR;AD	Not in ClinGen	1. MONOALLELIC, autosomal or pseudoautosomal, NOT imprinted; 2. BOTH monoallelic and biallelic (but BIALLELIC mutations cause a more SEVERE disease form), autosomal or pseudoautosomal; 3. BOTH monoallelic and biallelic, autosomal or pseudoautosomal; 4. BIALLELIC, autosomal or pseudoautosomal; 5. BIALLELIC, autosomal or pseudoautosomal; 6. BOTH monoallelic and biallelic (but BIALLELIC mutations cause a more SEVERE disease form), autosomal or pseudoautosomal; 7. BIALLELIC, autosomal or pseudoautosomal; 8. BIALLELIC, autosomal or pseudoautosomal; 9. BIALLELIC, autosomal or pseudoautosomal; 10. BIALLELIC, autosomal or pseudoautosomal; 11. BIALLELIC, autosomal or pseudoautosomal; 12. MONOALLELIC, autosomal or pseudoautosomal, NOT imprinted
HGNC:758	ASS1	Citrullinemia, 215700 (3), Autosomal recessive	1. citrullinemia type I	1. Citrullinaemia type1 (Urea cycle disorders and inherited hyperammonaemias);Citrullinemia; 2. Citrullinemia, 215700;intellectual disability; 3. CITRULLINEMIA TYPE I 615700; 4. CITRULLINEMIA TYPE I; 5. Citrullinemia 215700; 6. Citrullinemia, 215700;intellectual disability; 7. Citrullinaemia type1 (Urea cycle disorders and inherited hyperammonaemias);Citrullinemia; 8. Citrullinemia, 215700;intellectual disability; 9. Citrullinaemia type1 (Urea cycle disorders and inherited hyperammonaemias);Citrullinemia; 10. CITRULLINEMIA TYPE I 615700; 11. Citrullinaemia type1 (Urea cycle disorders and inherited hyperammonaemias);Citrullinemia; 12. Citrullinemia, 215700;intellectual disability; 13. Citrullinaemia type1 (Urea cycle disorders and inherited hyperammonaemias);Citrullinemia; 14. Citrullinaemia type1 (Urea cycle disorders and inherited hyperammonaemias);Citrullinemia	1. Childhood onset leukodystrophy; 2. Childhood onset leukodystrophy; 3. DDG2P; 4. Fetal anomalies; 5. Hyperammonaemia; 6. Hypotonic infant; 7. Hypotonic infant; 8. Intellectual disability; 9. Likely inborn error of metabolism; 10. Paediatric disorders; 11. Paediatric disorders; 12. Paediatric disorders; 13. Undiagnosed metabolic disorders; 14. Unexplained death in infancy and sudden unexplained death in childhood	AR	AR	1. BIALLELIC, autosomal or pseudoautosomal; 2. BIALLELIC, autosomal or pseudoautosomal; 3. BIALLELIC, autosomal or pseudoautosomal; 4. BIALLELIC, autosomal or pseudoautosomal; 5. BIALLELIC, autosomal or pseudoautosomal; 6. BIALLELIC, autosomal or pseudoautosomal; 7. BIALLELIC, autosomal or pseudoautosomal; 8. BIALLELIC, autosomal or pseudoautosomal; 9. BIALLELIC, autosomal or pseudoautosomal; 10. BIALLELIC, autosomal or pseudoautosomal; 11. BIALLELIC, autosomal or pseudoautosomal; 12. BIALLELIC, autosomal or pseudoautosomal; 13. BIALLELIC, autosomal or pseudoautosomal; 14. BIALLELIC, autosomal or pseudoautosomal
HGNC:13997	PRDM12	Neuropathy, hereditary sensory and autonomic, type VIII, 616488 (3), Autosomal recessive	Not in ClinGen	1. Neuropathy, hereditary sensory and autonomic, type VIII OMIM:616488;congenital insensitivity to pain-hypohidrosis syndrome MONDO:0014662; 2. xml:space="preserve"> Neuropathy, hereditary sensory and autonomic, type VIII 616488; 3. Neuropathy, hereditary sensory and autonomic, type VIII OMIM:616488;congenital insensitivity to pain-hypohidrosis syndrome MONDO:0014662; 4. Neuropathy, hereditary sensory and autonomic, type VIII OMIM:616488;congenital insensitivity to pain-hypohidrosis syndrome MONDO:0014662; 5. Neuropathy, hereditary sensory and autonomic, type VIII OMIM:616488;congenital insensitivity to pain-hypohidrosis syndrome MONDO:0014662; 6. HSAN VIII;insensitivity to pain;Hereditary sensory and autonomic neuropathy type VIII;HSAN 8;Neuropathy, hereditary sensory and autonomic, type VIII, 616488	1. DDG2P; 2. Familial dysautonomia; 3. Hereditary neuropathy or pain disorder; 4. Hereditary neuropathy; 5. Paediatric disorders; 6. Pain syndromes	AR	Not in ClinGen	1. BIALLELIC, autosomal or pseudoautosomal; 2. BIALLELIC, autosomal or pseudoautosomal; 3. BIALLELIC, autosomal or pseudoautosomal; 4. BIALLELIC, autosomal or pseudoautosomal; 5. BIALLELIC, autosomal or pseudoautosomal; 6. BIALLELIC, autosomal or pseudoautosomal
HGNC:17097	EXOSC2	Short stature, hearing loss, retinitis pigmentosa, and distinctive facies, 617763 (3), Autosomal recessive	Not in ClinGen	1.	1. Retinal disorders	AR	Not in ClinGen	1.
HGNC:76	ABL1	Leukemia, Philadelphia chromosome-positive, resistant to imatinib, 608232 (3), Somatic mutation; Congenital heart defects and skeletal malformations syndrome, 617602 (3), Autosomal dominant	Not in ClinGen	1. Congenital heart defects and skeletal malformations 617602; 2. Congenital heart defects and skeletal malformations syndrome, OMIM:617602; 3. Congenital heart defects and skeletal malformations syndrome, 617602; 4. Congenital heart defects and skeletal malformations, OMIM:617602;Congenital heart defects and skeletal malformations syndrome, MONDO:0060532; 5. congential heart disease, skeletal abnormalities and failure to thrive;clinodactyly;syndactyly;arachnodactyly; 6. Congenital heart defects and skeletal malformations syndrome 617602; 7. Congenital heart defects and skeletal malformations syndrome 617602; 8. Congenital heart defects and skeletal malformations 617602; 9. congential heart disease, skeletal abnormalities and failure to thrive;clinodactyly;syndactyly;arachnodactyly; 10. Congenital heart defects and skeletal malformations syndrome, 617602; 11. Congenital heart defects and skeletal malformations syndrome, 617602; 12. Failure to thrive in infancy (HP:0001531);Generalized joint laxity (HP:0002761);Ascending aortic dilation (HP:0004970);Congenital finger flexion contractures (HP:0005879);Hypospadias (HP:0000047);Pectus excavatum (HP:0000767);Congenital heart defects and skeletal malformations syndrome, 617602;Scoliosis (HP:0002650);Congenital septal defect (HP:0004760); 13. Congenital heart defects and skeletal malformations syndrome, 617602;Congenital finger flexion contractures (HP:0005879);Congenital septal defect (HP:0004760);Generalized joint laxity (HP:0002761);Ascending aortic dilation (HP:0004970);Scoliosis (HP:0002650);Failure to thrive in infancy (HP:0001531);Hypospadias (HP:0000047);Pectus excavatum (HP:0000767)	1. DDG2P; 2. Ehlers Danlos syndrome with a likely monogenic cause; 3. Familial non syndromic congenital heart disease; 4. Fetal anomalies; 5. Limb disorders; 6. Paediatric disorders - additional genes; 7. Paediatric disorders; 8. Paediatric disorders; 9. Paediatric disorders; 10. Paediatric disorders; 11. Skeletal dysplasia; 12. Thoracic aortic aneurysm or dissection (GMS); 13. Thoracic aortic aneurysm or dissection	AD	Not in ClinGen	1. MONOALLELIC, autosomal or pseudoautosomal, imprinted status unknown; 2. MONOALLELIC, autosomal or pseudoautosomal, imprinted status unknown; 3. MONOALLELIC, autosomal or pseudoautosomal, imprinted status unknown; 4. MONOALLELIC, autosomal or pseudoautosomal, imprinted status unknown; 5. MONOALLELIC, autosomal or pseudoautosomal, imprinted status unknown; 6. MONOALLELIC, autosomal or pseudoautosomal, imprinted status unknown; 7. MONOALLELIC, autosomal or pseudoautosomal, imprinted status unknown; 8. MONOALLELIC, autosomal or pseudoautosomal, imprinted status unknown; 9. MONOALLELIC, autosomal or pseudoautosomal, imprinted status unknown; 10. MONOALLELIC, autosomal or pseudoautosomal, imprinted status unknown; 11. MONOALLELIC, autosomal or pseudoautosomal, imprinted status unknown; 12. MONOALLELIC, autosomal or pseudoautosomal, NOT imprinted; 13. MONOALLELIC, autosomal or pseudoautosomal, NOT imprinted
HGNC:6494	LAMC3	Cortical malformations, occipital, 614115 (3), Autosomal recessive	Not in ClinGen	1. Cortical malformations, occipital, OMIM:614115;occipital pachygyria and polymicrogyria, MONDO:0013583; 2. Cortical malformations, occipital, OMIM:614115;occipital pachygyria and polymicrogyria, MONDO:0013583; 3. OCCIPITAL CORTICAL MALFORMATIONS 614115; 4. Cortical malformations, occipital, OMIM:614115;occipital pachygyria and polymicrogyria, MONDO:0013583; 5. OCCIPITAL CORTICAL MALFORMATIONS; 6. Cortical malformations, occipital, 614115;OCCIPITAL CORTICAL MALFORMATIONS; 7. Cortical malformations, occipital, OMIM:614115;occipital pachygyria and polymicrogyria, MONDO:0013583; 8. Cortical malformations, occipital, OMIM:614115;occipital pachygyria and polymicrogyria, MONDO:0013583; 9. OCCIPITAL CORTICAL MALFORMATIONS 614115; 10. Cortical malformations, occipital, OMIM:614115;occipital pachygyria and polymicrogyria, MONDO:0013583; 11. Cortical malformations, occipital, OMIM:614115;occipital pachygyria and polymicrogyria, MONDO:0013583; 12. Cortical malformations, occipital, OMIM:614115;occipital pachygyria and polymicrogyria, MONDO:0013583	1. Cerebral malformation; 2. Childhood onset leukodystrophy; 3. DDG2P; 4. Early onset or syndromic epilepsy; 5. Fetal anomalies; 6. Hypotonic infant; 7. Intellectual disability; 8. Malformations of cortical development; 9. Paediatric disorders; 10. Paediatric disorders; 11. Paediatric disorders; 12. Unexplained death in infancy and sudden unexplained death in childhood	AR	Not in ClinGen	1. BIALLELIC, autosomal or pseudoautosomal; 2. BIALLELIC, autosomal or pseudoautosomal; 3. BIALLELIC, autosomal or pseudoautosomal; 4. BIALLELIC, autosomal or pseudoautosomal; 5. BIALLELIC, autosomal or pseudoautosomal; 6. BIALLELIC, autosomal or pseudoautosomal; 7. BIALLELIC, autosomal or pseudoautosomal; 8. BIALLELIC, autosomal or pseudoautosomal; 9. BIALLELIC, autosomal or pseudoautosomal; 10. BIALLELIC, autosomal or pseudoautosomal; 11. BIALLELIC, autosomal or pseudoautosomal; 12. BIALLELIC, autosomal or pseudoautosomal
HGNC:8064	NUP214	Leukemia, T-cell acute lymphoblastic, somatic, 613065 (3); Leukemia, acute myeloid, somatic, 601626 (3)	Not in ClinGen	1. developmental delay;intellectual disability;epileptic encephalopathy;developmental regression;microcephaly;{Encephalopathy, acute, infection-induced, susceptibility to, 9}, 618426; 2. Acute Febrile Encephalopathy 618426; 3. Encephalopathy, acute, infection-induced, susceptibility to, 9, OMIM:618426;encephalopathy, acute, infection-induced, susceptibility to, 9, MONDO:0032742; 4. Encephalopathy, acute, infection-induced, susceptibility to, 9, OMIM:618426; 5. developmental delay;intellectual disability;epileptic encephalopathy;developmental regression;microcephaly;{Encephalopathy, acute, infection-induced, susceptibility to, 9}, 618426; 6. developmental delay;intellectual disability;epileptic encephalopathy;developmental regression;microcephaly;{Encephalopathy, acute, infection-induced, susceptibility to, 9}, 618426; 7. developmental delay;intellectual disability;epileptic encephalopathy;developmental regression;microcephaly;{Encephalopathy, acute, infection-induced, susceptibility to, 9}, 618426; 8. Acute Febrile Encephalopathy 618426; 9. Encephalopathy, acute, infection-induced, susceptibility to, 9, OMIM:618426;encephalopathy, acute, infection-induced, susceptibility to, 9, MONDO:0032742; 10. Encephalopathy, acute, infection-induced, susceptibility to, 9, OMIM:618426;encephalopathy, acute, infection-induced, susceptibility to, 9, MONDO:0032742; 11. Encephalopathy, acute, infection-induced, susceptibility to, 9, OMIM:618426;encephalopathy, acute, infection-induced, susceptibility to, 9, MONDO:0032742	1. Childhood onset leukodystrophy; 2. DDG2P; 3. Early onset or syndromic epilepsy; 4. Fetal anomalies; 5. Hypotonic infant; 6. Intellectual disability; 7. Paediatric disorders; 8. Paediatric disorders; 9. Paediatric disorders; 10. Severe microcephaly; 11. Unexplained death in infancy and sudden unexplained death in childhood	Other/Not Provided	Not in ClinGen	1. BIALLELIC, autosomal or pseudoautosomal; 2. BIALLELIC, autosomal or pseudoautosomal; 3. BIALLELIC, autosomal or pseudoautosomal; 4. BIALLELIC, autosomal or pseudoautosomal; 5. BIALLELIC, autosomal or pseudoautosomal; 6. BIALLELIC, autosomal or pseudoautosomal; 7. BIALLELIC, autosomal or pseudoautosomal; 8. BIALLELIC, autosomal or pseudoautosomal; 9. BIALLELIC, autosomal or pseudoautosomal; 10. BIALLELIC, autosomal or pseudoautosomal; 11. BIALLELIC, autosomal or pseudoautosomal
HGNC:9202	POMT1	Muscular dystrophy-dystroglycanopathy (congenital with brain and eye anomalies), type A, 1, 236670 (3), Autosomal recessive; Muscular dystrophy-dystroglycanopathy (limb-girdle), type C, 1, 609308 (3), Autosomal recessive; Muscular dystrophy-dystroglycanopathy (congenital with impaired intellectual development), type B, 1, 613155 (3), Autosomal recessive	1. myopathy caused by variation in POMT1	1. Muscular dystrophy-dystroglycanopathy (congenital with brain and eye anomalies), type; 2. Muscular dystrophy-dystroglycanopathy (congenital with brain and eye anomalies), type A, 1 236670; 3. xml:space="preserve">Muscular dystrophy-dystroglycanopathy (congenital with brain and eye anomalies), type A, 1 236670 ; 4. Muscular dystrophy-dystroglycanopathy (congenital with brain and eye anomalies), type A, 1 236670;Type 2 lissencephaly; 5. Muscular dystrophy-dystroglycanopathy (congenital with brain and eye anomalies), type A, 1, 236670Muscular dystrophy-dystroglycanopathy (congenital with mental retardation), type B, 1, 613155Muscular dystrophy-dystroglycanopathy (limb-girdle), type C, 1, 609308;MUSCULAR DYSTROPHY-DYSTROGLYCANOPATHY CONGENITAL WITH BRAIN AND EYE ANOMALIES TYPE A1 (MDDGA1); 6. Muscular dystrophy-dystroglycanopathy (congenital with mental retardation), type B, 1 613155;Muscular dystrophy-dystroglycanopathy (limb-girdle), type C, 1 609308;Protein-O-mannosyltransferase 1 deficiency (Disorders of protein O-glycosylation, O-mannosylglycan synthesis deficiencies);Muscular dystrophy-dystroglycanopathy (congenital with brain and eye anomalies), type A, 1 236670; 7. Muscular dystrophy-dystroglycanopathy (congenital with brain and eye anomalies), type A, 1 236670; Muscular dystrophy-dystroglycanopathy (congenital with mental retardation), type B, 1 613155; Muscular dystrophy-dystroglycanopathy (limb-girdle), type C, 1 609308; Protein-O-mannosyltransferase 1 deficiency (Disorders of protein O-glycosylation, O-mannosylglycan synthesis deficiencies); 8. Muscular dystrophy-dystroglycanopathy (congenital with brain and eye anomalies), type A, 1, OMIM:236670;Muscular dystrophy-dystroglycanopathy (congenital with impaired intellectual development), type B, 1, OMIM:613155;Muscular dystrophy-dystroglycanopathy (limb-girdle), type C, 1, OMIM:609308; 9. MUSCULAR DYSTROPHY-DYSTROGLYCANOPATHY LIMB-GIRDLE TYPE C1 609308;MUSCULAR DYSTROPHY-DYSTROGLYCANOPATHY CONGENITAL WITH MENTAL RETARDATION TYPE B1 613155;MUSCULAR DYSTROPHY-DYSTROGLYCANOPATHY CONGENITAL WITH BRAIN AND EYE ANOMALIES TYPE A1 236670; 10. Muscular dystrophy-dystroglycanopathy (congenital with brain and eye anomalies), type A, 1 236670; 11. MUSCULAR DYSTROPHY-DYSTROGLYCANOPATHY LIMB-GIRDLE TYPE C1;MUSCULAR DYSTROPHY-DYSTROGLYCANOPATHY CONGENITAL WITH BRAIN AND EYE ANOMALIES TYPE A1;MUSCULAR DYSTROPHY-DYSTROGLYCANOPATHY CONGENITAL WITH MENTAL RETARDATION TYPE B1; 12. Muscular dystrophy-dystroglycanopathy (congenital with brain and eye anomalies), type A, 1 236670; Muscular dystrophy-dystroglycanopathy (congenital with mental retardation), type B, 1 613155; Muscular dystrophy-dystroglycanopathy (limb-girdle), type C, 1 609308; Protein-O-mannosyltransferase 1 deficiency (Disorders of protein O-glycosylation, O-mannosylglycan synthesis deficiencies); 13. Muscular dystrophy-dystroglycanopathy (congenital with brain and eye anomalies), type A, 1 236670; 14. Muscular dystrophy-dystroglycanopathy (congenital with brain and eye anomalies), type A, 1, OMIM:236670; 15. Muscular dystrophy-dystroglycanopathy (congenital with mental retardation), type B, 1 613155;Muscular dystrophy-dystroglycanopathy (limb-girdle), type C, 1 609308;Protein-O-mannosyltransferase 1 deficiency (Disorders of protein O-glycosylation, O-mannosylglycan synthesis deficiencies);Muscular dystrophy-dystroglycanopathy (congenital with brain and eye anomalies), type A, 1 236670; 16. Muscular dystrophy-dystroglycanopathy (congenital with brain and eye anomalies), type A, 1, 236670Muscular dystrophy-dystroglycanopathy (congenital with mental retardation), type B, 1, 613155Muscular dystrophy-dystroglycanopathy (limb-girdle), type C, 1, 609308;MUSCULAR DYSTROPHY-DYSTROGLYCANOPATHY CONGENITAL WITH BRAIN AND EYE ANOMALIES TYPE A1 (MDDGA1); 17. Limb-Girdle Muscular Dystrophy, Recessive;Muscular dystrophy-dystroglycanopathy (congenital with brain and eye anomalies), type;Limb-girdle muscular dystrophy; 18. Muscular dystrophy-dystroglycanopathy (congenital with brain and eye anomalies), type A, 1, OMIM:236670;Muscular dystrophy-dystroglycanopathy (congenital with impaired intellectual development), type B, 1, OMIM:613155;Muscular dystrophy-dystroglycanopathy (limb-girdle), type C, 1, OMIM:609308; 19. Muscular dystrophy-dystroglycanopathy (congenital with brain and eye anomalies), type A, 1, 236670Muscular dystrophy-dystroglycanopathy (congenital with mental retardation), type B, 1, 613155Muscular dystrophy-dystroglycanopathy (limb-girdle), type C, 1, 609308;MUSCULAR DYSTROPHY-DYSTROGLYCANOPATHY CONGENITAL WITH BRAIN AND EYE ANOMALIES TYPE A1 (MDDGA1); 20. Muscular dystrophy-dystroglycanopathy (congenital with mental retardation), type B, 1 613155;Muscular dystrophy-dystroglycanopathy (limb-girdle), type C, 1 609308;Protein-O-mannosyltransferase 1 deficiency (Disorders of protein O-glycosylation, O-mannosylglycan synthesis deficiencies);Muscular dystrophy-dystroglycanopathy (congenital with brain and eye anomalies), type A, 1 236670; 21. Limb-Girdle Muscular Dystrophy, Recessive;Muscular dystrophy-dystroglycanopathy (congenital with brain and eye anomalies), type; Limb-girdle muscular dystrophy; 22. Muscular dystrophy-dystroglycanopathy (congenital with brain and eye anomalies), type A, 1 236670;Type 2 lissencephaly; 23. Limb-Girdle Muscular Dystrophy, Recessive;Muscular dystrophy-dystroglycanopathy (congenital with brain and eye anomalies), type; Limb-girdle muscular dystrophy; 24. Muscular dystrophy-dystroglycanopathy (congenital with brain and eye anomalies), type A, 1, OMIM:236670;Muscular dystrophy-dystroglycanopathy (congenital with impaired intellectual development), type B, 1, OMIM:613155;Muscular dystrophy-dystroglycanopathy (limb-girdle), type C, 1, OMIM:609308; 25. Muscular dystrophy-dystroglycanopathy (congenital with brain and eye anomalies), type A, 1, 236670Muscular dystrophy-dystroglycanopathy (congenital with mental retardation), type B, 1, 613155Muscular dystrophy-dystroglycanopathy (limb-girdle), type C, 1, 609308;MUSCULAR DYSTROPHY-DYSTROGLYCANOPATHY CONGENITAL WITH BRAIN AND EYE ANOMALIES TYPE A1 (MDDGA1); 26. Muscular dystrophy-dystroglycanopathy (congenital with brain and eye anomalies), type A, 1 236670; 27. MUSCULAR DYSTROPHY-DYSTROGLYCANOPATHY LIMB-GIRDLE TYPE C1 609308;MUSCULAR DYSTROPHY-DYSTROGLYCANOPATHY CONGENITAL WITH MENTAL RETARDATION TYPE B1 613155;MUSCULAR DYSTROPHY-DYSTROGLYCANOPATHY CONGENITAL WITH BRAIN AND EYE ANOMALIES TYPE A1 236670; 28. Muscular dystrophy-dystroglycanopathy (congenital with mental retardation), type B, 1 613155;Muscular dystrophy-dystroglycanopathy (limb-girdle), type C, 1 609308;Protein-O-mannosyltransferase 1 deficiency (Disorders of protein O-glycosylation, O-mannosylglycan synthesis deficiencies);Muscular dystrophy-dystroglycanopathy (congenital with brain and eye anomalies), type A, 1 236670; 29. muscular dystrophy-dystroglycanopathy (congenital with brain and eye anomalies), type A1, MONDO:0009364;muscular dystrophy-dystroglycanopathy (congenital with intellectual disability), type B1, MONDO:0013159; 30. Muscular dystrophy-dystroglycanopathy (congenital with brain and eye anomalies), type A, 1, 236670; 31. Protein-O-mannosyltransferase 1 deficiency (Disorders of protein O-glycosylation, O-mannosylglycan synthesis deficiencies);Muscular dystrophy-dystroglycanopathy (congenital with brain and eye anomalies), type A, 1 236670; Muscular dystrophy-dystroglycanopathy (congenital with mental retardation), type B, 1 613155; Muscular dystrophy-dystroglycanopathy (limb-girdle), type C, 1 609308; Protein-O-mannosyltransferase 1 deficiency (Disorders of protein O-glycosylation, O-mannosylglycan synthesis deficiencies); 32. Muscular dystrophy-dystroglycanopathy (congenital with brain and eye anomalies), type A, 1 236670; 33. Muscular dystrophy-dystroglycanopathy (congenital with mental retardation), type B, 1 613155;Muscular dystrophy-dystroglycanopathy (limb-girdle), type C, 1 609308;Protein-O-mannosyltransferase 1 deficiency (Disorders of protein O-glycosylation, O-mannosylglycan synthesis deficiencies);Muscular dystrophy-dystroglycanopathy (congenital with brain and eye anomalies), type A, 1 236670	1. Arthrogryposis; 2. Ataxia and cerebellar anomalies - narrow panel; 3. Cerebellar hypoplasia; 4. Cerebral malformation; 5. Childhood onset leukodystrophy; 6. Childhood onset leukodystrophy; 7. Congenital disorders of glycosylation; 8. Congenital muscular dystrophy; 9. DDG2P; 10. Early onset or syndromic epilepsy; 11. Fetal anomalies; 12. Hereditary ataxia and cerebellar anomalies - childhood onset; 13. Hereditary ataxia and cerebellar anomalies - childhood onset; 14. Hydrocephalus; 15. Hypotonic infant; 16. Hypotonic infant; 17. Hypotonic infant; 18. Hypotonic infant; 19. Intellectual disability; 20. Likely inborn error of metabolism; 21. Limb girdle muscular dystrophies, myofibrillar myopathies and distal myopathies; 22. Malformations of cortical development; 23. Other rare neuromuscular disorders; 24. Other rare neuromuscular disorders; 25. Paediatric disorders; 26. Paediatric disorders; 27. Paediatric disorders; 28. Paediatric disorders; 29. Retinal disorders; 30. Structural eye disease; 31. Undiagnosed metabolic disorders; 32. Unexplained death in infancy and sudden unexplained death in childhood; 33. Unexplained death in infancy and sudden unexplained death in childhood	AR	AR	1. BIALLELIC, autosomal or pseudoautosomal; 2. BIALLELIC, autosomal or pseudoautosomal; 3. BIALLELIC, autosomal or pseudoautosomal; 4. BIALLELIC, autosomal or pseudoautosomal; 5. BIALLELIC, autosomal or pseudoautosomal; 6. BIALLELIC, autosomal or pseudoautosomal; 7. BIALLELIC, autosomal or pseudoautosomal; 8. BIALLELIC, autosomal or pseudoautosomal; 9. BIALLELIC, autosomal or pseudoautosomal; 10. BIALLELIC, autosomal or pseudoautosomal; 11. BIALLELIC, autosomal or pseudoautosomal; 12. BIALLELIC, autosomal or pseudoautosomal; 13. BIALLELIC, autosomal or pseudoautosomal; 14. BIALLELIC, autosomal or pseudoautosomal; 15. BIALLELIC, autosomal or pseudoautosomal; 16. BIALLELIC, autosomal or pseudoautosomal; 17. BIALLELIC, autosomal or pseudoautosomal; 18. BIALLELIC, autosomal or pseudoautosomal; 19. BIALLELIC, autosomal or pseudoautosomal; 20. BIALLELIC, autosomal or pseudoautosomal; 21. BIALLELIC, autosomal or pseudoautosomal; 22. BIALLELIC, autosomal or pseudoautosomal; 23. BIALLELIC, autosomal or pseudoautosomal; 24. BIALLELIC, autosomal or pseudoautosomal; 25. BIALLELIC, autosomal or pseudoautosomal; 26. BIALLELIC, autosomal or pseudoautosomal; 27. BIALLELIC, autosomal or pseudoautosomal; 28. BIALLELIC, autosomal or pseudoautosomal; 29. BIALLELIC, autosomal or pseudoautosomal; 30. BIALLELIC, autosomal or pseudoautosomal; 31. BIALLELIC, autosomal or pseudoautosomal; 32. BIALLELIC, autosomal or pseudoautosomal; 33. BIALLELIC, autosomal or pseudoautosomal
HGNC:2377	MED27	Neurodevelopmental disorder with spasticity, cataracts, and cerebellar hypoplasia, 619286 (3), Autosomal recessive	1. neurodevelopmental disorder with spasticity, cataracts, and cerebellar hypoplasia	1. Intellectual disability;Axial hypotonia;Spasticity;Dystonia;Cerebellar hypoplasia;Cataracts;Epilepsy; 2. Intellectual disability;Axial hypotonia;Spasticity;Dystonia;Cerebellar hypoplasia;Cataracts;Epilepsy; 3. Intellectual disability;Axial hypotonia;Spasticity;Dystonia;Cerebellar hypoplasia;Cataracts;Epilepsy; 4. MED27-related neurodevelopmental disorder; 5. Intellectual disability;Axial hypotonia;Spasticity;Dystonia;Cerebellar hypoplasia;Cataracts;Epilepsy; 6. Neurodevelopmental disorder with spasticity, cataracts, and cerebellar hypoplasia, OMIM:619286; 7. Intellectual disability;Axial hypotonia;Spasticity;Dystonia;Cerebellar hypoplasia;Cataracts;Epilepsy; 8. Intellectual disability;Axial hypotonia;Spasticity;Dystonia;Cerebellar hypoplasia;Cataracts;Epilepsy; 9. MED27-related neurodevelopmental disorder; 10. Intellectual disability;Axial hypotonia;Spasticity;Dystonia;Cerebellar hypoplasia;Cataracts;Epilepsy; 11. Intellectual disability;Axial hypotonia;Spasticity;Dystonia;Cerebellar hypoplasia;Cataracts;Epilepsy; 12. Intellectual disability;Axial hypotonia;Spasticity;Dystonia;Cerebellar hypoplasia;Cataracts;Epilepsy	1. Bilateral congenital or childhood onset cataracts; 2. Childhood onset dystonia, chorea or related movement disorder; 3. Childhood onset leukodystrophy; 4. DDG2P; 5. Early onset or syndromic epilepsy; 6. Fetal anomalies; 7. Hypotonic infant; 8. Intellectual disability; 9. Paediatric disorders; 10. Paediatric disorders; 11. Paediatric disorders; 12. Unexplained death in infancy and sudden unexplained death in childhood	AR	AR	1. BIALLELIC, autosomal or pseudoautosomal; 2. BIALLELIC, autosomal or pseudoautosomal; 3. BIALLELIC, autosomal or pseudoautosomal; 4. BIALLELIC, autosomal or pseudoautosomal; 5. BIALLELIC, autosomal or pseudoautosomal; 6. BIALLELIC, autosomal or pseudoautosomal; 7. BIALLELIC, autosomal or pseudoautosomal; 8. BIALLELIC, autosomal or pseudoautosomal; 9. BIALLELIC, autosomal or pseudoautosomal; 10. BIALLELIC, autosomal or pseudoautosomal; 11. BIALLELIC, autosomal or pseudoautosomal; 12. BIALLELIC, autosomal or pseudoautosomal
HGNC:14288	NTNG2	Neurodevelopmental disorder with behavioral abnormalities, absent speech, and hypotonia, 618718 (3), Autosomal recessive	Not in ClinGen	1. Neurodevelopmental disorder with behavioral abnormalities, absent speech, and hypotonia, OMIM:618718; 2. Developmental delay, hypotonia, and autistic features; 3. Neurodevelopmental disorder with behavioral abnormalities, absent speech, and hypotonia, OMIM:618718; 4. Neurodevelopmental disorder with behavioral abnormalities, absent speech, and hypotonia, OMIM:618718; 5. Neurodevelopmental disorder with behavioral abnormalities, absent speech, and hypotonia, OMIM:618718; 6. Developmental delay, hypotonia, and autistic features	1. Childhood onset leukodystrophy; 2. DDG2P; 3. Hypotonic infant; 4. Intellectual disability; 5. Paediatric disorders; 6. Paediatric disorders	AR	Not in ClinGen	1. BIALLELIC, autosomal or pseudoautosomal; 2. BIALLELIC, autosomal or pseudoautosomal; 3. BIALLELIC, autosomal or pseudoautosomal; 4. BIALLELIC, autosomal or pseudoautosomal; 5. BIALLELIC, autosomal or pseudoautosomal; 6. BIALLELIC, autosomal or pseudoautosomal
HGNC:445	SETX	Spinocerebellar ataxia, autosomal recessive, with axonal neuropathy 2, 606002 (3), Autosomal recessive; Amyotrophic lateral sclerosis 4, juvenile, 602433 (3), Autosomal dominant	1. distal hereditary motor neuropathy	1. Amyotrophic lateral sclerosis 4, juvenile, OMIM:602433; 2. Spinocerebellar ataxia, autosomal recessive 1, OMIM:606002; 3. Amyotrophic lateral sclerosis 4, juvenile, OMIM:602433;Spinocerebellar ataxia, autosomal recessive, with axonal neuropathy 2, OMIM:606002; 4. Spinocerebellar ataxia, autosomal recessive, with axonal neuropathy 2, OMIM:606002; 5. Spinocerebellar ataxia, autosomal recessive, with axonal neuropathy 2; 6. Spinocerebellar ataxia, autosomal recessive 1, OMIM:606002;Amyotrophic lateral sclerosis 4, juvenile, OMIM:602433; 7. Spinocerebellar ataxia, autosomal recessive, with axonal neuropathy 2, OMIM:606002; 8. Spinocerebellar ataxia, autosomal recessive, with axonal neuropathy 2, OMIM:606002; 9. Spinocerebellar ataxia, autosomal recessive, with axonal neuropathy 2, OMIM:606002; 10. Spinocerebellar ataxia, autosomal recessive 1, OMIM:606002; 11. Spinocerebellar ataxia, autosomal recessive 1, OMIM:606002;Amyotrophic lateral sclerosis 4, juvenile, OMIM:602433; 12. Spinocerebellar ataxia, autosomal recessive 1, OMIM:606002;Amyotrophic lateral sclerosis 4, juvenile, OMIM:602433; 13. Amyotrophic lateral sclerosis 4, juvenile, OMIM:602433; 14. Spinocerebellar ataxia, autosomal recessive 1, OMIM:606002;Amyotrophic lateral sclerosis 4, juvenile, OMIM:602433; 15. Amyotrophic lateral sclerosis 4, juvenile, OMIM:602433; 16. Spinocerebellar ataxia, autosomal recessive 1, OMIM:606002;Amyotrophic lateral sclerosis 4, juvenile, OMIM:602433; 17. Amyotrophic lateral sclerosis 4, juvenile, OMIM:602433; 18. Spinocerebellar ataxia, autosomal recessive 1, OMIM:606002;Amyotrophic lateral sclerosis 4, juvenile, OMIM:602433; 19. Spinocerebellar ataxia, autosomal recessive 1, OMIM:606002;Amyotrophic lateral sclerosis 4, juvenile, OMIM:602433	1. Adult onset neurodegenerative disorder; 2. Albinism or congenital nystagmus; 3. Amyotrophic lateral sclerosis_motor neuron disease; 4. Ataxia and cerebellar anomalies - narrow panel; 5. Childhood onset dystonia, chorea or related movement disorder; 6. Childhood onset leukodystrophy; 7. Hereditary ataxia and cerebellar anomalies - childhood onset; 8. Hereditary ataxia with onset in adulthood; 9. Hereditary ataxia; 10. Hereditary neuropathy or pain disorder; 11. Hereditary neuropathy; 12. Hypotonic infant; 13. Hypotonic infant; 14. Likely inborn error of metabolism; 15. Other rare neuromuscular disorders; 16. Paediatric disorders; 17. Paediatric motor neuronopathies; 18. Undiagnosed metabolic disorders; 19. Unexplained death in infancy and sudden unexplained death in childhood	AR;AD	AD	1. BOTH monoallelic and biallelic, autosomal or pseudoautosomal; 2. BIALLELIC, autosomal or pseudoautosomal; 3. BOTH monoallelic and biallelic, autosomal or pseudoautosomal; 4. BIALLELIC, autosomal or pseudoautosomal; 5. BOTH monoallelic and biallelic, autosomal or pseudoautosomal; 6. BOTH monoallelic and biallelic, autosomal or pseudoautosomal; 7. BIALLELIC, autosomal or pseudoautosomal; 8. BIALLELIC, autosomal or pseudoautosomal; 9. BIALLELIC, autosomal or pseudoautosomal; 10. BIALLELIC, autosomal or pseudoautosomal; 11. BOTH monoallelic and biallelic, autosomal or pseudoautosomal; 12. BOTH monoallelic and biallelic, autosomal or pseudoautosomal; 13. MONOALLELIC, autosomal or pseudoautosomal, NOT imprinted; 14. BOTH monoallelic and biallelic, autosomal or pseudoautosomal; 15. MONOALLELIC, autosomal or pseudoautosomal, NOT imprinted; 16. BOTH monoallelic and biallelic, autosomal or pseudoautosomal; 17. MONOALLELIC, autosomal or pseudoautosomal, NOT imprinted; 18. BOTH monoallelic and biallelic, autosomal or pseudoautosomal; 19. BOTH monoallelic and biallelic, autosomal or pseudoautosomal
HGNC:12362	TSC1	Focal cortical dysplasia, type II, somatic, 607341 (3); Tuberous sclerosis-1, 191100 (3), Autosomal dominant; Lymphangioleiomyomatosis, 606690 (3)	1. tuberous sclerosis	1. Tuberous sclerosis type 1; 2. Tuberous sclerosis type 1; 3. Focal cortical dysplasia, type II, somatic 607341; 4. Tuberous sclerosis-1, 191100Lymphangioleiomyomatosis, 606690;Focal cortical dysplasia, Taylor balloon cell type, 607341;TUBEROUS SCLEROSIS TYPE 1 (TSC1); 5. Tuberous sclerosis type 1; 6. 191100;Tuberous sclerosis type 1; 7. Focal cortical dysplasia, Taylor balloon cell type, 607341Lymphangioleiomyomatosis, 606690Tuberous sclerosis-1, 191100;Tuberous Sclerosis; 8. ; 9. ; 10. TUBEROUS SCLEROSIS TYPE 1 191100; 11. Focal cortical dysplasia, type II, somatic 607341;Tuberous sclerosis-1 191100; 12. TUBEROUS SCLEROSIS TYPE 1; 13. Tuberous sclerosis-1, 191100Lymphangioleiomyomatosis, 606690;Focal cortical dysplasia, Taylor balloon cell type, 607341;TUBEROUS SCLEROSIS TYPE 1 (TSC1); 14. Tuberous sclerosis-1, 191100Lymphangioleiomyomatosis, 606690;Focal cortical dysplasia, Taylor balloon cell type, 607341;TUBEROUS SCLEROSIS TYPE 1 (TSC1); 15. Focal cortical dysplasia, type II, somatic 607341; 16. Focal cortical dysplasia, type II, somatic 607341;Tuberous sclerosis-1 191100; 17. Tuberous sclerosis-1, 191100Lymphangioleiomyomatosis, 606690;Focal cortical dysplasia, Taylor balloon cell type, 607341;TUBEROUS SCLEROSIS TYPE 1 (TSC1); 18. TUBEROUS SCLEROSIS TYPE 1 191100; 19. Tuberous sclerosis;TSC1;TUBEROUS SCLEROSIS 1; 20. Lymphangioleiomyomatosis, OMIM:606690;Tuberous sclerosis-1, OMIM:191100; 21. Focal cortical dysplasia, type II, somatic 607341;Lymphangioleiomyomatosis 606690;Tuberous sclerosis-1 191100; 22. ; 23. Focal cortical dysplasia, type II, somatic 607341;Tuberous sclerosis-1 191100; 24. Tuberous sclerosis-1 191100; 25.	1. Adult solid tumours cancer susceptibility; 2. Adult solid tumours for rare disease; 3. Cerebral malformation; 4. Childhood onset leukodystrophy; 5. Childhood solid tumours cancer susceptibility; 6. Childhood solid tumours; 7. Classical tuberous sclerosis; 8. Cystic kidney disease; 9. Cystic renal disease; 10. DDG2P; 11. Early onset or syndromic epilepsy; 12. Fetal anomalies; 13. Hypotonic infant; 14. Intellectual disability; 15. Malformations of cortical development; 16. Paediatric disorders; 17. Paediatric disorders; 18. Paediatric disorders; 19. Pigmentary skin disorders; 20. Pneumothorax - familial; 21. Primary lymphoedema; 22. Tuberous sclerosis; 23. Unexplained death in infancy and sudden unexplained death in childhood; 24. Unexplained kidney failure in young people; 25. Unexplained young onset end-stage renal disease	AD	AD	1. MONOALLELIC, autosomal or pseudoautosomal, imprinted status unknown; 2. MONOALLELIC, autosomal or pseudoautosomal, imprinted status unknown; 3. MONOALLELIC, autosomal or pseudoautosomal, imprinted status unknown; 4. MONOALLELIC, autosomal or pseudoautosomal, NOT imprinted; 5. MONOALLELIC, autosomal or pseudoautosomal, imprinted status unknown; 6. MONOALLELIC, autosomal or pseudoautosomal, imprinted status unknown; 7. MONOALLELIC, autosomal or pseudoautosomal, NOT imprinted; 8. MONOALLELIC, autosomal or pseudoautosomal, NOT imprinted; 9. MONOALLELIC, autosomal or pseudoautosomal, NOT imprinted; 10. MONOALLELIC, autosomal or pseudoautosomal, imprinted status unknown; 11. MONOALLELIC, autosomal or pseudoautosomal, imprinted status unknown; 12. MONOALLELIC, autosomal or pseudoautosomal, imprinted status unknown; 13. MONOALLELIC, autosomal or pseudoautosomal, NOT imprinted; 14. MONOALLELIC, autosomal or pseudoautosomal, NOT imprinted; 15. MONOALLELIC, autosomal or pseudoautosomal, imprinted status unknown; 16. MONOALLELIC, autosomal or pseudoautosomal, imprinted status unknown; 17. MONOALLELIC, autosomal or pseudoautosomal, NOT imprinted; 18. MONOALLELIC, autosomal or pseudoautosomal, imprinted status unknown; 19. MONOALLELIC, autosomal or pseudoautosomal, NOT imprinted; 20. MONOALLELIC, autosomal or pseudoautosomal, imprinted status unknown; 21. MONOALLELIC, autosomal or pseudoautosomal, imprinted status unknown; 22. MONOALLELIC, autosomal or pseudoautosomal, imprinted status unknown; 23. MONOALLELIC, autosomal or pseudoautosomal, imprinted status unknown; 24. MONOALLELIC, autosomal or pseudoautosomal, NOT imprinted; 25. MONOALLELIC, autosomal or pseudoautosomal, NOT imprinted
HGNC:4238	GFI1B	Bleeding disorder, platelet-type, 17, 187900 (3), Autosomal dominant, Autosomal recessive	1. platelet-type bleeding disorder 17	1. 187900 Bleeding disorder, platelet-type, 17; 2. Gray platelet-like syndrome (GPS);Bleeding disorder, platelet-type, 17 (MONOALLELIC, autosomal or pseudoautosomal, imprinted status unknown);187900;Combined alpha-delta platelet storage pool deficiency (BIALLELIC, autosomal or pseudoautosomal)	1. Bleeding and platelet disorders; 2. Inherited bleeding disorders	AR;AD	AD	1. BOTH monoallelic and biallelic, autosomal or pseudoautosomal; 2. BOTH monoallelic and biallelic, autosomal or pseudoautosomal
HGNC:1848	CEL	Maturity-onset diabetes of the young, type VIII, 609812 (3), Autosomal dominant	1. maturity-onset diabetes of the young type 8	1. Maturity-onset diabetes of the young, type VIII, 609812; 2. Maturity-onset diabetes of the young, type VIII, OMIM:609812;Diabetes and pancreatic exocrine dysfunction; 3. Hereditary Pancreatitis	1. Familial diabetes; 2. Monogenic diabetes; 3. Pancreatitis	AD	AD	1. MONOALLELIC, autosomal or pseudoautosomal, NOT imprinted; 2. MONOALLELIC, autosomal or pseudoautosomal, NOT imprinted; 3. MONOALLELIC, autosomal or pseudoautosomal, imprinted status unknown
HGNC:11474	SURF1	Charcot-Marie-Tooth disease, type 4K, 616684 (3), Autosomal recessive; Mitochondrial complex IV deficiency, nuclear type 1, 220110 (3), Autosomal recessive	1. Leigh syndrome; 2. mitochondrial disease	1. Charcot-Marie-Tooth disease, type 4K, 616684;Leigh syndrome, due to COX IV deficiency, 256000; 2. Isolated complex IV deficiency;Leigh syndrome, due to COX deficiency, 256000;Mitochondrial Diseases;Leigh Syndrome;Complex IV deficiency; 3. Leigh syndrome, due to COX deficiency, 256000;LEIGH SYNDROME (NUCLEAR DNA MUTATION); 4. Mitochondrial Diseases;Complex IV deficiency;Leigh Syndrome;Isolated complex IV deficiency;Leigh syndrome, due to COX deficiency, 256000;Complex IV (Mitochondrial respiratory chain disorders (caused by nuclear variants only), OXPHOS assembly factors); 5. Leigh syndrome, due to COX IV deficiency;Mitochondrial Leukoencephalopathy;Mitochondrial complex IV disorder; 6. LEIGH SYNDROME 256000;COMPLEX IV DEFICIENCY 220110; 7. Leigh syndrome, due to COX IV deficiency, 256000; 8. Leigh syndrome, due to COX IV deficiency, 256000;Leigh syndrome (early onset progressive neurodegeneration of the brain stem, basal ganglia and spinal cord), neuropathy with SNCV; 9. Leigh syndrome, due to COX IV deficiency, 256000;Leigh syndrome (early onset progressive neurodegeneration of the brain stem, basal ganglia and spinal cord), neuropathy with SNCV; 10. Leigh syndrome, due to COX deficiency, 256000;LEIGH SYNDROME (NUCLEAR DNA MUTATION); 11. Mitochondrial Diseases;Complex IV deficiency;Leigh Syndrome;Isolated complex IV deficiency;Leigh syndrome, due to COX deficiency, 256000;Complex IV (Mitochondrial respiratory chain disorders (caused by nuclear variants only), OXPHOS assembly factors); 12. Mitochondrial Leukoencephalopathy;Mitochondrial complex IV disorder;Leigh syndrome, due to COX IV deficiency; 13. Leigh syndrome, due to COX deficiency, 256000;LEIGH SYNDROME (NUCLEAR DNA MUTATION); 14. Mitochondrial Diseases;Complex IV deficiency;Leigh Syndrome;Isolated complex IV deficiency;Leigh syndrome, due to COX deficiency, 256000;Complex IV (Mitochondrial respiratory chain disorders (caused by nuclear variants only), OXPHOS assembly factors); 15. Charcot-Marie-Tooth disease, type 4K, 616684;Leigh syndrome, due to COX IV deficiency, 256000; 16. Isolated complex IV deficiency;Leigh syndrome, due to COX deficiency, 256000;Mitochondrial Diseases;Leigh Syndrome;Complex IV deficiency; 17. Leigh syndrome, due to COX deficiency, 256000;LEIGH SYNDROME (NUCLEAR DNA MUTATION); 18. Leigh syndrome, due to COX IV deficiency, 256000; 19. Mitochondrial Diseases;Complex IV deficiency;Leigh Syndrome;Isolated complex IV deficiency;Leigh syndrome, due to COX deficiency, 256000;Complex IV (Mitochondrial respiratory chain disorders (caused by nuclear variants only), OXPHOS assembly factors); 20. LEIGH SYNDROME 256000;COMPLEX IV DEFICIENCY 220110; 21. Charcot-Marie-Tooth disease, type 4K, 616684;Leigh syndrome, due to COX IV deficiency, 256000; 22. Charcot-Marie-Tooth disease, type 4K, 616684;Leigh syndrome, due to COX IV deficiency, 256000; 23. ; 24. Complex IV (Mitochondrial respiratory chain disorders (caused by nuclear variants only), OXPHOS assembly factors);Isolated complex IV deficiency;Leigh syndrome, due to COX deficiency, 256000;Mitochondrial Diseases;Leigh Syndrome;Complex IV deficiency; 25. Leigh syndrome, due to COX IV deficiency, 256000; 26. Mitochondrial Diseases;Complex IV deficiency;Leigh Syndrome;Isolated complex IV deficiency;Leigh syndrome, due to COX deficiency, 256000;Complex IV (Mitochondrial respiratory chain disorders (caused by nuclear variants only), OXPHOS assembly factors); 27. Charcot-Marie-Tooth disease, type 4K, 616684;Leigh syndrome, due to COX IV deficiency, 256000; 28. Leigh syndrome, due to COX IV deficiency;Mitochondrial Leukoencephalopathy;Mitochondrial complex IV disorder	1. Childhood onset dystonia, chorea or related movement disorder; 2. Childhood onset leukodystrophy; 3. Childhood onset leukodystrophy; 4. Childhood onset leukodystrophy; 5. Childhood onset leukodystrophy; 6. DDG2P; 7. Early onset or syndromic epilepsy; 8. Hereditary neuropathy or pain disorder; 9. Hereditary neuropathy; 10. Hypotonic infant; 11. Hypotonic infant; 12. Inherited white matter disorders; 13. Intellectual disability; 14. Likely inborn error of metabolism; 15. Mitochondrial disorder with complex IV deficiency; 16. Mitochondrial disorders; 17. Paediatric disorders; 18. Paediatric disorders; 19. Paediatric disorders; 20. Paediatric disorders; 21. Paediatric or syndromic cardiomyopathy; 22. Possible mitochondrial disorder - nuclear genes; 23. Structural basal ganglia disorders; 24. Undiagnosed metabolic disorders; 25. Unexplained death in infancy and sudden unexplained death in childhood; 26. Unexplained death in infancy and sudden unexplained death in childhood; 27. Unexplained death in infancy and sudden unexplained death in childhood; 28. White matter disorders and cerebral calcification - narrow panel	AR	AR;AR	1. BIALLELIC, autosomal or pseudoautosomal; 2. BIALLELIC, autosomal or pseudoautosomal; 3. BIALLELIC, autosomal or pseudoautosomal; 4. BIALLELIC, autosomal or pseudoautosomal; 5. BIALLELIC, autosomal or pseudoautosomal; 6. BIALLELIC, autosomal or pseudoautosomal; 7. BIALLELIC, autosomal or pseudoautosomal; 8. BIALLELIC, autosomal or pseudoautosomal; 9. BIALLELIC, autosomal or pseudoautosomal; 10. BIALLELIC, autosomal or pseudoautosomal; 11. BIALLELIC, autosomal or pseudoautosomal; 12. BIALLELIC, autosomal or pseudoautosomal; 13. BIALLELIC, autosomal or pseudoautosomal; 14. BIALLELIC, autosomal or pseudoautosomal; 15. BIALLELIC, autosomal or pseudoautosomal; 16. BIALLELIC, autosomal or pseudoautosomal; 17. BIALLELIC, autosomal or pseudoautosomal; 18. BIALLELIC, autosomal or pseudoautosomal; 19. BIALLELIC, autosomal or pseudoautosomal; 20. BIALLELIC, autosomal or pseudoautosomal; 21. BIALLELIC, autosomal or pseudoautosomal; 22. BIALLELIC, autosomal or pseudoautosomal; 23. BIALLELIC, autosomal or pseudoautosomal; 24. BIALLELIC, autosomal or pseudoautosomal; 25. BIALLELIC, autosomal or pseudoautosomal; 26. BIALLELIC, autosomal or pseudoautosomal; 27. BIALLELIC, autosomal or pseudoautosomal; 28. BIALLELIC, autosomal or pseudoautosomal
HGNC:1366	ADAMTS13	Thrombotic thrombocytopenic purpura, hereditary, 274150 (3), Autosomal recessive	1. congenital thrombotic thrombocytopenic purpura	1. Thrombotic thrombocytopenic purpura, hereditary, OMIM:274150; 2. Thrombotic thrombocytopenic purpura, hereditary, OMIM:274150; 3. Thrombotic thrombocytopenic purpura, hereditary, OMIM:274150; 4. Thrombotic thrombocytopenic purpura, hereditary, OMIM:274150; 5. Thrombotic thrombocytopenic purpura, hereditary, OMIM:274150; 6. Thrombotic thrombocytopenic purpura, hereditary, OMIM:274150; 7. Thrombotic thrombocytopenic purpura, hereditary, OMIM:274150; 8. Thrombotic thrombocytopenic purpura, hereditary, OMIM:274150	1. Atypical haemolytic uraemic syndrome; 2. Bleeding and platelet disorders; 3. Cytopenia - NOT Fanconi anaemia; 4. Cytopenias and congenital anaemias; 5. Inherited bleeding disorders; 6. Thrombophilia with a likely monogenic cause; 7. Unexplained young onset end-stage renal disease; 8. Vascular skin disorders	AR	AR	1. BIALLELIC, autosomal or pseudoautosomal; 2. BIALLELIC, autosomal or pseudoautosomal; 3. BIALLELIC, autosomal or pseudoautosomal; 4. BIALLELIC, autosomal or pseudoautosomal; 5. BIALLELIC, autosomal or pseudoautosomal; 6. BIALLELIC, autosomal or pseudoautosomal; 7. BIALLELIC, autosomal or pseudoautosomal; 8. BIALLELIC, autosomal or pseudoautosomal
HGNC:33778	MYMK	Carey-Fineman-Ziter syndrome, 254940 (3), Autosomal recessive	1. obsolete Carey-Fineman-Ziter syndrome	1. Carey-Fineman-Ziter syndrome, OMIM:254940;Carey-Fineman-Ziter syndrome, MONDO:0009700; 2. Carey-Fineman-Ziter syndrome, OMIM:254940;Carey-Fineman-Ziter syndrome, MONDO:0009700; 3. Carey-Fineman-Ziter syndrome, OMIM:254940; 4. Carey-Fineman-Ziter syndrome, OMIM:254940;Carey-Fineman-Ziter syndrome, MONDO:0009700; 5. Carey-Fineman-Ziter syndrome, OMIM:254940;Carey-Fineman-Ziter syndrome, MONDO:0009700; 6. Carey-Fineman-Ziter syndrome, OMIM:254940; 7. Carey-Fineman-Ziter syndrome, OMIM:254940; 8. Carey-Fineman-Ziter syndrome, OMIM:254940;Carey-Fineman-Ziter syndrome, MONDO:0009700	1. Arthrogryposis; 2. Clefting; 3. Congenital myopathy; 4. Fetal anomalies; 5. Hydrocephalus; 6. Hypotonic infant; 7. Other rare neuromuscular disorders; 8. Paediatric disorders	AR	AR	1. BIALLELIC, autosomal or pseudoautosomal; 2. BIALLELIC, autosomal or pseudoautosomal; 3. BIALLELIC, autosomal or pseudoautosomal; 4. BIALLELIC, autosomal or pseudoautosomal; 5. BIALLELIC, autosomal or pseudoautosomal; 6. BIALLELIC, autosomal or pseudoautosomal; 7. BIALLELIC, autosomal or pseudoautosomal; 8. BIALLELIC, autosomal or pseudoautosomal
HGNC:14631	ADAMTSL2	Geleophysic dysplasia 1, 231050 (3), Autosomal recessive	Not in ClinGen	1. GELEOPHYSIC DYSPLASIA 1; 2. Dermatosparaxic Ehlers Danlos syndrome; 3. Geleophysic dysplasia 1 231050; 4. Geleophysic dysplasia 1 231050; 5. GELEOPHYSIC DYSPLASIA 1; 6. Geleophysic dysplasia 1 231050	1. DDG2P; 2. Ehlers Danlos syndrome with a likely monogenic cause; 3. Fetal anomalies; 4. Paediatric disorders; 5. Paediatric disorders; 6. Skeletal dysplasia	AR	Not in ClinGen	1. BIALLELIC, autosomal or pseudoautosomal; 2. MONOALLELIC, autosomal or pseudoautosomal, NOT imprinted; 3. BIALLELIC, autosomal or pseudoautosomal; 4. BIALLELIC, autosomal or pseudoautosomal; 5. BIALLELIC, autosomal or pseudoautosomal; 6. BIALLELIC, autosomal or pseudoautosomal
HGNC:2689	DBH	Orthostatic hypotension 1, due to DBH deficiency, 223360 (3), Autosomal recessive	Not in ClinGen	1. Dopamine beta-hydroxylase deficiency; 2. Dopamine beta-hydroxylase deficiency; 3. Dopamine beta-hydroxylase deficiency; 4. Dopamine beta-hydroxylase deficiency, 223360; 5. Dopamine beta-hydroxylase deficiency; 6. Dopamine beta-hydroxylase deficiency 223360 AR;[Dopamine-beta-hydroxylase activity levels, plasma];Dopamine beta-hydroxylase deficiency (Disorders of neurotransmitter metabolism, biogenic amines); 7. Dopamine beta-hydroxylase deficiency	1. Childhood onset leukodystrophy; 2. Hypotonic infant; 3. Likely inborn error of metabolism; 4. Neurotransmitter disorders; 5. Paediatric disorders; 6. Undiagnosed metabolic disorders; 7. Unexplained death in infancy and sudden unexplained death in childhood	AR	Not in ClinGen	1. BIALLELIC, autosomal or pseudoautosomal; 2. BIALLELIC, autosomal or pseudoautosomal; 3. BIALLELIC, autosomal or pseudoautosomal; 4. BIALLELIC, autosomal or pseudoautosomal; 5. BIALLELIC, autosomal or pseudoautosomal; 6. BIALLELIC, autosomal or pseudoautosomal; 7. BIALLELIC, autosomal or pseudoautosomal
HGNC:2209	COL5A1	Ehlers-Danlos syndrome, classic type, 1, 130000 (3), Autosomal dominant; Fibromuscular dysplasia, multifocal, 619329 (3), Autosomal dominant	1. Ehlers-Danlos syndrome, classic type	1. 130000 Ehlers-Danlos syndrome, classic type, 1; 2. Ehlers-Danlos syndrome, classic type, 1, OMIM:130000;Fibromuscular dysplasia, multifocal, OMIM:619329; 3. Ehlers-Danlos syndrome, classic type, 1, OMIM:130000; 4. Bleeding disorder;Ehlers-Danlos syndrome, classic type; 5. Ehlers-Danlos syndrome, classic type, 1, OMIM:130000;Ehlers-Danlos syndrome, classic type, 1, MONDO:0019567; 6. Ehlers-Danlos syndrome, classic type, 1, OMIM:130000;Ehlers-Danlos syndrome, classic type, 1, MONDO:0019567; 7. Ehlers-Danlos syndrome, classic type, OMIM:130000;Fibromuscular dysplasia, multifocal, OMIM:619329; 8. Ehlers-Danlos syndrome, classic type, OMIM:130000;Fibromuscular dysplasia, multifocal, OMIM:619329	1. Bleeding and platelet disorders; 2. Cerebral vascular malformations; 3. Ehlers Danlos syndrome with a likely monogenic cause; 4. Inherited bleeding disorders; 5. Paediatric disorders - additional genes; 6. Paediatric disorders; 7. Thoracic aortic aneurysm or dissection (GMS); 8. Thoracic aortic aneurysm or dissection	AD	AD	1. MONOALLELIC, autosomal or pseudoautosomal, imprinted status unknown; 2. MONOALLELIC, autosomal or pseudoautosomal, NOT imprinted; 3. MONOALLELIC, autosomal or pseudoautosomal, NOT imprinted; 4. MONOALLELIC, autosomal or pseudoautosomal, imprinted status unknown; 5. MONOALLELIC, autosomal or pseudoautosomal, imprinted status unknown; 6. MONOALLELIC, autosomal or pseudoautosomal, imprinted status unknown; 7. MONOALLELIC, autosomal or pseudoautosomal, NOT imprinted; 8. MONOALLELIC, autosomal or pseudoautosomal, NOT imprinted
HGNC:14495	MRPS2	Combined oxidative phosphorylation deficiency 36, 617950 (3), Autosomal recessive	Not in ClinGen	1. Combined oxidative phosphorylation deficiency 36 617950;No OMIM phenotype; 2. Combined oxidative phosphorylation deficiency 36 617950; 3. Sensorineural Hearing Loss Hypoglycemia and Multiple OXPHOS Complex Deficiencies; 4. Combined oxidative phosphorylation deficiency 36 617950;No OMIM phenotype; 5. Combined oxidative phosphorylation deficiency 36 617950;No OMIM phenotype; 6. Combined oxidative phosphorylation deficiency 36 617950; 7. Combined oxidative phosphorylation deficiency 36 617950;No OMIM phenotype; 8. Sensorineural Hearing Loss Hypoglycemia and Multiple OXPHOS Complex Deficiencies; 9. Combined oxidative phosphorylation deficiency 36, 617950; 10. Combined oxidative phosphorylation deficiency 36 617950;No OMIM phenotype	1. Childhood onset leukodystrophy; 2. Childhood onset leukodystrophy; 3. DDG2P; 4. Hypotonic infant; 5. Likely inborn error of metabolism; 6. Mitochondrial disorders; 7. Paediatric disorders; 8. Paediatric disorders; 9. Possible mitochondrial disorder - nuclear genes; 10. Unexplained death in infancy and sudden unexplained death in childhood	AR	Not in ClinGen	1. BIALLELIC, autosomal or pseudoautosomal; 2. BIALLELIC, autosomal or pseudoautosomal; 3. BIALLELIC, autosomal or pseudoautosomal; 4. BIALLELIC, autosomal or pseudoautosomal; 5. BIALLELIC, autosomal or pseudoautosomal; 6. BIALLELIC, autosomal or pseudoautosomal; 7. BIALLELIC, autosomal or pseudoautosomal; 8. BIALLELIC, autosomal or pseudoautosomal; 9. BIALLELIC, autosomal or pseudoautosomal; 10. BIALLELIC, autosomal or pseudoautosomal
HGNC:27845	SOHLH1	Ovarian dysgenesis 5, 617690 (3), Autosomal recessive; Spermatogenic failure 32, 618115 (3), Autosomal dominant	Not in ClinGen	1. xml:space="preserve">Primary ovarian insufficiency	1. Primary ovarian insufficiency	AR;AD	Not in ClinGen	1. BIALLELIC, autosomal or pseudoautosomal
HGNC:18865	KCNT1	Developmental and epileptic encephalopathy 14, 614959 (3), Autosomal dominant; Epilepsy nocturnal frontal lobe, 5, 615005 (3), Autosomal dominant	1. childhood-onset epilepsy syndrome	1. Epileptic encephalopathy, early infantile, 14, 614959Epilepsy, nocturnal frontal lobe, 5, 615005;MALIGNANT MIGRATING PARTIAL SEIZURES OF INFANCY; 2. SEVERE AUTOSOMAL DOMINANT NOCTURNAL FRONTAL LOBE EPILEPSY 614959;MALIGNANT MIGRATING PARTIAL SEIZURES OF INFANCY; 3. Epileptic encephalopathy, early infantile, 14;Epilepsy, nocturnal frontal lobe, 5;MALIGNANT MIGRATING PARTIAL SEIZURES OF INFANCY;SEVERE AUTOSOMAL DOMINANT NOCTURNAL FRONTAL LOBE EPILEPSY; 4. Developmental and epileptic encephalopathy 14, OMIM:614959; 5. Epileptic encephalopathy, early infantile, 14, 614959Epilepsy, nocturnal frontal lobe, 5, 615005;MALIGNANT MIGRATING PARTIAL SEIZURES OF INFANCY; 6. Epileptic encephalopathy, early infantile, 14, 614959Epilepsy, nocturnal frontal lobe, 5, 615005;MALIGNANT MIGRATING PARTIAL SEIZURES OF INFANCY; 7. Epileptic encephalopathy, early infantile, 14;Epilepsy, nocturnal frontal lobe, 5;MALIGNANT MIGRATING PARTIAL SEIZURES OF INFANCY;SEVERE AUTOSOMAL DOMINANT NOCTURNAL FRONTAL LOBE EPILEPSY; 8. Epileptic encephalopathy, early infantile, 14, 614959Epilepsy, nocturnal frontal lobe, 5, 615005;MALIGNANT MIGRATING PARTIAL SEIZURES OF INFANCY; 9. SEVERE AUTOSOMAL DOMINANT NOCTURNAL FRONTAL LOBE EPILEPSY 614959;MALIGNANT MIGRATING PARTIAL SEIZURES OF INFANCY; 10. Epileptic encephalopathy, early infantile, 14;Epilepsy, nocturnal frontal lobe, 5;MALIGNANT MIGRATING PARTIAL SEIZURES OF INFANCY;SEVERE AUTOSOMAL DOMINANT NOCTURNAL FRONTAL LOBE EPILEPSY	1. Childhood onset leukodystrophy; 2. DDG2P; 3. Early onset or syndromic epilepsy; 4. Fetal anomalies; 5. Hypotonic infant; 6. Intellectual disability; 7. Paediatric disorders; 8. Paediatric disorders; 9. Paediatric disorders; 10. Unexplained death in infancy and sudden unexplained death in childhood	AD	AD	1. MONOALLELIC, autosomal or pseudoautosomal, NOT imprinted; 2. MONOALLELIC, autosomal or pseudoautosomal, imprinted status unknown; 3. MONOALLELIC, autosomal or pseudoautosomal, NOT imprinted; 4. MONOALLELIC, autosomal or pseudoautosomal, NOT imprinted; 5. MONOALLELIC, autosomal or pseudoautosomal, NOT imprinted; 6. MONOALLELIC, autosomal or pseudoautosomal, NOT imprinted; 7. MONOALLELIC, autosomal or pseudoautosomal, NOT imprinted; 8. MONOALLELIC, autosomal or pseudoautosomal, NOT imprinted; 9. MONOALLELIC, autosomal or pseudoautosomal, imprinted status unknown; 10. MONOALLELIC, autosomal or pseudoautosomal, NOT imprinted
HGNC:19946	CAMSAP1	Cortical dysplasia, complex, with other brain malformations 12, 620316 (3), Autosomal recessive	Not in ClinGen	1. Cortical dysplasia, complex, with other brain malformations 12, OMIM:620316; 2. CAMSAP1-associated neuronal migration disorder; 3. Cortical dysplasia, complex, with other brain malformations 12, OMIM:620316; 4. Cortical dysplasia, complex, with other brain malformations 12, OMIM:620316; 5. Cortical dysplasia, complex, with other brain malformations 12, OMIM:620316; 6. CAMSAP1-associated neuronal migration disorder; 7. Cortical dysplasia, complex, with other brain malformations 12, OMIM:620316; 8. Cortical dysplasia, complex, with other brain malformations 12, OMIM:620316; 9. Cortical dysplasia, complex, with other brain malformations 12, OMIM:620316; 10. Cortical dysplasia, complex, with other brain malformations 12, OMIM:620316	1. Childhood onset leukodystrophy; 2. DDG2P; 3. Early onset or syndromic epilepsy; 4. Hypotonic infant; 5. Intellectual disability; 6. Paediatric disorders; 7. Paediatric disorders; 8. Paediatric disorders; 9. Severe microcephaly; 10. Unexplained death in infancy and sudden unexplained death in childhood	AR	Not in ClinGen	1. BIALLELIC, autosomal or pseudoautosomal; 2. BIALLELIC, autosomal or pseudoautosomal; 3. BIALLELIC, autosomal or pseudoautosomal; 4. BIALLELIC, autosomal or pseudoautosomal; 5. BIALLELIC, autosomal or pseudoautosomal; 6. BIALLELIC, autosomal or pseudoautosomal; 7. BIALLELIC, autosomal or pseudoautosomal; 8. BIALLELIC, autosomal or pseudoautosomal; 9. BIALLELIC, autosomal or pseudoautosomal; 10. BIALLELIC, autosomal or pseudoautosomal
HGNC:6595	LHX3	Pituitary hormone deficiency, combined, 3, 221750 (3), Autosomal recessive	Not in ClinGen	1. GH, TSH, LH, FSH, PRL deficiency;limited neck rotation;short cervical spine;sensorineural deafness;anterior pituitary may be normal, hypoplastic or enlarged;Pituitary hormone deficiency, combined, 3, 221750; 2. PITUITARY HORMONE DEFICIENCY COMBINED TYPE 3 221750; 3. PITUITARY HORMONE DEFICIENCY COMBINED TYPE 3; 4. GH, TSH, LH, FSH, PRL deficiencies; 5. Pituitary hormone deficiency, combined, 3, OMIM:221750;sensorineural hearing loss disorder, MONDO:0020678; 6. PITUITARY HORMONE DEFICIENCY COMBINED TYPE 3 221750; 7. Pituitary hormone deficiency, combined, 3, OMIM:221750;sensorineural hearing loss disorder, MONDO:0020678; 8. Pituitary hormone deficiency, combined, 3 (221750)	1. Congenital hypothyroidism; 2. DDG2P; 3. Fetal anomalies; 4. IUGR and IGF abnormalities; 5. Monogenic hearing loss; 6. Paediatric disorders; 7. Paediatric disorders; 8. Pituitary hormone deficiency	AR	Not in ClinGen	1. BIALLELIC, autosomal or pseudoautosomal; 2. BIALLELIC, autosomal or pseudoautosomal; 3. BIALLELIC, autosomal or pseudoautosomal; 4. BIALLELIC, autosomal or pseudoautosomal; 5. BIALLELIC, autosomal or pseudoautosomal; 6. BIALLELIC, autosomal or pseudoautosomal; 7. BIALLELIC, autosomal or pseudoautosomal; 8. BIALLELIC, autosomal or pseudoautosomal
HGNC:16391	CARD9	Immunodeficiency 103, susceptibility to fungal infection, 212050 (3), Autosomal recessive	Not in ClinGen	1. Predisposition to invasive fungal disease due to CARD9 deficiency;212050;CARD9 deficiency;Invasive candidiasis infection, deep dermatophytoses, other invasive fungal infections;Candidiasis, familial, 2;Defects in Intrinsic and Innate Immunity; 2. Candidiasis, familial, 2;212050;CARD9 deficiency;Predisposition to invasive fungal disease due to CARD9 deficiency;Invasive candidiasis infection, deep dermatophytoses, other invasive fungal infections;Defects in Intrinsic and Innate Immunity; 3. Deep dermatophytosis, MONDO:0018335	1. COVID-19 research; 2. Primary immunodeficiency or monogenic inflammatory bowel disease; 3. Rare genetic inflammatory skin disorders	AR	Not in ClinGen	1. BIALLELIC, autosomal or pseudoautosomal; 2. BIALLELIC, autosomal or pseudoautosomal; 3. BIALLELIC, autosomal or pseudoautosomal
HGNC:11137	SNAPC4	Neurodevelopmental disorder with motor regression, progressive spastic paraplegia, and oromotor dysfunction, 620515 (3), Autosomal recessive	Not in ClinGen	1. SNAPC4-related neurodevelopmental disorder with motor regression, progressive spastic paraplegia, and oromotor dysfunction, OMIM:620515; 2. SNAPC4-related neurodevelopmental disorder with motor regression, progressive spastic paraplegia, and oromotor dysfunction, OMIM:620515	1. DDG2P; 2. Paediatric disorders	AR	Not in ClinGen	1. BIALLELIC, autosomal or pseudoautosomal; 2. BIALLELIC, autosomal or pseudoautosomal
HGNC:18667	PMPCA	Spinocerebellar ataxia, autosomal recessive 2, 213200 (3), Autosomal recessive	1. mitochondrial disease	1. Spinocerebellar ataxia, autosomal recessive 2 213200 AR;Non-progressive cerebellar ataxia recessive variants identified in 17 patients from four different families.; 2. slowly progressive cerebellar ataxia;non-progressive cerebellar ataxia; 3. non-progressive cerebellar ataxia;slowly progressive cerebellar ataxia; 4. Spinocerebellar ataxia, autosomal recessive 2 (MIM 213200); 5. Spinocerebellar ataxia, autosomal recessive 2 213200 AR;Non-progressive cerebellar ataxia recessive variants identified in 17 patients from four different families.; 6. Autosomal recessive spinocerebellar ataxia 2, 213200;Non-progressive cerebellar ataxia recessive variants identified in 17 patients from four different families.; 7. Non-progressive cerebellar ataxia recessive variants identified in 17 patients from four different families.; 8. slowly progressive cerebellar ataxia;non-progressive cerebellar ataxia; 9. Spinocerebellar ataxia, autosomal recessive 2 (MIM 213200); 10. Spinocerebellar ataxia, autosomal recessive 2 (MIM 213200); 11. slowly progressive cerebellar ataxia;non-progressive cerebellar ataxia; 12. non-progressive cerebellar ataxia;slowly progressive cerebellar ataxia; 13. slowly progressive cerebellar ataxia;non-progressive cerebellar ataxia; 14. Spinocerebellar ataxia, autosomal recessive 2 (MIM 213200); 15. SPINOCEREBELLAR ATAXIA, AUTOSOMAL RECESSIVE 2, 213200; 16. non-progressive cerebellar ataxia;slowly progressive cerebellar ataxia; 17. slowly progressive cerebellar ataxia;non-progressive cerebellar ataxia	1. Ataxia and cerebellar anomalies - narrow panel; 2. Childhood onset leukodystrophy; 3. Childhood onset leukodystrophy; 4. Childhood onset leukodystrophy; 5. Hereditary ataxia and cerebellar anomalies - childhood onset; 6. Hereditary ataxia with onset in adulthood; 7. Hereditary ataxia; 8. Hypotonic infant; 9. Hypotonic infant; 10. Intellectual disability; 11. Likely inborn error of metabolism; 12. Mitochondrial disorders; 13. Paediatric disorders; 14. Paediatric disorders; 15. Possible mitochondrial disorder - nuclear genes; 16. Undiagnosed metabolic disorders; 17. Unexplained death in infancy and sudden unexplained death in childhood	AR	AR	1. BIALLELIC, autosomal or pseudoautosomal; 2. BIALLELIC, autosomal or pseudoautosomal; 3. BIALLELIC, autosomal or pseudoautosomal; 4. BIALLELIC, autosomal or pseudoautosomal; 5. BIALLELIC, autosomal or pseudoautosomal; 6. BIALLELIC, autosomal or pseudoautosomal; 7. BIALLELIC, autosomal or pseudoautosomal; 8. BIALLELIC, autosomal or pseudoautosomal; 9. BIALLELIC, autosomal or pseudoautosomal; 10. BIALLELIC, autosomal or pseudoautosomal; 11. BIALLELIC, autosomal or pseudoautosomal; 12. BIALLELIC, autosomal or pseudoautosomal; 13. BIALLELIC, autosomal or pseudoautosomal; 14. BIALLELIC, autosomal or pseudoautosomal; 15. BIALLELIC, autosomal or pseudoautosomal; 16. BIALLELIC, autosomal or pseudoautosomal; 17. BIALLELIC, autosomal or pseudoautosomal
HGNC:21474	INPP5E	Impaired intellectual development, truncal obesity, retinal dystrophy, and micropenis syndrome, 610156 (3), Autosomal recessive; Joubert syndrome 1, 213300 (3), Autosomal recessive	1. MORM syndrome; 2. Joubert syndrome 1	1. Mental retardation, truncal obesity, retinal dystrophy, and micropenis, 610156;Joubert syndrome 1, 213300;MENTAL RETARDATION-TRUNCAL OBESITY-RETINAL DYSTROPHY-MICROPENIS (MORMS); 2. Joubert syndrome;Joubert syndrome 1; 3. JOUBERT SYNDROME TYPE 1 213300;MENTAL RETARDATION-TRUNCAL OBESITY-RETINAL DYSTROPHY-MICROPENIS 610156; 4. MENTAL RETARDATION-TRUNCAL OBESITY-RETINAL DYSTROPHY-MICROPENIS;JOUBERT SYNDROME TYPE 1; 5. Joubert syndrome;Joubert syndrome 1; 6. Mental retardation, truncal obesity, retinal dystrophy, and micropenis, 610156;Joubert syndrome 1, 213300;MENTAL RETARDATION-TRUNCAL OBESITY-RETINAL DYSTROPHY-MICROPENIS (MORMS); 7. Mental retardation, truncal obesity, retinal dystrophy, and micropenis, 610156;Joubert syndrome 1, 213300;MENTAL RETARDATION-TRUNCAL OBESITY-RETINAL DYSTROPHY-MICROPENIS (MORMS); 8. Joubert syndrome;Joubert syndrome 1; 9. Joubert syndrome;Joubert syndrome 1; 10. Joubert syndrome;Joubert syndrome 1; 11. Joubert syndrome;Joubert syndrome 1; 12. Joubert syndrome;Joubert syndrome 1; 13. Mental retardation, truncal obesity, retinal dystrophy, and micropenis, 610156;Joubert syndrome 1, 213300;MENTAL RETARDATION-TRUNCAL OBESITY-RETINAL DYSTROPHY-MICROPENIS (MORMS); 14. JOUBERT SYNDROME TYPE 1 213300;MENTAL RETARDATION-TRUNCAL OBESITY-RETINAL DYSTROPHY-MICROPENIS 610156; 15. Joubert syndrome;Joubert syndrome 1; 16. Joubert syndrome;Joubert syndrome 1; 17. Joubert syndrome;Joubert syndrome 1; 18. Joubert syndrome;Joubert syndrome 1; 19. Joubert syndrome;Joubert syndrome 1; 20. Genetic Retinal Degeneration Conditions; 21. Mental retardation, truncal obesity, retinal dystrophy, and micropenis, OMIM:610156; 22. Joubert syndrome;Joubert syndrome 1, 213300;Mental retardation, truncal obesity, retinal dystrophy, and micropenis, 610156; 23. Joubert syndrome;Joubert syndrome 1	1. Childhood onset leukodystrophy; 2. Cystic renal disease; 3. DDG2P; 4. Fetal anomalies; 5. Hereditary ataxia and cerebellar anomalies - childhood onset; 6. Hypotonic infant; 7. Intellectual disability; 8. Neurological ciliopathies; 9. Ophthalmological ciliopathies (1); 10. Paediatric disorders; 11. Paediatric disorders; 12. Paediatric disorders; 13. Paediatric disorders; 14. Paediatric disorders; 15. Rare multisystem ciliopathy disorders; 16. Rare multisystem ciliopathy Super panel; 17. Rare multisystem ciliopathy Super panel; 18. Rare multisystem ciliopathy Super panel; 19. Renal ciliopathies; 20. Retinal disorders; 21. Severe early-onset obesity; 22. Structural eye disease; 23. Unexplained young onset end-stage renal disease	AR	AR;AR	1. BIALLELIC, autosomal or pseudoautosomal; 2. BIALLELIC, autosomal or pseudoautosomal; 3. BIALLELIC, autosomal or pseudoautosomal; 4. BIALLELIC, autosomal or pseudoautosomal; 5. BIALLELIC, autosomal or pseudoautosomal; 6. BIALLELIC, autosomal or pseudoautosomal; 7. BIALLELIC, autosomal or pseudoautosomal; 8. BIALLELIC, autosomal or pseudoautosomal; 9. BIALLELIC, autosomal or pseudoautosomal; 10. BIALLELIC, autosomal or pseudoautosomal; 11. BIALLELIC, autosomal or pseudoautosomal; 12. BIALLELIC, autosomal or pseudoautosomal; 13. BIALLELIC, autosomal or pseudoautosomal; 14. BIALLELIC, autosomal or pseudoautosomal; 15. BIALLELIC, autosomal or pseudoautosomal; 16. BIALLELIC, autosomal or pseudoautosomal; 17. BIALLELIC, autosomal or pseudoautosomal; 18. BIALLELIC, autosomal or pseudoautosomal; 19. BIALLELIC, autosomal or pseudoautosomal; 20. BIALLELIC, autosomal or pseudoautosomal; 21. BIALLELIC, autosomal or pseudoautosomal; 22. BIALLELIC, autosomal or pseudoautosomal; 23. BIALLELIC, autosomal or pseudoautosomal
HGNC:7881	NOTCH1	Adams-Oliver syndrome 5, 616028 (3), Autosomal dominant; Aortic valve disease 1, 109730 (3), Autosomal dominant	1. NOTCH1-related AOS spectrum disorder	1. ADAMS-OLIVER SYNDROME; 2. LEFT VENTRICULAR OUTFLOW TRACT OBSTRUCTION 109730;ADAMS OLIVER SYNDROME; 3. connective tissue disease, MONDO:0003900; 4. xml:space="preserve">Aortic valve disease 1, 109730 ; 5. ADAMS OLIVER SYNDROME;LEFT VENTRICULAR OUTFLOW TRACT OBSTRUCTION; 6. Adams-Oliver syndrome 5, 616028;Combination of aplasia cutis congenita of the scalp vertex and terminal transverse limb defects (e.g., amputations, syndactyly, brachydactyly, or oligodactyly);AOS;Limb, scalp and skull defects; 7. LEFT VENTRICULAR OUTFLOW TRACT OBSTRUCTION 109730;ADAMS OLIVER SYNDROME; 8. Limb, scalp and skull defects;AOS;Combination of aplasia cutis congenita of the scalp vertex and terminal transverse limb defects (e.g., amputations, syndactyly, brachydactyly, or oligodactyly);Adams-Oliver syndrome 5, 616028; 9. Adams-Oliver syndrome 5, 616028;Combination of aplasia cutis congenita of the scalp vertex and terminal transverse limb defects (e.g., amputations, syndactyly, brachydactyly, or oligodactyly);AOS;Limb, scalp and skull defects; 10. ADAMS-OLIVER SYNDROME; 11. Limb, scalp and skull defects;AOS;Combination of aplasia cutis congenita of the scalp vertex and terminal transverse limb defects (e.g., amputations, syndactyly, brachydactyly, or oligodactyly);Adams-Oliver syndrome 5, 616028; 12. Aortic valve disease 1, 109730; 13. Aortic valve disease 1, 109730	1. Clefting; 2. DDG2P; 3. Ehlers Danlos syndrome with a likely monogenic cause; 4. Familial non syndromic congenital heart disease; 5. Fetal anomalies; 6. Limb disorders; 7. Paediatric disorders; 8. Paediatric disorders; 9. Paediatric disorders; 10. Paediatric disorders; 11. Skeletal dysplasia; 12. Thoracic aortic aneurysm or dissection (GMS); 13. Thoracic aortic aneurysm or dissection	AD	AD	1. MONOALLELIC, autosomal or pseudoautosomal, imprinted status unknown; 2. MONOALLELIC, autosomal or pseudoautosomal, imprinted status unknown; 3. MONOALLELIC, autosomal or pseudoautosomal, imprinted status unknown; 4. MONOALLELIC, autosomal or pseudoautosomal, maternally imprinted (paternal allele expressed); 5. MONOALLELIC, autosomal or pseudoautosomal, imprinted status unknown; 6. MONOALLELIC, autosomal or pseudoautosomal, imprinted status unknown; 7. MONOALLELIC, autosomal or pseudoautosomal, imprinted status unknown; 8. MONOALLELIC, autosomal or pseudoautosomal, imprinted status unknown; 9. MONOALLELIC, autosomal or pseudoautosomal, imprinted status unknown; 10. MONOALLELIC, autosomal or pseudoautosomal, imprinted status unknown; 11. MONOALLELIC, autosomal or pseudoautosomal, imprinted status unknown; 12. MONOALLELIC, autosomal or pseudoautosomal, NOT imprinted; 13. MONOALLELIC, autosomal or pseudoautosomal, NOT imprinted
HGNC:325	AGPAT2	Lipodystrophy, congenital generalized, type 1, 608594 (3), Autosomal recessive	1. lipodystrophy	1. lipodystrophy; 2. ; 3. Lipodystrophy, congenital generalized, type 1, 608594; 4. Lipodystrophy, congenital generalized, type 1, 608594; 5.	1. Diabetes with additional phenotypes suggestive of a monogenic aetiology; 2. Familial diabetes; 3. Insulin resistance (including lipodystrophy); 4. Lipodystrophy - childhood onset; 5. Rare genetic inflammatory skin disorders	AR	AR	1. BIALLELIC, autosomal or pseudoautosomal; 2. BIALLELIC, autosomal or pseudoautosomal; 3. BIALLELIC, autosomal or pseudoautosomal; 4. BIALLELIC, autosomal or pseudoautosomal; 5. BIALLELIC, autosomal or pseudoautosomal
HGNC:32	ABCA2	Intellectual developmental disorder with poor growth and with or without seizures or ataxia, 618808 (3), Autosomal recessive	Not in ClinGen	1. Intellectual developmental disorder with poor growth and with or without seizures or ataxia, OMIM:618808;Intellectual developmental disorder with poor growth and with or without seizures or ataxia, MONDO:0032930; 2. Intellectual developmental disorder with poor growth and with or without seizures or ataxia, OMIM:618808;Intellectual developmental disorder with poor growth and with or without seizures or ataxia, MONDO:0032930; 3. Intellectual developmental disorder with poor growth and with or without seizures or ataxia, OMIM:618808;Intellectual developmental disorder with poor growth and with or without seizures or ataxia, MONDO:0032930; 4. Intellectual developmental disorder with poor growth and with or without seizures or ataxia, OMIM:618808;Intellectual developmental disorder with poor growth and with or without seizures or ataxia, MONDO:0032930; 5. Intellectual developmental disorder with poor growth and with or without seizures or ataxia, OMIM:618808;Intellectual developmental disorder with poor growth and with or without seizures or ataxia, MONDO:0032930; 6. Intellectual developmental disorder with poor growth and with or without seizures or ataxia, OMIM:618808;Intellectual developmental disorder with poor growth and with or without seizures or ataxia, MONDO:0032930; 7. Intellectual developmental disorder with poor growth and with or without seizures or ataxia, OMIM:618808;Intellectual developmental disorder with poor growth and with or without seizures or ataxia, MONDO:0032930; 8. Intellectual developmental disorder with poor growth and with or without seizures or ataxia, OMIM:618808;Intellectual developmental disorder with poor growth and with or without seizures or ataxia, MONDO:0032930; 9. Intellectual developmental disorder with poor growth and with or without seizures or ataxia, OMIM:618808;Intellectual developmental disorder with poor growth and with or without seizures or ataxia, MONDO:0032930	1. Ataxia and cerebellar anomalies - narrow panel; 2. Childhood onset leukodystrophy; 3. Early onset or syndromic epilepsy; 4. Hereditary ataxia and cerebellar anomalies - childhood onset; 5. Hypotonic infant; 6. Intellectual disability; 7. Paediatric disorders; 8. Paediatric disorders; 9. Unexplained death in infancy and sudden unexplained death in childhood	AR	Not in ClinGen	1. BIALLELIC, autosomal or pseudoautosomal; 2. BIALLELIC, autosomal or pseudoautosomal; 3. BIALLELIC, autosomal or pseudoautosomal; 4. BIALLELIC, autosomal or pseudoautosomal; 5. BIALLELIC, autosomal or pseudoautosomal; 6. BIALLELIC, autosomal or pseudoautosomal; 7. BIALLELIC, autosomal or pseudoautosomal; 8. BIALLELIC, autosomal or pseudoautosomal; 9. BIALLELIC, autosomal or pseudoautosomal
HGNC:6823	MAN1B1	Rafiq syndrome, 614202 (3), Autosomal recessive	1. MAN1B1-congenital disorder of glycosylation	1. Mental Retardation, Recessive;Mental retardation, autosomal recessive 15, 614202;AUTOSOMAL RECESSIVE MENTAL RETARDATION; 2. MAN1B1-CDG (Disorders of protein N-glycosylation);Mental retardation, autosomal recessive 15 614202; 3. Mental retardation, autosomal recessive 15 614202; MAN1B1-CDG (Disorders of protein N-glycosylation); 4. AUTOSOMAL RECESSIVE MENTAL RETARDATION; 5. AUTOSOMAL RECESSIVE MENTAL RETARDATION; 6. Mental retardation, autosomal recessive 15 614202; MAN1B1-CDG (Disorders of protein N-glycosylation); 7. Mental Retardation, Recessive;Mental retardation, autosomal recessive 15, 614202;AUTOSOMAL RECESSIVE MENTAL RETARDATION; 8. MAN1B1-CDG (Disorders of protein N-glycosylation);Mental retardation, autosomal recessive 15 614202; 9. Mental Retardation, Recessive;Mental retardation, autosomal recessive 15, 614202;AUTOSOMAL RECESSIVE MENTAL RETARDATION; 10. MAN1B1-CDG (Disorders of protein N-glycosylation);Mental retardation, autosomal recessive 15 614202; 11. AUTOSOMAL RECESSIVE MENTAL RETARDATION; 12. MAN1B1-CDG (Disorders of protein N-glycosylation);Mental retardation, autosomal recessive 15 614202; 13. Mental Retardation, Recessive;Mental retardation, autosomal recessive 15, 614202;AUTOSOMAL RECESSIVE MENTAL RETARDATION; 14. MAN1B1-CDG (Disorders of protein N-glycosylation);Mental retardation, autosomal recessive 15 614202; MAN1B1-CDG (Disorders of protein N-glycosylation); 15. MAN1B1-CDG (Disorders of protein N-glycosylation);Mental retardation, autosomal recessive 15 614202	1. Childhood onset leukodystrophy; 2. Childhood onset leukodystrophy; 3. Congenital disorders of glycosylation; 4. DDG2P; 5. Fetal anomalies; 6. Hereditary ataxia and cerebellar anomalies - childhood onset; 7. Hypotonic infant; 8. Hypotonic infant; 9. Intellectual disability; 10. Likely inborn error of metabolism; 11. Paediatric disorders; 12. Paediatric disorders; 13. Paediatric disorders; 14. Undiagnosed metabolic disorders; 15. Unexplained death in infancy and sudden unexplained death in childhood	AR	AR	1. BIALLELIC, autosomal or pseudoautosomal; 2. BIALLELIC, autosomal or pseudoautosomal; 3. BIALLELIC, autosomal or pseudoautosomal; 4. BIALLELIC, autosomal or pseudoautosomal; 5. BIALLELIC, autosomal or pseudoautosomal; 6. BIALLELIC, autosomal or pseudoautosomal; 7. BIALLELIC, autosomal or pseudoautosomal; 8. BIALLELIC, autosomal or pseudoautosomal; 9. BIALLELIC, autosomal or pseudoautosomal; 10. BIALLELIC, autosomal or pseudoautosomal; 11. BIALLELIC, autosomal or pseudoautosomal; 12. BIALLELIC, autosomal or pseudoautosomal; 13. BIALLELIC, autosomal or pseudoautosomal; 14. BIALLELIC, autosomal or pseudoautosomal; 15. BIALLELIC, autosomal or pseudoautosomal
HGNC:4584	GRIN1	Neurodevelopmental disorder with or without hyperkinetic movements and seizures, autosomal recessive, 617820 (3), Autosomal recessive; Developmental and epileptic encephalopathy 101, 619814 (3), Autosomal recessive; Neurodevelopmental disorder with or without hyperkinetic movements and seizures, autosomal dominant, 614254 (3), Autosomal dominant	1. complex neurodevelopmental disorder; 2. complex neurodevelopmental disorder	1. Neurodevelopmental disorder with or without hyperkinetic movements and seizures, autosomal dominant OMIM:614254;intellectual disability, autosomal dominant 8 MONDO:0013655; 2. Neurodevelopmental disorder with or without hyperkinetic movements and seizures, autosomal dominant OMIM:614254;intellectual disability, autosomal dominant 8 MONDO:0013655;Neurodevelopmental disorder with or without hyperkinetic movements and seizures, autosomal recessive OMIM:617820;neurodevelopmental disorder with or without hyperkinetic movements and seizures, autosomal recessive MONDO:0060629; 3. Neurodevelopmental disorder with or without hyperkinetic movements and seizures, autosomal dominant OMIM:614254;intellectual disability, autosomal dominant 8 MONDO:0013655;Neurodevelopmental disorder with or without hyperkinetic movements and seizures, autosomal recessive OMIM:617820;neurodevelopmental disorder with or without hyperkinetic movements and seizures, autosomal recessive MONDO:0060629; 4. Neurodevelopmental disorder with or without hyperkinetic movements and seizures, autosomal dominant OMIM:614254;intellectual disability, autosomal dominant 8 MONDO:0013655; 5. Neurodevelopmental disorder with or without hyperkinetic movements and seizures, autosomal dominant OMIM:614254;intellectual disability, autosomal dominant 8 MONDO:0013655;Neurodevelopmental disorder with or without hyperkinetic movements and seizures, autosomal recessive OMIM:617820;neurodevelopmental disorder with or without hyperkinetic movements and seizures, autosomal recessive MONDO:0060629; 6. Neurodevelopmental disorder with or without hyperkinetic movements and seizures, autosomal dominant OMIM:614254;intellectual disability, autosomal dominant 8 MONDO:0013655;Neurodevelopmental disorder with or without hyperkinetic movements and seizures, autosomal recessive OMIM:617820;neurodevelopmental disorder with or without hyperkinetic movements and seizures, autosomal recessive MONDO:0060629; 7. Neurodevelopmental disorder with or without hyperkinetic movements and seizures, autosomal dominant OMIM:614254;intellectual disability, autosomal dominant 8 MONDO:0013655;Neurodevelopmental disorder with or without hyperkinetic movements and seizures, autosomal recessive OMIM:617820;neurodevelopmental disorder with or without hyperkinetic movements and seizures, autosomal recessive MONDO:0060629; 8. Neurodevelopmental disorder with or without hyperkinetic movements and seizures, autosomal dominant OMIM:614254;intellectual disability, autosomal dominant 8 MONDO:0013655;Neurodevelopmental disorder with or without hyperkinetic movements and seizures, autosomal recessive OMIM:617820;neurodevelopmental disorder with or without hyperkinetic movements and seizures, autosomal recessive MONDO:0060629; 9. Neurodevelopmental disorder with or without hyperkinetic movements and seizures, autosomal dominant OMIM:614254;intellectual disability, autosomal dominant 8 MONDO:0013655; 10. Neurodevelopmental disorder with or without hyperkinetic movements and seizures, autosomal dominant OMIM:614254;intellectual disability, autosomal dominant 8 MONDO:0013655;Neurodevelopmental disorder with or without hyperkinetic movements and seizures, autosomal recessive OMIM:617820;neurodevelopmental disorder with or without hyperkinetic movements and seizures, autosomal recessive MONDO:0060629; 11. Neurodevelopmental disorder with or without hyperkinetic movements and seizures, autosomal dominant OMIM:614254;intellectual disability, autosomal dominant 8 MONDO:0013655;Neurodevelopmental disorder with or without hyperkinetic movements and seizures, autosomal recessive OMIM:617820;neurodevelopmental disorder with or without hyperkinetic movements and seizures, autosomal recessive MONDO:0060629; 12. Neurodevelopmental disorder with or without hyperkinetic movements and seizures, autosomal dominant OMIM:614254;intellectual disability, autosomal dominant 8 MONDO:0013655; 13. Neurodevelopmental disorder with or without hyperkinetic movements and seizures, autosomal dominant OMIM:614254;intellectual disability, autosomal dominant 8 MONDO:0013655;Neurodevelopmental disorder with or without hyperkinetic movements and seizures, autosomal recessive OMIM:617820;neurodevelopmental disorder with or without hyperkinetic movements and seizures, autosomal recessive MONDO:0060629	1. Cerebral malformation; 2. Childhood onset dystonia, chorea or related movement disorder; 3. Childhood onset leukodystrophy; 4. DDG2P; 5. Early onset or syndromic epilepsy; 6. Fetal anomalies; 7. Hypotonic infant; 8. Intellectual disability; 9. Malformations of cortical development; 10. Paediatric disorders; 11. Paediatric disorders; 12. Paediatric disorders; 13. Unexplained death in infancy and sudden unexplained death in childhood	AR;AD	AD;AR	1. MONOALLELIC, autosomal or pseudoautosomal, NOT imprinted; 2. BOTH monoallelic and biallelic, autosomal or pseudoautosomal; 3. BOTH monoallelic and biallelic, autosomal or pseudoautosomal; 4. BOTH monoallelic and biallelic, autosomal or pseudoautosomal; 5. BOTH monoallelic and biallelic, autosomal or pseudoautosomal; 6. BOTH monoallelic and biallelic (but BIALLELIC mutations cause a more SEVERE disease form), autosomal or pseudoautosomal; 7. BOTH monoallelic and biallelic, autosomal or pseudoautosomal; 8. BOTH monoallelic and biallelic, autosomal or pseudoautosomal; 9. MONOALLELIC, autosomal or pseudoautosomal, NOT imprinted; 10. BOTH monoallelic and biallelic, autosomal or pseudoautosomal; 11. BOTH monoallelic and biallelic, autosomal or pseudoautosomal; 12. BOTH monoallelic and biallelic, autosomal or pseudoautosomal; 13. BOTH monoallelic and biallelic, autosomal or pseudoautosomal
HGNC:26894	TPRN	Deafness, autosomal recessive 79, 613307 (3), Autosomal recessive	1. nonsyndromic genetic hearing loss	1. hearing loss;Deafness, autosomal recessive 79, 613307; 2. hearing loss;Deafness, autosomal recessive 79, 613307	1. Monogenic hearing loss; 2. Paediatric disorders	AR	AR	1. BIALLELIC, autosomal or pseudoautosomal; 2. BIALLELIC, autosomal or pseudoautosomal
HGNC:20305	SLC34A3	Hypophosphatemic rickets with hypercalciuria, 241530 (3), Autosomal recessive	Not in ClinGen	1. Hypophosphatemic rickets with hypercalciuria, OMIM:241530; 2. Hypophosphatemic rickets with hypercalciuria (241530); 3. Hypophosphatemic rickets with hypercalciuria, OMIM:241530;HHRH;hereditary hypophosphatemic rickets with hypercalciuria, MONDO:0009431; 4. Hypophosphatemic rickets with hypercalciuria 241530; 5. Hypophosphatemic rickets with hypercalciuria 241530; 6. Hypophosphatemic rickets with hypercalciuria, OMIM:241530;HHRH;hereditary hypophosphatemic rickets with hypercalciuria, MONDO:0009431	1. Fetal anomalies; 2. Hypophosphataemia or rickets; 3. Nephrocalcinosis or nephrolithiasis; 4. Paediatric disorders; 5. Skeletal dysplasia; 6. Unexplained young onset end-stage renal disease	AR	Not in ClinGen	1. BIALLELIC, autosomal or pseudoautosomal; 2. BIALLELIC, autosomal or pseudoautosomal; 3. BOTH monoallelic and biallelic (but BIALLELIC mutations cause a more SEVERE disease form), autosomal or pseudoautosomal; 4. BIALLELIC, autosomal or pseudoautosomal; 5. BIALLELIC, autosomal or pseudoautosomal; 6. BOTH monoallelic and biallelic (but BIALLELIC mutations cause a more SEVERE disease form), autosomal or pseudoautosomal
HGNC:20771	TUBB4B	Leber congenital amaurosis with early-onset deafness, 617879 (3), Autosomal dominant	1. TUBB4B-related ciliopathy	1. Leber congenital amaurosis with early-onset deafness, OMIM:617879;sensorineural hearing loss disorder, MONDO:0020678; 2. Leber congenital amaurosis with early-onset deafness, OMIM:617879;sensorineural hearing loss disorder, MONDO:0020678; 3. primary ciliary dyskinesia, MONDO:0016575; 4. Leber congenital amaurosis with early-onset deafness, OMIM:617879	1. Monogenic hearing loss; 2. Paediatric disorders; 3. Respiratory ciliopathies including non-CF bronchiectasis; 4. Retinal disorders	AD	AD	1. MONOALLELIC, autosomal or pseudoautosomal, NOT imprinted; 2. MONOALLELIC, autosomal or pseudoautosomal, NOT imprinted; 3. MONOALLELIC, autosomal or pseudoautosomal, NOT imprinted; 4. MONOALLELIC, autosomal or pseudoautosomal, NOT imprinted
HGNC:29843	NSMF	Hypogonadotropic hypogonadism 9 with or without anosmia, 614838 (3), Autosomal dominant	Not in ClinGen	Not in GEL	Not in GEL	AD	Not in ClinGen	Not in GEL
HGNC:24650	EHMT1	Kleefstra syndrome 1, 610253 (3), Autosomal dominant	1. Kleefstra syndrome	1. Kleefstra syndrome, 610253;9Q SUBTELOMERIC DELETION SYNDROME (9Q- SYNDROME); 2. Kleefstra syndrome; 3. Kleefstra syndrome; 4. 9Q SUBTELOMERIC DELETION SYNDROME; 5. Kleefstra syndrome, 610253;9Q SUBTELOMERIC DELETION SYNDROME (9Q- SYNDROME); 6. Kleefstra syndrome, 610253;9Q SUBTELOMERIC DELETION SYNDROME (9Q- SYNDROME); 7. Kleefstra syndrome; 8. Kleefstra syndrome, 610253;9Q SUBTELOMERIC DELETION SYNDROME (9Q- SYNDROME); 9. Kleefstra syndrome; 10. Kleefstra syndrome	1. Childhood onset leukodystrophy; 2. DDG2P; 3. Early onset or syndromic epilepsy; 4. Fetal anomalies; 5. Hypotonic infant; 6. Intellectual disability; 7. Paediatric disorders; 8. Paediatric disorders; 9. Paediatric disorders; 10. Unexplained death in infancy and sudden unexplained death in childhood	AD	AD	1. MONOALLELIC, autosomal or pseudoautosomal, NOT imprinted; 2. MONOALLELIC, autosomal or pseudoautosomal, imprinted status unknown; 3. MONOALLELIC, autosomal or pseudoautosomal, NOT imprinted; 4. MONOALLELIC, autosomal or pseudoautosomal, imprinted status unknown; 5. MONOALLELIC, autosomal or pseudoautosomal, NOT imprinted; 6. MONOALLELIC, autosomal or pseudoautosomal, NOT imprinted; 7. MONOALLELIC, autosomal or pseudoautosomal, imprinted status unknown; 8. MONOALLELIC, autosomal or pseudoautosomal, NOT imprinted; 9. MONOALLELIC, autosomal or pseudoautosomal, NOT imprinted; 10. MONOALLELIC, autosomal or pseudoautosomal, NOT imprinted
HGNC:1389	CACNA1B	Neurodevelopmental disorder with seizures and nonepileptic hyperkinetic movements, 618497 (3), Autosomal recessive	1. complex neurodevelopmental disorder with motor features	1. Neurodevelopmental disorder with seizures and nonepileptic hyperkinetic movements, 618497;Progressive Epilepsy-Dyskinesia;Seizures;Abnormality of movement;Intellectual disability;Developmental regression;Global developmental delay; 2. NEURODEVELOPMENTAL DISORDER WITH SEIZURES AND NONEPILEPTIC HYPERKINETIC MOVEMENTS 618497; 3. Neurodevelopmental disorder with seizures and nonepileptic hyperkinetic movements, 618497;Global developmental delay;Developmental regression;Seizures;Intellectual disability;Abnormality of movement;Progressive Epilepsy-Dyskinesia; 4. Neurodevelopmental disorder with seizures and nonepileptic hyperkinetic movements, 618497;Progressive Epilepsy-Dyskinesia;Seizures;Abnormality of movement;Intellectual disability;Developmental regression;Global developmental delay; 5. Neurodevelopmental disorder with seizures and nonepileptic hyperkinetic movements, 618497;Progressive Epilepsy-Dyskinesia;Seizures;Abnormality of movement;Intellectual disability;Developmental regression;Global developmental delay; 6. NEURODEVELOPMENTAL DISORDER WITH SEIZURES AND NONEPILEPTIC HYPERKINETIC MOVEMENTS 618497; 7. Neurodevelopmental disorder with seizures and nonepileptic hyperkinetic movements, 618497;Progressive Epilepsy-Dyskinesia;Seizures;Abnormality of movement;Intellectual disability;Developmental regression;Global developmental delay; 8. Neurodevelopmental disorder with seizures and nonepileptic hyperkinetic movements, 618497;Global developmental delay;Developmental regression;Seizures;Intellectual disability;Abnormality of movement;Progressive Epilepsy-Dyskinesia; 9. Neurodevelopmental disorder with seizures and nonepileptic hyperkinetic movements, 618497;Global developmental delay;Developmental regression;Seizures;Intellectual disability;Abnormality of movement;Progressive Epilepsy-Dyskinesia	1. Childhood onset leukodystrophy; 2. DDG2P; 3. Early onset or syndromic epilepsy; 4. Hypotonic infant; 5. Intellectual disability; 6. Paediatric disorders; 7. Paediatric disorders; 8. Paediatric disorders; 9. Unexplained death in infancy and sudden unexplained death in childhood	AR	AR	1. BIALLELIC, autosomal or pseudoautosomal; 2. BIALLELIC, autosomal or pseudoautosomal; 3. BIALLELIC, autosomal or pseudoautosomal; 4. BIALLELIC, autosomal or pseudoautosomal; 5. BIALLELIC, autosomal or pseudoautosomal; 6. BIALLELIC, autosomal or pseudoautosomal; 7. BIALLELIC, autosomal or pseudoautosomal; 8. BIALLELIC, autosomal or pseudoautosomal; 9. BIALLELIC, autosomal or pseudoautosomal
HGNC:20773	TUBB8	Oocyte/zygote/embryo maturation arrest 2, 616780 (3), Autosomal dominant, Autosomal recessive	Not in ClinGen	Not in GEL	Not in GEL	AR;AD	Not in ClinGen	Not in GEL
HGNC:16966	ZMYND11	Intellectual developmental disorder, autosomal dominant 30, 616083 (3), Autosomal dominant	1. syndromic complex neurodevelopmental disorder	1. INTELLECTUAL DISABILITY; 2. INTELLECTUAL DISABILITY; 3. INTELLECTUAL DISABILITY; 4. INTELLECTUAL DISABILITY; 5. INTELLECTUAL DISABILITY; 6. INTELLECTUAL DISABILITY; 7. INTELLECTUAL DISABILITY	1. Childhood onset leukodystrophy; 2. DDG2P; 3. Fetal anomalies; 4. Hypotonic infant; 5. Intellectual disability; 6. Paediatric disorders; 7. Paediatric disorders	AD	AD	1. MONOALLELIC, autosomal or pseudoautosomal, NOT imprinted; 2. MONOALLELIC, autosomal or pseudoautosomal, imprinted status unknown; 3. MONOALLELIC, autosomal or pseudoautosomal, imprinted status unknown; 4. MONOALLELIC, autosomal or pseudoautosomal, NOT imprinted; 5. MONOALLELIC, autosomal or pseudoautosomal, NOT imprinted; 6. MONOALLELIC, autosomal or pseudoautosomal, imprinted status unknown; 7. MONOALLELIC, autosomal or pseudoautosomal, NOT imprinted
HGNC:31406	WDR37	Neurooculocardiogenitourinary syndrome, 618652 (3), Autosomal dominant	1. neurooculocardiogenitourinary syndrome	1. Global developmental delay;Intellectual disability;Seizures;Abnormality of the eye;Abnormality of nervous system morphology;Hearing abnormality;Abnormality of the cardiovascular system;Abnormality of the skeletal system;Abnormality of the genitourinary system;Neurooculocardiogenitourinary syndrome, OMIM:618652; 2. SYNDROMIC INTELLECTUAL DISABILITY 612100; 3. Global developmental delay;Intellectual disability;Seizures;Abnormality of the eye;Abnormality of nervous system morphology;Hearing abnormality;Abnormality of the cardiovascular system;Abnormality of the skeletal system;Abnormality of the genitourinary system;Neurooculocardiogenitourinary syndrome, OMIM:618652; 4. Neurooculocardiogenitourinary syndrome, OMIM:618652; 5. Global developmental delay;Intellectual disability;Seizures;Abnormality of the eye;Abnormality of nervous system morphology;Hearing abnormality;Abnormality of the cardiovascular system;Abnormality of the skeletal system;Abnormality of the genitourinary system;Neurooculocardiogenitourinary syndrome, OMIM:618652; 6. Global developmental delay;Intellectual disability;Seizures;Abnormality of the eye;Abnormality of nervous system morphology;Hearing abnormality;Abnormality of the cardiovascular system;Abnormality of the skeletal system;Abnormality of the genitourinary system;Neurooculocardiogenitourinary syndrome, OMIM:618652; 7. Global developmental delay;Intellectual disability;Seizures;Abnormality of the eye;Abnormality of nervous system morphology;Hearing abnormality;Abnormality of the cardiovascular system;Abnormality of the skeletal system;Abnormality of the genitourinary system;Neurooculocardiogenitourinary syndrome, OMIM:618652; 8. Global developmental delay;Intellectual disability;Seizures;Abnormality of the eye;Abnormality of nervous system morphology;Hearing abnormality;Abnormality of the cardiovascular system;Abnormality of the skeletal system;Abnormality of the genitourinary system;Neurooculocardiogenitourinary syndrome, OMIM:618652; 9. SYNDROMIC INTELLECTUAL DISABILITY 612100; 10. Neurooculocardiogenitourinary syndrome, OMIM:618652; 11. corneal opacity;Peters anomaly;coloboma;microcornea;Neurooculocardiogenitourinary syndrome, OMIM:61865, MONDO:0032850; 12. Global developmental delay;Intellectual disability;Seizures;Abnormality of the eye;Abnormality of nervous system morphology;Hearing abnormality;Abnormality of the cardiovascular system;Abnormality of the skeletal system;Abnormality of the genitourinary system;Neurooculocardiogenitourinary syndrome, OMIM:618652	1. Childhood onset leukodystrophy; 2. DDG2P; 3. Early onset or syndromic epilepsy; 4. Fetal anomalies; 5. Hypotonic infant; 6. Intellectual disability; 7. Paediatric disorders; 8. Paediatric disorders; 9. Paediatric disorders; 10. Severe microcephaly; 11. Structural eye disease; 12. Unexplained death in infancy and sudden unexplained death in childhood	AD	AD	1. MONOALLELIC, autosomal or pseudoautosomal, imprinted status unknown; 2. MONOALLELIC, autosomal or pseudoautosomal, imprinted status unknown; 3. MONOALLELIC, autosomal or pseudoautosomal, imprinted status unknown; 4. MONOALLELIC, autosomal or pseudoautosomal, NOT imprinted; 5. MONOALLELIC, autosomal or pseudoautosomal, imprinted status unknown; 6. MONOALLELIC, autosomal or pseudoautosomal, imprinted status unknown; 7. MONOALLELIC, autosomal or pseudoautosomal, imprinted status unknown; 8. MONOALLELIC, autosomal or pseudoautosomal, imprinted status unknown; 9. MONOALLELIC, autosomal or pseudoautosomal, imprinted status unknown; 10. MONOALLELIC, autosomal or pseudoautosomal, NOT imprinted; 11. MONOALLELIC, autosomal or pseudoautosomal, imprinted status unknown; 12. MONOALLELIC, autosomal or pseudoautosomal, imprinted status unknown
HGNC:17663	PITRM1	Spinocerebellar ataxia, autosomal recessive 30, 619405 (3), Autosomal recessive	Not in ClinGen	1. Spinocerebellar ataxia, autosomal recessive 30, OMIM:619405; 2. Spinocerebellar ataxia, autosomal recessive 30, OMIM:619405; 3. Spinocerebellar ataxia, autosomal recessive 30, OMIM:619405; 4. Spinocerebellar ataxia, autosomal recessive 30, OMIM:619405; 5. Spinocerebellar ataxia, autosomal recessive 30, OMIM:619405; 6. Spinocerebellar ataxia, autosomal recessive 30, OMIM:619405; 7. mental retardation, spinocerebellar ataxia, cognitive decline and psychosis; 8. Spinocerebellar ataxia, autosomal recessive 30, OMIM:619405; 9. Spinocerebellar ataxia, autosomal recessive 30, OMIM:619405; 10. mental retardation, spinocerebellar ataxia, cognitive decline and psychosis; 11. Spinocerebellar ataxia, autosomal recessive 30, OMIM:619405; 12. Spinocerebellar ataxia, autosomal recessive 30, OMIM:619405; 13. Spinocerebellar ataxia, autosomal recessive 30, OMIM:619405	1. Ataxia and cerebellar anomalies - narrow panel; 2. Childhood onset leukodystrophy; 3. Childhood onset leukodystrophy; 4. Childhood onset leukodystrophy; 5. Hereditary ataxia and cerebellar anomalies - childhood onset; 6. Hypotonic infant; 7. Hypotonic infant; 8. Intellectual disability; 9. Likely inborn error of metabolism; 10. Mitochondrial disorders; 11. Paediatric disorders; 12. Paediatric disorders; 13. Unexplained death in infancy and sudden unexplained death in childhood	AR	Not in ClinGen	1. BIALLELIC, autosomal or pseudoautosomal; 2. BIALLELIC, autosomal or pseudoautosomal; 3. BIALLELIC, autosomal or pseudoautosomal; 4. BIALLELIC, autosomal or pseudoautosomal; 5. BIALLELIC, autosomal or pseudoautosomal; 6. BIALLELIC, autosomal or pseudoautosomal; 7. BIALLELIC, autosomal or pseudoautosomal; 8. BIALLELIC, autosomal or pseudoautosomal; 9. BIALLELIC, autosomal or pseudoautosomal; 10. BIALLELIC, autosomal or pseudoautosomal; 11. BIALLELIC, autosomal or pseudoautosomal; 12. BIALLELIC, autosomal or pseudoautosomal; 13. BIALLELIC, autosomal or pseudoautosomal
HGNC:2235	KLF6	Gastric cancer, somatic, 613659 (3); Prostate cancer, somatic, 176807 (3)	Not in ClinGen	Not in GEL	Not in GEL	Other/Not Provided	Not in ClinGen	Not in GEL
HGNC:385	AKR1C2	46XY sex reversal 8, 614279 (3), Autosomal recessive	Not in ClinGen	Not in GEL	Not in GEL	AR	Not in ClinGen	Not in GEL
HGNC:6008	IL2RA	Immunodeficiency 41 with lymphoproliferation and autoimmunity, 606367 (3), Autosomal recessive	1. immunodeficiency due to CD25 deficiency	1. Combined immunodeficiency;Immunodeficiency 41 with lymphoproliferation and autoimmunity, 606367;Interleukin 2 receptor alpha deficiency (CD25) (IPEX phenotype);Diseases of Immune Dysregulation;Interleukin-2 receptor, alpha chain, deficiency of;Omenn syndrome;Lymphoproliferation, autoimmunity, impaired T cell proliferation; 2. Early Onset Inflammatory Bowel Disease;Immunodeficiency 41 with lymphoproliferation and autoimmunity (IPEX-like) 606367; 3. Immunodeficiency 41 with lymphoproliferation and autoimmunity (IPEX-like) 606367; 4. neonatal diabetes mellitus, MONDO:0016391;insulin-dependent diabetes mellitus at 8-weeks;IPEX-like syndrome;{Diabetes, mellitus, insulin-dependent, susceptibility to, 10}, OMIM:601942;neonatal diabetes mellitus with congenital hypothyroidism, MONDO:0012436; 5. Interleukin-2 receptor, alpha chain, deficiency of;Combined immunodeficiency;Omenn syndrome;Interleukin 2 receptor alpha deficiency (CD25) (IPEX phenotype);Immunodeficiency 41 with lymphoproliferation and autoimmunity, 606367;Lymphoproliferation, autoimmunity, impaired T cell proliferation;Diseases of Immune Dysregulation	1. COVID-19 research; 2. Gastrointestinal epithelial barrier disorders; 3. Infantile enterocolitis & monogenic inflammatory bowel disease; 4. Neonatal diabetes; 5. Primary immunodeficiency or monogenic inflammatory bowel disease	AR	AR	1. BIALLELIC, autosomal or pseudoautosomal; 2. BIALLELIC, autosomal or pseudoautosomal; 3. BIALLELIC, autosomal or pseudoautosomal; 4. BIALLELIC, autosomal or pseudoautosomal; 5. BIALLELIC, autosomal or pseudoautosomal
HGNC:4172	GATA3	Hypoparathyroidism, sensorineural deafness, and renal dysplasia, 146255 (3), Autosomal dominant	1. hypoparathyroidism-deafness-renal disease syndrome	1. Hypoparathyroidism, Sensorineural Deafness, and Renal Disease;Hypoparathyroidism, sensorineural deafness, and renal dysplasia, 146255; 2. Hypoparathyroidism, sensorineural deafness, and renal dysplasia, 146255;Barakat syndrome;HDR syndrome; 3. HYPOPARATHYROIDISM, SENSORINEURAL DEAFNESS, AND RENAL DISEASE, OMIM:146255; 4. Hypoparathyroidism, sensorineural deafness, and renal dysplasia, 146255; 5. Hypoparathyroidism, sensorineural deafness, and renal dysplasia, OMIM:146255;Hypoparathyroidism-deafness-renal disease syndrome, MONDO:0007797; 6. #146255:Hypoparathyroidism, sensorineural deafness, and renal dysplasia; 7. CAKUT;Hypoparathyroidism, sensorineural deafness, and renal dysplasia, 146255;Hypoparathyroidism, Sensorineural Deafness, and Renal Disease; 8. CAKUT;Hypoparathyroidism, sensorineural deafness, and renal dysplasia, 146255;Hypoparathyroidism, Sensorineural Deafness, and Renal Disease; 9. HYPOPARATHYROIDISM, SENSORINEURAL DEAFNESS, AND RENAL DISEASE, OMIM:146255; 10. #146255:Hypoparathyroidism, sensorineural deafness, and renal dysplasia; 11. Hypoparathyroidism, sensorineural deafness, and renal dysplasia, 146255;Barakat syndrome;HDR syndrome; 12. Hypoparathyroidism, sensorineural deafness, and renal dysplasia, 146255; 13. Hypoparathyroidism, sensorineural deafness, and renal dysplasia, OMIM:146255; 14. Hypoparathyroidism, sensorineural deafness, and renal dysplasia, OMIM:146255	1. CAKUT; 2. Clefting; 3. DDG2P; 4. Familial hypoparathyroidism; 5. Fetal anomalies; 6. Monogenic hearing loss; 7. Paediatric disorders - additional genes; 8. Paediatric disorders; 9. Paediatric disorders; 10. Paediatric disorders; 11. Paediatric disorders; 12. Unexplained kidney failure in young people; 13. Unexplained young onset end-stage renal disease - additional genes; 14. Unexplained young onset end-stage renal disease	AD	AD	1. MONOALLELIC, autosomal or pseudoautosomal, NOT imprinted; 2. MONOALLELIC, autosomal or pseudoautosomal, imprinted status unknown; 3. MONOALLELIC, autosomal or pseudoautosomal, imprinted status unknown; 4. MONOALLELIC, autosomal or pseudoautosomal, imprinted status unknown; 5. MONOALLELIC, autosomal or pseudoautosomal, imprinted status unknown; 6. MONOALLELIC, autosomal or pseudoautosomal, NOT imprinted; 7. MONOALLELIC, autosomal or pseudoautosomal, NOT imprinted; 8. MONOALLELIC, autosomal or pseudoautosomal, NOT imprinted; 9. MONOALLELIC, autosomal or pseudoautosomal, imprinted status unknown; 10. MONOALLELIC, autosomal or pseudoautosomal, NOT imprinted; 11. MONOALLELIC, autosomal or pseudoautosomal, imprinted status unknown; 12. MONOALLELIC, autosomal or pseudoautosomal, NOT imprinted; 13. MONOALLELIC, autosomal or pseudoautosomal, NOT imprinted; 14. MONOALLELIC, autosomal or pseudoautosomal, NOT imprinted
HGNC:2550	CELF2	Developmental and epileptic encephalopathy 97, 619561 (3), Autosomal dominant	Not in ClinGen	1. Developmental and epileptic encephalopathy 97, OMIM:619561; 2. CELF2-related neurodevelopmental disorder; 3. Developmental and epileptic encephalopathy 97, OMIM:619561; 4. Developmental and epileptic encephalopathy 97, OMIM:619561; 5. Developmental and epileptic encephalopathy 97, OMIM:619561; 6. Developmental and epileptic encephalopathy 97, OMIM:619561; 7. CELF2-related neurodevelopmental disorder; 8. Developmental and epileptic encephalopathy 97, OMIM:619561; 9. Developmental and epileptic encephalopathy 97, OMIM:619561	1. Childhood onset leukodystrophy; 2. DDG2P; 3. Early onset or syndromic epilepsy; 4. Hypotonic infant; 5. Intellectual disability; 6. Paediatric disorders; 7. Paediatric disorders; 8. Paediatric disorders; 9. Unexplained death in infancy and sudden unexplained death in childhood	AD	Not in ClinGen	1. MONOALLELIC, autosomal or pseudoautosomal, NOT imprinted; 2. MONOALLELIC, autosomal or pseudoautosomal, imprinted status unknown; 3. MONOALLELIC, autosomal or pseudoautosomal, NOT imprinted; 4. MONOALLELIC, autosomal or pseudoautosomal, NOT imprinted; 5. MONOALLELIC, autosomal or pseudoautosomal, NOT imprinted; 6. MONOALLELIC, autosomal or pseudoautosomal, NOT imprinted; 7. MONOALLELIC, autosomal or pseudoautosomal, imprinted status unknown; 8. MONOALLELIC, autosomal or pseudoautosomal, NOT imprinted; 9. MONOALLELIC, autosomal or pseudoautosomal, NOT imprinted
HGNC:23537	DHTKD1	Alpha-aminoadipic and alpha-ketoadipic aciduria, 204750 (3), Autosomal recessive	1. 2-aminoadipic 2-oxoadipic aciduria	1. 2-Oxoadipic aciduria (Disorders of histidine, tryptophan or lysine metabolism);2-Aminoadipic aciduria (Disorders of histidine, tryptophan or lysine metabolism);2-aminoadipic and 2-oxoadipic aciduria, 204750; 2. 2-aminoadipic 2-oxoadipic aciduria, 204750;Charcot-Marie-Tooth disease, axonal, type 2Q, 615025;2-AMINOADIPIC AND 2-OXOADIPIC ACIDURIA; 3. 2-AMINOADIPIC AND 2-OXOADIPIC ACIDURIA 204750; 4. 2-AMINOADIPIC AND 2-OXOADIPIC ACIDURIA; 5. ?Charcot-Marie-Tooth disease, axonal, type 2Q, OMIM:615025; 6. 2-Oxoadipic aciduria (Disorders of histidine, tryptophan or lysine metabolism);2-Aminoadipic aciduria (Disorders of histidine, tryptophan or lysine metabolism);2-aminoadipic and 2-oxoadipic aciduria, 204750; 7. 2-aminoadipic 2-oxoadipic aciduria, 204750;Charcot-Marie-Tooth disease, axonal, type 2Q, 615025;2-AMINOADIPIC AND 2-OXOADIPIC ACIDURIA; 8. 2-aminoadipic 2-oxoadipic aciduria, 204750;Charcot-Marie-Tooth disease, axonal, type 2Q, 615025;2-AMINOADIPIC AND 2-OXOADIPIC ACIDURIA; 9. 2-Oxoadipic aciduria (Disorders of histidine, tryptophan or lysine metabolism);2-Aminoadipic aciduria (Disorders of histidine, tryptophan or lysine metabolism);2-aminoadipic and 2-oxoadipic aciduria, 204750; 10. 2-aminoadipic 2-oxoadipic aciduria, 204750;Charcot-Marie-Tooth disease, axonal, type 2Q, 615025;2-AMINOADIPIC AND 2-OXOADIPIC ACIDURIA; 11. 2-Oxoadipic aciduria (Disorders of histidine, tryptophan or lysine metabolism);2-Aminoadipic aciduria (Disorders of histidine, tryptophan or lysine metabolism);2-aminoadipic and 2-oxoadipic aciduria, 204750; 12. 2-AMINOADIPIC AND 2-OXOADIPIC ACIDURIA 204750; 13. xml:space="preserve"> 2-Aminoadipic aciduria (Disorders of histidine, tryptophan or lysine metabolism);2-Oxoadipic aciduria (Disorders of histidine, tryptophan or lysine metabolism);2-aminoadipic and 2-oxoadipic aciduria, 204750; 14. 2-Oxoadipic aciduria (Disorders of histidine, tryptophan or lysine metabolism);2-Aminoadipic aciduria (Disorders of histidine, tryptophan or lysine metabolism);2-aminoadipic and 2-oxoadipic aciduria, 204750	1. Childhood onset leukodystrophy; 2. Childhood onset leukodystrophy; 3. DDG2P; 4. Fetal anomalies; 5. Hereditary neuropathy or pain disorder; 6. Hypotonic infant; 7. Hypotonic infant; 8. Intellectual disability; 9. Likely inborn error of metabolism; 10. Paediatric disorders; 11. Paediatric disorders; 12. Paediatric disorders; 13. Undiagnosed metabolic disorders; 14. Unexplained death in infancy and sudden unexplained death in childhood	AR	AR	1. BIALLELIC, autosomal or pseudoautosomal; 2. BIALLELIC, autosomal or pseudoautosomal; 3. BIALLELIC, autosomal or pseudoautosomal; 4. BIALLELIC, autosomal or pseudoautosomal; 5. MONOALLELIC, autosomal or pseudoautosomal, NOT imprinted; 6. BIALLELIC, autosomal or pseudoautosomal; 7. BIALLELIC, autosomal or pseudoautosomal; 8. BIALLELIC, autosomal or pseudoautosomal; 9. BIALLELIC, autosomal or pseudoautosomal; 10. BIALLELIC, autosomal or pseudoautosomal; 11. BIALLELIC, autosomal or pseudoautosomal; 12. BIALLELIC, autosomal or pseudoautosomal; 13. BIALLELIC, autosomal or pseudoautosomal; 14. BIALLELIC, autosomal or pseudoautosomal
HGNC:17142	OPTN	Glaucoma 1, open angle, E, 137760 (3), Autosomal dominant; Amyotrophic lateral sclerosis 12 with or without frontotemporal dementia, 613435 (3), Autosomal dominant, Autosomal recessive	1. amyotrophic lateral sclerosis type 12; 2. glaucoma, normal tension, susceptibility to	1. Amyotrophic lateral sclerosis 12 with or without frontotemporal dementia, OMIM:613435; 2. Amyotrophic lateral sclerosis 12 with or without frontotemporal dementia, OMIM:613435	1. Adult onset neurodegenerative disorder; 2. Amyotrophic lateral sclerosis_motor neuron disease	AR;AD	SD;AD	1. BOTH monoallelic and biallelic, autosomal or pseudoautosomal; 2. BOTH monoallelic and biallelic, autosomal or pseudoautosomal
HGNC:18043	MCM10	Immunodeficiency 80 with or without cardiomyopathy, 619313 (3), Autosomal recessive	1. immunodeficiency 80 with or without congenital cardiomyopathy	Not in GEL	Not in GEL	AR	AR	Not in GEL
HGNC:8940	PHYH	Refsum disease, 266500 (3), Autosomal recessive	1. phytanoyl-CoA hydroxylase deficiency	1. Refsum disease, 266500;Refsum disease (Disorders of peroxisomal alpha-, beta and omega-oxidation); 2. Refsum disease, OMIM:266500; 3. Hereditary Neuropathies; 4. Refsum disease, 266500;Refsum disease (Disorders of peroxisomal alpha-, beta and omega-oxidation); 5. Refsum disease, 266500;Refsum disease (Disorders of peroxisomal alpha-, beta and omega-oxidation); 6. Refsum disease, 266500;Refsum disease (Disorders of peroxisomal alpha-, beta and omega-oxidation); 7. Refsum disease, 266500; 8. Eye Disorders;Refsum disease; 9. Refsum disease (Disorders of peroxisomal alpha-, beta and omega-oxidation);Refsum disease, 266500; 10. Refsum disease, 266500;Refsum disease (Disorders of peroxisomal alpha-, beta and omega-oxidation)	1. Childhood onset leukodystrophy; 2. Hereditary neuropathy or pain disorder; 3. Hereditary neuropathy; 4. Hypotonic infant; 5. Likely inborn error of metabolism; 6. Paediatric disorders; 7. Peroxisomal disorders; 8. Retinal disorders; 9. Undiagnosed metabolic disorders; 10. Unexplained death in infancy and sudden unexplained death in childhood	AR	AR	1. BIALLELIC, autosomal or pseudoautosomal; 2. BIALLELIC, autosomal or pseudoautosomal; 3. BIALLELIC, autosomal or pseudoautosomal; 4. BIALLELIC, autosomal or pseudoautosomal; 5. BIALLELIC, autosomal or pseudoautosomal; 6. BIALLELIC, autosomal or pseudoautosomal; 7. BIALLELIC, autosomal or pseudoautosomal; 8. BIALLELIC, autosomal or pseudoautosomal; 9. BIALLELIC, autosomal or pseudoautosomal; 10. BIALLELIC, autosomal or pseudoautosomal
HGNC:19685	SEPHS1	Ververi-Brady syndrome 2, 621325 (3), Autosomal dominant	Not in ClinGen	1. Neurodevelopmental disorder, MONDO:0700092; 2. Neurodevelopmental disorder, MONDO:0700092; 3. Neurodevelopmental disorder, MONDO:0700092; 4. Neurodevelopmental disorder, MONDO:0700092	1. Childhood onset leukodystrophy; 2. Hypotonic infant; 3. Intellectual disability; 4. Paediatric disorders	AD	Not in ClinGen	1. MONOALLELIC, autosomal or pseudoautosomal, imprinted status unknown; 2. MONOALLELIC, autosomal or pseudoautosomal, imprinted status unknown; 3. MONOALLELIC, autosomal or pseudoautosomal, imprinted status unknown; 4. MONOALLELIC, autosomal or pseudoautosomal, imprinted status unknown
HGNC:17642	DCLRE1C	Severe combined immunodeficiency, Athabascan type, 602450 (3), Autosomal recessive; Omenn syndrome, 603554 (3), Autosomal recessive	1. severe combined immunodeficiency due to DCLRE1C deficiency	1. Severe combined immunodeficiency, Athabascan type, 602450;Severe combined immunodeficiency, Athabascan type;DCLRE1C (Artemis) deficiency;Combined immunodeficiency;Severe Combined Immunodeficiency With Sensitivity To Ionizing Radiation;Atypical Severe Combined Immunodeficiency (Atypical SCID);Immunodeficiencies affecting cellular and humoral immunity;Nl NK, radiation sensitive;T-B+ SCID;Omenn syndrome;Severe combined immunodeficiency (SCID);T-B- SCID; 2. Early Onset Inflammatory Bowel Disease;Omenn syndrome 603554;Severe combined immunodeficiency, Athabascan type 602450; 3. Omenn syndrome 603554; Severe combined immunodeficiency, Athabascan type 602450; 4. Severe combined immunodeficiency, Athabascan type;Severe combined immunodeficiency, Athabascan type, 602450;T-B- SCID;T-B+ SCID;Severe Combined Immunodeficiency With Sensitivity To Ionizing Radiation;DCLRE1C (Artemis) deficiency;Atypical Severe Combined Immunodeficiency (Atypical SCID);Combined immunodeficiency;Omenn syndrome;Severe combined immunodeficiency (SCID);Nl NK, radiation sensitive;Immunodeficiencies affecting cellular and humoral immunity; 5. Omenn syndrome	1. COVID-19 research; 2. Gastrointestinal epithelial barrier disorders; 3. Infantile enterocolitis & monogenic inflammatory bowel disease; 4. Primary immunodeficiency or monogenic inflammatory bowel disease; 5. Rare genetic inflammatory skin disorders	AR	AR	1. BIALLELIC, autosomal or pseudoautosomal; 2. BIALLELIC, autosomal or pseudoautosomal; 3. BIALLELIC, autosomal or pseudoautosomal; 4. BIALLELIC, autosomal or pseudoautosomal; 5. BIALLELIC, autosomal or pseudoautosomal
HGNC:6144	ITGA8	Renal hypodysplasia/aplasia 1, 191830 (3), Autosomal recessive	Not in ClinGen	1. Renal hypodysplasia/aplasia 1, 191830; 2. RENAL HYPODYSPLASIA/APLASIA 1 191830; 3. Renal hypodysplasia/aplasia 1, OMIM:191830;Renal hypodysplasia/aplasia 1, MONDO:0024519; 4. CAKUT;Renal hypodysplasia/aplasia 1, 191830; 5. RENAL HYPODYSPLASIA/APLASIA 1 191830; 6. CAKUT;Renal hypodysplasia/aplasia 1, 191830; 7. Renal hypodysplasia/aplasia 1, 191830; 8. Renal hypodysplasia/aplasia 1, OMIM:191830; 9. Renal hypodysplasia/aplasia 1, OMIM:191830	1. CAKUT; 2. DDG2P; 3. Fetal anomalies; 4. Paediatric disorders - additional genes; 5. Paediatric disorders; 6. Paediatric disorders; 7. Unexplained kidney failure in young people; 8. Unexplained young onset end-stage renal disease - additional genes; 9. Unexplained young onset end-stage renal disease	AR	Not in ClinGen	1. BIALLELIC, autosomal or pseudoautosomal; 2. BIALLELIC, autosomal or pseudoautosomal; 3. BIALLELIC, autosomal or pseudoautosomal; 4. BIALLELIC, autosomal or pseudoautosomal; 5. BIALLELIC, autosomal or pseudoautosomal; 6. BIALLELIC, autosomal or pseudoautosomal; 7. BIALLELIC, autosomal or pseudoautosomal; 8. BIALLELIC, autosomal or pseudoautosomal; 9. BIALLELIC, autosomal or pseudoautosomal
HGNC:2548	CUBN	Imerslund-Grasbeck syndrome 1, 261100 (3), Autosomal recessive	Not in ClinGen	1. Intrinsic factor receptor deficiency due to CUBN mutations (Disorders of cobalamin absorption, transport and metabolism);Megaloblastic anemia-1, Finnish type;Proteinuric renal disease;Unexplained kidney failure in young people; 2. Megaloblastic anemia-1, Finnish type, 261100;Megaloblastic Anemia; 3. Intrinsic factor receptor deficiency due to CUBN mutations (Disorders of cobalamin absorption, transport and metabolism);Megaloblastic anemia-1, Finnish type;Proteinuric renal disease;Unexplained kidney failure in young people; 4. Intrinsic factor receptor deficiency due to CUBN mutations (Disorders of cobalamin absorption, transport and metabolism);Megaloblastic anemia-1, Finnish type;Proteinuric renal disease;Unexplained kidney failure in young people; 5. Intrinsic factor receptor deficiency due to CUBN mutations (Disorders of cobalamin absorption, transport and metabolism);Megaloblastic anemia-1, Finnish type;Proteinuric renal disease;Unexplained kidney failure in young people; 6. Megaloblastic anemia-1, Finnish type, 261100;Megaloblastic Anemia; (originally on the Imerslund-Grasbeck syndrome gene panel); 7. Megaloblastic anemia-1, Finnish type, 261100;Megaloblastic Anemia;261100 Megaloblastic anemia-1, Finnish type; 8. Intrinsic factor receptor deficiency due to CUBN mutations (Disorders of cobalamin absorption, transport and metabolism);Proteinuric renal disease;Unexplained kidney failure in young people;Megaloblastic anemia-1, Finnish type 261100; 9. Intrinsic factor receptor deficiency due to CUBN mutations (Disorders of cobalamin absorption, transport and metabolism);Megaloblastic anemia-1, Finnish type;Proteinuric renal disease;Unexplained kidney failure in young people; 10. Megaloblastic anemia-1, Finnish type, (originally on the Imerslund-Grasbeck syndrome gene panel) 261100; 11. Megaloblastic anemia-1, Finnish type, 261100;Megaloblastic Anemia; (originally on the Imerslund-Grasbeck syndrome gene panel)	1. Childhood onset leukodystrophy; 2. Cytopenias and congenital anaemias; 3. Hypotonic infant; 4. Likely inborn error of metabolism; 5. Paediatric disorders; 6. Proteinuric renal disease; 7. Rare anaemia; 8. Undiagnosed metabolic disorders; 9. Unexplained death in infancy and sudden unexplained death in childhood; 10. Unexplained kidney failure in young people; 11. Unexplained young onset end-stage renal disease	AR	Not in ClinGen	1. BIALLELIC, autosomal or pseudoautosomal; 2. BIALLELIC, autosomal or pseudoautosomal; 3. BIALLELIC, autosomal or pseudoautosomal; 4. BIALLELIC, autosomal or pseudoautosomal; 5. BIALLELIC, autosomal or pseudoautosomal; 6. BIALLELIC, autosomal or pseudoautosomal; 7. BIALLELIC, autosomal or pseudoautosomal; 8. BIALLELIC, autosomal or pseudoautosomal; 9. BIALLELIC, autosomal or pseudoautosomal; 10. BIALLELIC, autosomal or pseudoautosomal; 11. BIALLELIC, autosomal or pseudoautosomal
HGNC:12692	VIM	Cataract 30, pulverulent, 116300 (3), Autosomal dominant	Not in ClinGen	1. Cataract 30, pulverulent, 116300	1. Bilateral congenital or childhood onset cataracts	AD	Not in ClinGen	1. MONOALLELIC, autosomal or pseudoautosomal, imprinted status unknown
HGNC:9639	HACD1	Congenital myopathy 11, 619967 (3), Autosomal recessive	1. congenital myopathy	1. Myopathy, congenital, nonprogressive, OMIM:619967; 2. HACD1-related congenital myopathy; 3. Myopathy, congenital, nonprogressive, OMIM:619967; 4. Myopathy, congenital, nonprogressive, OMIM:619967; 5. HACD1-related congenital myopathy	1. Congenital myopathy; 2. DDG2P; 3. Hypotonic infant; 4. Other rare neuromuscular disorders; 5. Paediatric disorders	AR	AR	1. BIALLELIC, autosomal or pseudoautosomal; 2. BIALLELIC, autosomal or pseudoautosomal; 3. BIALLELIC, autosomal or pseudoautosomal; 4. BIALLELIC, autosomal or pseudoautosomal; 5. BIALLELIC, autosomal or pseudoautosomal
HGNC:1402	CACNB2	Brugada syndrome 4, 611876 (3), Autosomal dominant	Not in ClinGen	1. Brugada syndrome 4 (611876);Short QT syndrome 5;brugada syndrome;Brugada syndrome 4 611876;short qt; 2. Brugada syndrome 4 (611876);Short QT syndrome 5;brugada syndrome;Brugada syndrome 4 611876;short qt; 3. Brugada syndrome 4 (611876);Short QT syndrome 5;brugada syndrome;Brugada syndrome 4 611876;short qt; 4. Brugada syndrome 4 (611876);Short QT syndrome 5;brugada syndrome;Brugada syndrome 4 611876;short qt	1. Cardiac arrhythmias; 2. Short QT syndrome; 3. Sudden unexplained death or survivors of a cardiac event; 4. Unexplained death in infancy and sudden unexplained death in childhood	AD	Not in ClinGen	1. MONOALLELIC, autosomal or pseudoautosomal, imprinted status unknown; 2. MONOALLELIC, autosomal or pseudoautosomal, imprinted status unknown; 3. MONOALLELIC, autosomal or pseudoautosomal, imprinted status unknown; 4. MONOALLELIC, autosomal or pseudoautosomal, imprinted status unknown
HGNC:23529	NSUN6	Intellectual developmental disorder, autosomal recessive 82, 620779 (3), Autosomal recessive	Not in ClinGen	1. Intellectual developmental disorder, autosomal recessive 82, OMIM:620779	1. Fetal anomalies	AR	Not in ClinGen	1. BIALLELIC, autosomal or pseudoautosomal
HGNC:16063	MLLT10	Leukemia, acute myeloid, 601626 (3), Autosomal dominant, Somatic mutation	Not in ClinGen	Not in GEL	Not in GEL	AD	Not in ClinGen	Not in GEL
HGNC:23734	PTF1A	Pancreatic and cerebellar agenesis, 609069 (3), Autosomal recessive; Pancreatic agenesis 2, 615935 (3), Autosomal recessive	Not in ClinGen	1. Pancreatic and cerebellar agenesis, 609069; 2. xml:space="preserve">Pancreatic and cerebellar agenesis, 609069 ; 3. DIABETES MELLITUS, PERMANENT NEONATAL, WITH CEREBELLAR AGENESIS; 4. DIABETES MELLITUS, PERMANENT NEONATAL, WITH CEREBELLAR AGENESIS 609069;PANCREATIC AGENESIS; 5. xml:space="preserve">Diabetes mellitus, permanent neonatal, with cerebellar agenesis, 609069;Permanent neonatal diabetes mellitus (PNDM);Permanent neonatal diabetes with cerebellar agenesis ; 6. Pancreatic and cerebellar agenesis, 609069; 7. Permanent neonatal diabetes mellitus (PNDM);Diabetes mellitus, permanent neonatal, with cerebellar agenesis, 609069; 8. DIABETES MELLITUS, PERMANENT NEONATAL, WITH CEREBELLAR AGENESIS;PANCREATIC AGENESIS; 9. Pancreatic and cerebellar agenesis, 609069; 10. DIABETES MELLITUS, PERMANENT NEONATAL, WITH CEREBELLAR AGENESIS; 11. DIABETES MELLITUS, PERMANENT NEONATAL, WITH CEREBELLAR AGENESIS; 12. Pancreatic and cerebellar agenesis, OMIM:609069;Permanent neonatal diabetes mellitus, MONDO:0100164;Pancreatic agenesis 2, OMIM:615935; 13. DIABETES MELLITUS, PERMANENT NEONATAL, WITH CEREBELLAR AGENESIS 609069;PANCREATIC AGENESIS; 14. DIABETES MELLITUS, PERMANENT NEONATAL, WITH CEREBELLAR AGENESIS; 15. Pancreatic and cerebellar agenesis, 609069; 16. Pancreatic and cerebellar agenesis, 609069	1. Ataxia and cerebellar anomalies - narrow panel; 2. Cerebellar hypoplasia; 3. Childhood onset leukodystrophy; 4. DDG2P; 5. Diabetes with additional phenotypes suggestive of a monogenic aetiology; 6. Early onset or syndromic epilepsy; 7. Familial diabetes; 8. Fetal anomalies; 9. Hereditary ataxia and cerebellar anomalies - childhood onset; 10. Hypotonic infant; 11. Intellectual disability; 12. Neonatal diabetes; 13. Paediatric disorders; 14. Paediatric disorders; 15. Paediatric disorders; 16. Unexplained death in infancy and sudden unexplained death in childhood	AR	Not in ClinGen	1. BIALLELIC, autosomal or pseudoautosomal; 2. BIALLELIC, autosomal or pseudoautosomal; 3. BIALLELIC, autosomal or pseudoautosomal; 4. BIALLELIC, autosomal or pseudoautosomal; 5. BIALLELIC, autosomal or pseudoautosomal; 6. BIALLELIC, autosomal or pseudoautosomal; 7. BIALLELIC, autosomal or pseudoautosomal; 8. BIALLELIC, autosomal or pseudoautosomal; 9. BIALLELIC, autosomal or pseudoautosomal; 10. BIALLELIC, autosomal or pseudoautosomal; 11. BIALLELIC, autosomal or pseudoautosomal; 12. BIALLELIC, autosomal or pseudoautosomal; 13. BIALLELIC, autosomal or pseudoautosomal; 14. BIALLELIC, autosomal or pseudoautosomal; 15. BIALLELIC, autosomal or pseudoautosomal; 16. BIALLELIC, autosomal or pseudoautosomal
HGNC:7601	MYO3A	Deafness, autosomal recessive 30, 607101 (3), Autosomal recessive; Deafness, autosomal dominant 90, 620722 (3), Autosomal dominant	1. nonsyndromic genetic hearing loss	1. Deafness, autosomal recessive 30 OMIM:607101;autosomal recessive nonsyndromic deafness 30 MONDO:0011774; 2. Deafness, autosomal recessive 30 OMIM:607101;autosomal recessive nonsyndromic deafness 30 MONDO:0011774	1. Monogenic hearing loss; 2. Paediatric disorders	AR;AD	AR	1. BIALLELIC, autosomal or pseudoautosomal; 2. BIALLELIC, autosomal or pseudoautosomal
HGNC:17759	PDSS1	Coenzyme Q10 deficiency, primary, 2, 614651 (3), Autosomal recessive	1. mitochondrial disease	1. Disorders of ubiquinone metabolism and biosynthesis;Coenzyme Q10 deficiency, primary, 2, 614651; 2. Coenzyme Q10 deficiency, primary, 2, 614651;COENZYME Q10 DEFICIENCY, PRIMARY, 2; 3. Coenzyme Q10 deficiency, primary, 2, 614651;Disorders of CoQ10 biosynthesis (Mitochondrial respiratory chain disorders (caused by nuclear variants only));Disorders of ubiquinone metabolism and biosynthesis; 4. COENZYME Q10 DEFICIENCY, PRIMARY, 2 614651; 5. COENZYME Q10 DEFICIENCY, PRIMARY, 2; 6. Coenzyme Q10 deficiency, primary, 2, 614651;Disorders of CoQ10 biosynthesis (Mitochondrial respiratory chain disorders (caused by nuclear variants only));Disorders of ubiquinone metabolism and biosynthesis; 7. Coenzyme Q10 deficiency, primary, 2, 614651;COENZYME Q10 DEFICIENCY, PRIMARY, 2; 8. Coenzyme Q10 deficiency, primary, 2, 614651;COENZYME Q10 DEFICIENCY, PRIMARY, 2; 9. Coenzyme Q10 deficiency, primary, 2, 614651;Disorders of CoQ10 biosynthesis (Mitochondrial respiratory chain disorders (caused by nuclear variants only));Disorders of ubiquinone metabolism and biosynthesis; 10. Disorders of ubiquinone metabolism and biosynthesis;Coenzyme Q10 deficiency, primary, 2, 614651; 11. Coenzyme Q10 deficiency, primary, 2, OMIM:614651; 12. Coenzyme Q10 deficiency, primary, 2, OMIM:614651; 13. COENZYME Q10 DEFICIENCY, PRIMARY, 2 614651; 14. Coenzyme Q10 deficiency, primary, 2, 614651;Disorders of CoQ10 biosynthesis (Mitochondrial respiratory chain disorders (caused by nuclear variants only));Disorders of ubiquinone metabolism and biosynthesis; 15. Coenzyme Q10 deficiency, primary, 2, 614651;COENZYME Q10 DEFICIENCY, PRIMARY, 2; 16. Coenzyme Q10 deficiency, primary, 2, OMIM:614651; 17. Coenzyme Q10 deficiency, primary, 2, 614651; 18. Coenzyme Q10 deficiency, primary, 2, OMIM:614651;deafness-encephaloneuropathy-obesity-valvulopathy syndromeMONDO:0013837; 19. Disorders of CoQ10 biosynthesis (Mitochondrial respiratory chain disorders (caused by nuclear variants only));Disorders of ubiquinone metabolism and biosynthesis;Coenzyme Q10 deficiency, primary, 2, 614651; 20. Coenzyme Q10 deficiency, primary, 2, 614651;Disorders of CoQ10 biosynthesis (Mitochondrial respiratory chain disorders (caused by nuclear variants only));Disorders of ubiquinone metabolism and biosynthesis	1. Childhood onset leukodystrophy; 2. Childhood onset leukodystrophy; 3. Childhood onset leukodystrophy; 4. DDG2P; 5. Fetal anomalies; 6. Hypotonic infant; 7. Hypotonic infant; 8. Intellectual disability; 9. Likely inborn error of metabolism; 10. Mitochondrial disorders; 11. Monogenic hearing loss; 12. Optic neuropathy; 13. Paediatric disorders; 14. Paediatric disorders; 15. Paediatric disorders; 16. Paediatric disorders; 17. Possible mitochondrial disorder - nuclear genes; 18. Retinal disorders; 19. Undiagnosed metabolic disorders; 20. Unexplained death in infancy and sudden unexplained death in childhood	AR	AR	1. BIALLELIC, autosomal or pseudoautosomal; 2. BIALLELIC, autosomal or pseudoautosomal; 3. BIALLELIC, autosomal or pseudoautosomal; 4. BIALLELIC, autosomal or pseudoautosomal; 5. BIALLELIC, autosomal or pseudoautosomal; 6. BIALLELIC, autosomal or pseudoautosomal; 7. BIALLELIC, autosomal or pseudoautosomal; 8. BIALLELIC, autosomal or pseudoautosomal; 9. BIALLELIC, autosomal or pseudoautosomal; 10. BIALLELIC, autosomal or pseudoautosomal; 11. BIALLELIC, autosomal or pseudoautosomal; 12. BIALLELIC, autosomal or pseudoautosomal; 13. BIALLELIC, autosomal or pseudoautosomal; 14. BIALLELIC, autosomal or pseudoautosomal; 15. BIALLELIC, autosomal or pseudoautosomal; 16. BIALLELIC, autosomal or pseudoautosomal; 17. BIALLELIC, autosomal or pseudoautosomal; 18. BIALLELIC, autosomal or pseudoautosomal; 19. BIALLELIC, autosomal or pseudoautosomal; 20. BIALLELIC, autosomal or pseudoautosomal
HGNC:29186	ANKRD26	Thrombocytopenia 2, 188000 (3), Autosomal dominant	1. thrombocytopenia 2	1. 188000 Thrombocytopenia 2; 2. Thrombocytopenia 2, 188000; 3. THROMBOCYTOPENIA 2 188000; 4. THROMBOCYTOPENIA 2; 5. Class: familial predisp to leukaemia (typ AD);Thrombocytopenia 2;Quantitative and qualitative platelet disorders with propensity to myeloid malignancy;MDS, AML, CMML; 6. Class: familial predisp to leukaemia (typ AD);Thrombocytopenia 2;Quantitative and qualitative platelet disorders with propensity to myeloid malignancy;MDS, AML, CMML; 7. Thrombocytopenia 2; 8. Thrombocytopenia 2, OMIM:188000;Acute myeloid leukemia, MONDO:0018874; 9. THROMBOCYTOPENIA 2 188000	1. Bleeding and platelet disorders; 2. Cytopenia - NOT Fanconi anaemia; 3. DDG2P; 4. Fetal anomalies; 5. Haematological malignancies cancer susceptibility; 6. Haematological malignancies for rare disease; 7. Inherited bleeding disorders; 8. Inherited predisposition to acute myeloid leukaemia (AML); 9. Paediatric disorders	AD	AD	1. MONOALLELIC, autosomal or pseudoautosomal, imprinted status unknown; 2. MONOALLELIC, autosomal or pseudoautosomal, NOT imprinted; 3. MONOALLELIC, autosomal or pseudoautosomal, imprinted status unknown; 4. MONOALLELIC, autosomal or pseudoautosomal, imprinted status unknown; 5. MONOALLELIC, autosomal or pseudoautosomal, imprinted status unknown; 6. MONOALLELIC, autosomal or pseudoautosomal, imprinted status unknown; 7. MONOALLELIC, autosomal or pseudoautosomal, imprinted status unknown; 8. MONOALLELIC, autosomal or pseudoautosomal, NOT imprinted; 9. MONOALLELIC, autosomal or pseudoautosomal, imprinted status unknown
HGNC:23338	ACBD5	Retinal dystrophy with leukodystrophy, 618863 (3), Autosomal recessive	1. acyl-CoA binding domain containing protein 5 deficiency	1. Retinal dystrophy with leukodystrophy, OMIM:618863; 2. ACBD5 deficiency, OMIM:618863; 3. Retinal dystrophy with leukodystrophy, OMIM:618863; 4. ACBD5 deficiency, OMIM:618863; 5. Retinal dystrophy with leukodystrophy, OMIM:618863; 6. Retinal dystrophy with leukodystrophy, OMIM:618863, MONDO:0030026; 7. Retinal dystrophy with leukodystrophy, OMIM:618863	1. Childhood onset leukodystrophy; 2. DDG2P; 3. Inherited white matter disorders; 4. Paediatric disorders; 5. Peroxisomal disorders; 6. Retinal disorders; 7. White matter disorders and cerebral calcification - narrow panel	AR	AR	1. BIALLELIC, autosomal or pseudoautosomal; 2. BIALLELIC, autosomal or pseudoautosomal; 3. BIALLELIC, autosomal or pseudoautosomal; 4. BIALLELIC, autosomal or pseudoautosomal; 5. BIALLELIC, autosomal or pseudoautosomal; 6. BIALLELIC, autosomal or pseudoautosomal; 7. BIALLELIC, autosomal or pseudoautosomal
HGNC:14244	RAB18	Warburg micro syndrome 3, 614222 (3), Autosomal recessive	1. Warburg micro syndrome	1. Warburg Micro Syndrome;Warburg micro syndrome 3, 614222; 2. Warburg micro syndrome 3;Warburg Micro syndrome-3; 3. Warburg micro syndrome 3, OMIM:614222; 4. Warburg micro syndrome 3, 614222;WARBURG MICRO SYNDROME TYPE 3; 5. Warburg micro syndrome 3 614222; 6. WARBURG MICRO SYNDROME TYPE 3 614222; 7. Warburg micro syndrome 3, 614222; 8. WARBURG MICRO SYNDROME TYPE 3; 9. Warburg micro syndrome 3, 614222;WARBURG MICRO SYNDROME TYPE 3; 10. Warburg micro syndrome 3, 614222;WARBURG MICRO SYNDROME TYPE 3; 11. Warburg micro syndrome 3, OMIM:614222; 12. Warburg micro syndrome 3, 614222;WARBURG MICRO SYNDROME TYPE 3; 13. WARBURG MICRO SYNDROME TYPE 3 614222; 14. Warburg micro syndrome 3, 614222; 15. Warburg Micro Syndrome;Warburg micro syndrome 3, 614222; 16. Warburg micro syndrome 3, 614222	1. Anophthalmia or microphthalmia; 2. Bilateral congenital or childhood onset cataracts; 3. Cerebral malformation; 4. Childhood onset leukodystrophy; 5. Corneal abnormalities; 6. DDG2P; 7. Early onset or syndromic epilepsy; 8. Fetal anomalies; 9. Hypotonic infant; 10. Intellectual disability; 11. Malformations of cortical development; 12. Paediatric disorders; 13. Paediatric disorders; 14. Paediatric disorders; 15. Structural eye disease; 16. Unexplained death in infancy and sudden unexplained death in childhood	AR	AR	1. BIALLELIC, autosomal or pseudoautosomal; 2. BIALLELIC, autosomal or pseudoautosomal; 3. BIALLELIC, autosomal or pseudoautosomal; 4. BIALLELIC, autosomal or pseudoautosomal; 5. BIALLELIC, autosomal or pseudoautosomal; 6. BIALLELIC, autosomal or pseudoautosomal; 7. BIALLELIC, autosomal or pseudoautosomal; 8. BIALLELIC, autosomal or pseudoautosomal; 9. BIALLELIC, autosomal or pseudoautosomal; 10. BIALLELIC, autosomal or pseudoautosomal; 11. BIALLELIC, autosomal or pseudoautosomal; 12. BIALLELIC, autosomal or pseudoautosomal; 13. BIALLELIC, autosomal or pseudoautosomal; 14. BIALLELIC, autosomal or pseudoautosomal; 15. BIALLELIC, autosomal or pseudoautosomal; 16. BIALLELIC, autosomal or pseudoautosomal
HGNC:25583	ODAD2	Ciliary dyskinesia, primary, 23, 615451 (3), Autosomal recessive	1. primary ciliary dyskinesia 23	1. xml:space="preserve">Ciliary dyskinesia, primary, 23, 615451 ; 2. CILIARY DYSKINESIA, PRIMARY, 23 615451; 3. CILIARY DYSKINESIA, PRIMARY, 23; 4. Ciliary dyskinesia, primary, 23, 615451; 5. xml:space="preserve">Ciliary dyskinesia, primary, 23, 615451 ; 6. Ciliary dyskinesia, primary, 23, OMIM:615451; 7. CILIARY DYSKINESIA, PRIMARY, 23 615451; 8. xml:space="preserve">Ciliary dyskinesia, primary, 23, 615451 ; 9. Ciliary dyskinesia, primary, 23, 615451; 10. Ciliary dyskinesia, primary, 23, 615451	1. Childhood onset leukodystrophy; 2. DDG2P; 3. Fetal anomalies; 4. Hypotonic infant; 5. Intellectual disability; 6. Laterality disorders and isomerism; 7. Paediatric disorders; 8. Paediatric disorders; 9. Primary ciliary disorders; 10. Respiratory ciliopathies including non-CF bronchiectasis	AR	AR	1. BIALLELIC, autosomal or pseudoautosomal; 2. BIALLELIC, autosomal or pseudoautosomal; 3. BIALLELIC, autosomal or pseudoautosomal; 4. BIALLELIC, autosomal or pseudoautosomal; 5. BIALLELIC, autosomal or pseudoautosomal; 6. BIALLELIC, autosomal or pseudoautosomal; 7. BIALLELIC, autosomal or pseudoautosomal; 8. BIALLELIC, autosomal or pseudoautosomal; 9. BIALLELIC, autosomal or pseudoautosomal; 10. BIALLELIC, autosomal or pseudoautosomal
HGNC:17327	WAC	Desanto-Shinawi syndrome, 616708 (3), Autosomal dominant	1. DeSanto-Shinawi syndrome	1. Paper out in august; 2. INTELLECTUAL DISABILITY;WAC syndrome; 3. Paper out in august; 4. Paper out in august; 5. INTELLECTUAL DISABILITY;WAC syndrome; 6. Paper out in august	1. Childhood onset leukodystrophy; 2. DDG2P; 3. Hypotonic infant; 4. Intellectual disability; 5. Paediatric disorders; 6. Paediatric disorders	AD	AD	1. MONOALLELIC, autosomal or pseudoautosomal, NOT imprinted; 2. MONOALLELIC, autosomal or pseudoautosomal, imprinted status unknown; 3. MONOALLELIC, autosomal or pseudoautosomal, NOT imprinted; 4. MONOALLELIC, autosomal or pseudoautosomal, NOT imprinted; 5. MONOALLELIC, autosomal or pseudoautosomal, imprinted status unknown; 6. MONOALLELIC, autosomal or pseudoautosomal, NOT imprinted
HGNC:11480	SVIL	Myofibrillar myopathy 10, 619040 (3), Autosomal recessive	Not in ClinGen	1. Myofibrillar myopathy 10, OMIM:619040; 2. Myofibrillar myopathy 10, OMIM:619040; 3. Myofibrillar myopathy 10, OMIM:619040; 4. Myofibrillar myopathy 10, OMIM:619040	1. Arthrogryposis; 2. Congenital myopathy; 3. Hypotonic infant; 4. Other rare neuromuscular disorders	AR	Not in ClinGen	1. BIALLELIC, autosomal or pseudoautosomal; 2. BIALLELIC, autosomal or pseudoautosomal; 3. BIALLELIC, autosomal or pseudoautosomal; 4. BIALLELIC, autosomal or pseudoautosomal
HGNC:6860	MAP3K8	Lung cancer, somatic, 211980 (3)	Not in ClinGen	Not in GEL	Not in GEL	Other/Not Provided	Not in ClinGen	Not in GEL
HGNC:11642	ZEB1	Corneal dystrophy, posterior polymorphous, 3, 609141 (3), Autosomal dominant; Corneal dystrophy, Fuchs endothelial, 6, 613270 (3), Autosomal dominant	Not in ClinGen	1. Corneal dystrophy, posterior polymorphous, 3, 609141;Posterior polymorphous corneal dystrophy 3 (PPCD3), AD;Fuchs endothelial corneal dystrophy; 2. Corneal dystrophy, posterior polymorphous, 3 609141;Corneal dystrophy, Fuchs endothelial, 6 613270	1. Corneal abnormalities; 2. Corneal dystrophy	AD	Not in ClinGen	1. MONOALLELIC, autosomal or pseudoautosomal, NOT imprinted; 2. MONOALLELIC, autosomal or pseudoautosomal, NOT imprinted
HGNC:9967	RET	Multiple endocrine neoplasia IIA, 171400 (3), Autosomal dominant; Medullary thyroid carcinoma, 155240 (3), Autosomal dominant; Pheochromocytoma, 171300 (3), Autosomal dominant; Multiple endocrine neoplasia IIB, 162300 (3), Autosomal dominant	1. multiple endocrine neoplasia type 2B; 2. multiple endocrine neoplasia type 2A	1. Other cancer predisposition;Myltiple endocrine Neoplasia Type 2;Adult and child; 2. Other cancer predisposition;Myltiple endocrine Neoplasia Type 2;Adult and child; 3. Other cancer predisposition;Myltiple endocrine Neoplasia Type 2;Adult and child; 4. Multiple Endocrine Neoplasia; 5. Multiple Endocrine Neoplasia; 6. Renal Adysplasia;Multiple endocrine neoplasia IIA, 171400;Medullary thyroid carcinoma, 155240;Multiple endocrine neoplasia IIB, 162300;Central hypoventilation syndrome, congenital, 209880;Pheochromocytoma, 171300;Renal agenesis, 191830;{Hirschsprung disease, susceptibility to, 1}, 142623; 7. Multiple Endocrine Neoplasia; 8. Multiple Endocrine Neoplasia;MEN2B 162300; 9. RENAL AGENESIS 191830;MULTIPLE ENDOCRINE NEOPLASIA IIB 162300; 10. MEN2-like spectrum;Multiple Endocrine Neoplasia Type 2: RET Gene Deletion/Duplication;Multiple endocrine neoplasia IIA, 171400;Endocrine Cancer;Multiple Endocrine Neoplasia; 11. susceptibility to Hirschsprung disease 1, 142623;{Hirschsprung disease, susceptibility to, 1}, 142623;Hirschsprung Disease, Susceptibility To, 1, 142623;Hirschsprung Disease, Dominant; 12. Multiple endocrine neoplasia IIB (162300);Multiple endocrine neoplasia IIA (171400)/MEN3; 13. RENAL AGENESIS;MULTIPLE ENDOCRINE NEOPLASIA IIB; 14. Inflammatory Bowel Disease (Very Early Onset);Early Onset Inflammatory Bowel Disease; 15. {Hirschsprung disease, susceptibility to, 1} 142623; 16. ; 17. Multiple endocrine neoplasia IIA, 171400Medullary thyroid carcinoma, 155240Multiple endocrine neoplasia IIB, 162300Central hypoventilation syndrome, congenital, 209880Pheochromocytoma, 171300Renal agenesis, 191830{Hirschsprung disease, susceptibility to, 1}, 142623;Multiple Endocrine Neoplasia; 18. Multiple Endocrine Neoplasia;Multiple endocrine neoplasia IIA, 171400Medullary thyroid carcinoma, 155240Multiple endocrine neoplasia IIB, 162300Central hypoventilation syndrome, congenital, 209880Pheochromocytoma, 171300Renal agenesis, 191830{Hirschsprung disease, susceptibility to, 1}, 142623; 19. ; 20. Multiple endocrine neoplasia IIA, 171400;Multiple Endocrine Neoplasia;Multiple Endocrine Neoplasia Type 2: RET Gene Deletion/Duplication;MEN2-like spectrum; Endocrine Cancer; 21. Neuroendocrine cancer; 22. RENAL AGENESIS 191830;MULTIPLE ENDOCRINE NEOPLASIA IIB 162300; 23. {Hirschsprung disease, susceptibility to, 1}, 142623;{Hirschsprung disease, protection against}, 142623; 24. Multiple endocrine neoplasia 2A and 2B;Medullary thyroid cancer;Pheochromocytoma; 25. {Hirschsprung disease, susceptibility to, 1}, OMIM:142623;Multiple endocrine neoplasia IIA, OMIM:171400;Multiple endocrine neoplasia IIB, OMIM:162300;Pheochromocytoma, OMIM:171300; 26. {Hirschsprung disease, susceptibility to, 1}, OMIM:142623;Multiple endocrine neoplasia IIA, OMIM:171400;Multiple endocrine neoplasia IIB, OMIM:162300;Pheochromocytoma, OMIM:171300	1. Additional findings health related - adults; 2. Additional findings health related - children; 3. Additional findings health related; 4. Adult solid tumours cancer susceptibility; 5. Adult solid tumours for rare disease; 6. CAKUT; 7. Childhood solid tumours cancer susceptibility; 8. Childhood solid tumours; 9. DDG2P; 10. Endocrine neoplasia; 11. Familial Hirschsprung Disease; 12. Familial hyperparathyroidism or hypocalciuric hypercalcaemia; 13. Fetal anomalies; 14. Gastrointestinal epithelial barrier disorders; 15. Gastrointestinal neuromuscular disorders; 16. Hirschsprung disease; 17. Inherited phaeochromocytoma and paraganglioma excluding NF1; 18. Inherited phaeochromocytoma and paraganglioma; 19. Multiple endocrine neoplasia type 2; 20. Multiple endocrine tumours; 21. Neuroendocrine cancer pertinent cancer susceptibility; 22. Paediatric disorders; 23. Paediatric pseudo-obstruction syndrome; 24. Thyroid cancer pertinent cancer susceptibility; 25. Unexplained young onset end-stage renal disease - additional genes; 26. Unexplained young onset end-stage renal disease	AD	AD;AD	1. MONOALLELIC, autosomal or pseudoautosomal, imprinted status unknown; 2. MONOALLELIC, autosomal or pseudoautosomal, imprinted status unknown; 3. MONOALLELIC, autosomal or pseudoautosomal, imprinted status unknown; 4. MONOALLELIC, autosomal or pseudoautosomal, imprinted status unknown; 5. MONOALLELIC, autosomal or pseudoautosomal, imprinted status unknown; 6. BOTH monoallelic and biallelic, autosomal or pseudoautosomal; 7. MONOALLELIC, autosomal or pseudoautosomal, imprinted status unknown; 8. MONOALLELIC, autosomal or pseudoautosomal, imprinted status unknown; 9. MONOALLELIC, autosomal or pseudoautosomal, imprinted status unknown; 10. MONOALLELIC, autosomal or pseudoautosomal, NOT imprinted; 11. MONOALLELIC, autosomal or pseudoautosomal, imprinted status unknown; 12. MONOALLELIC, autosomal or pseudoautosomal, NOT imprinted; 13. BOTH monoallelic and biallelic, autosomal or pseudoautosomal; 14. ; 15. BOTH monoallelic and biallelic, autosomal or pseudoautosomal; 16. MONOALLELIC, autosomal or pseudoautosomal, imprinted status unknown; 17. MONOALLELIC, autosomal or pseudoautosomal, NOT imprinted; 18. MONOALLELIC, autosomal or pseudoautosomal, NOT imprinted; 19. MONOALLELIC, autosomal or pseudoautosomal, imprinted status unknown; 20. MONOALLELIC, autosomal or pseudoautosomal, NOT imprinted; 21. MONOALLELIC, autosomal or pseudoautosomal, NOT imprinted; 22. MONOALLELIC, autosomal or pseudoautosomal, imprinted status unknown; 23. MONOALLELIC, autosomal or pseudoautosomal, imprinted status unknown; 24. MONOALLELIC, autosomal or pseudoautosomal, imprinted status unknown; 25. MONOALLELIC, autosomal or pseudoautosomal, NOT imprinted; 26. MONOALLELIC, autosomal or pseudoautosomal, NOT imprinted
HGNC:4217	GDF2	Telangiectasia, hereditary hemorrhagic, type 5, 615506 (3), Autosomal dominant	1. telangiectasia, hereditary hemorrhagic, type 5; 2. pulmonary arterial hypertension	1. Telangiectasia, hereditary hemorrhagic, type 5, OMIM:615506; 2. Telangiectasia, hereditary hemorrhagic, type 5, OMIM:615506; 3. Telangiectasia, hereditary hemorrhagic, type 5 OMIM:615506;telangiectasia, hereditary hemorrhagic, type 5 MONDO:0014217; 4. Heritable pulmonary arterial hypertension;HPAH	1. Cerebral vascular malformations; 2. Fetal anomalies; 3. Hereditary haemorrhagic telangiectasia; 4. Pulmonary arterial hypertension	AD	AD;AD	1. MONOALLELIC, autosomal or pseudoautosomal, NOT imprinted; 2. MONOALLELIC, autosomal or pseudoautosomal, NOT imprinted; 3. MONOALLELIC, autosomal or pseudoautosomal, NOT imprinted; 4. MONOALLELIC, autosomal or pseudoautosomal, imprinted status unknown
HGNC:26973	C10orf71	Cardiomyopathy, dilated, 1QQ, 621251 (3), Autosomal dominant	Not in ClinGen	Not in GEL	Not in GEL	AD	Not in ClinGen	Not in GEL
HGNC:3438	ERCC6	UV-sensitive syndrome 1, 600630 (3), Autosomal recessive; Cerebrooculofacioskeletal syndrome 1, 214150 (3), Autosomal recessive; Cockayne syndrome, type B, 133540 (3), Autosomal recessive; Premature ovarian failure 11, 616946 (3), Autosomal dominant	1. Cockayne spectrum with or without cerebrooculofacioskeletal syndrome	1. Cockayne syndrome, type B 133540; 2. Cockayne syndrome type B;UV-sensitivesyndrome 1;Cerebrooculofacioskeletalsyndrome 1; 3. De Sanctis-Cacchione syndrome;PMID: 26204423;Cockayne syndrome;UV-sensitive syndrome;Cockayne syndrome phenotype and UV-sensitive syndrome;Cockayne syndrome B;UV-sensitive syndrome 1;Intercranial Calcifications;Cockayne syndrome, type B;General Leukodystrophy &amp; Mitochondrial Leukoencephalopathy; 4. De Sanctis-Cacchione syndrome, OMIM:278800; 5. DE SANCTIS-CACCHIONE SYNDROME 278800;UV-SENSITIVE SYNDROME 609413;CEREBRO-OCULO-FACIO-SKELETAL SYNDROME TYPE 1 214150;COCKAYNE SYNDROME TYPE B 133540; 6. UV-SENSITIVE SYNDROME;CEREBRO-OCULO-FACIO-SKELETAL SYNDROME TYPE 1;COCKAYNE SYNDROME TYPE B;DE SANCTIS-CACCHIONE SYNDROME; 7. Cockayne syndrome, type B, OMIM:133540;Cockayne syndrome type 2, MONDO:0019570; 8. Cockayne syndrome, type B, 133540;Cockayne syndrome, Dwarfism, optic atrophy, mental retardation, cutaneous photosensitivity, pigmentary retinopathy, deafness, neuropathy with slow conduction velocities; 9. De Sanctis-Cacchione syndrome, OMIM:278800; 10. Cockayne syndrome;UV-sensitive syndrome;General Leukodystrophy &amp; Mitochondrial Leukoencephalopathy; 11. De Sanctis-Cacchione syndrome, OMIM:278800; 12. Cockayne syndrome, type B, 133540; 13. De Sanctis-Cacchione syndrome, OMIM:278800; 14. DE SANCTIS-CACCHIONE SYNDROME 278800;UV-SENSITIVE SYNDROME 609413;CEREBRO-OCULO-FACIO-SKELETAL SYNDROME TYPE 1 214150;COCKAYNE SYNDROME TYPE B 133540; 15. Cockayne syndrome, type B, OMIM:133540; 16. Cockayne syndrome, type B, 133540 (Microcephaly); 17. De Sanctis-Cacchione syndrome;PMID: 26204423;Cockayne syndrome;UV-sensitive syndrome;Cockayne syndrome phenotype and UV-sensitive syndrome;Cockayne syndrome B;UV-sensitive syndrome 1;Intercranial Calcifications;Cockayne syndrome, type B;General Leukodystrophy &amp; Mitochondrial Leukoencephalopathy; 18. Cockayne syndrome, type B;Cockayne syndrome phenotype and UV-sensitive syndrome;PMID: 26204423;Cockayne syndrome B;De Sanctis-Cacchione syndrome;UV-sensitive syndrome 1	1. Arthrogryposis; 2. Bilateral congenital or childhood onset cataracts; 3. Childhood onset leukodystrophy; 4. Childhood onset leukodystrophy; 5. DDG2P; 6. Fetal anomalies; 7. Hereditary neuropathy or pain disorder; 8. Hereditary neuropathy; 9. Hypotonic infant; 10. Inherited white matter disorders; 11. Intellectual disability; 12. IUGR and IGF abnormalities; 13. Paediatric disorders; 14. Paediatric disorders; 15. Retinal disorders; 16. Severe microcephaly; 17. White matter disorders and cerebral calcification - narrow panel; 18. Xeroderma pigmentosum, Trichothiodystrophy or Cockayne syndrome	AR;AD	AR	1. BIALLELIC, autosomal or pseudoautosomal; 2. BIALLELIC, autosomal or pseudoautosomal; 3. BIALLELIC, autosomal or pseudoautosomal; 4. BIALLELIC, autosomal or pseudoautosomal; 5. BIALLELIC, autosomal or pseudoautosomal; 6. BIALLELIC, autosomal or pseudoautosomal; 7. BIALLELIC, autosomal or pseudoautosomal; 8. BIALLELIC, autosomal or pseudoautosomal; 9. BIALLELIC, autosomal or pseudoautosomal; 10. BIALLELIC, autosomal or pseudoautosomal; 11. BIALLELIC, autosomal or pseudoautosomal; 12. BIALLELIC, autosomal or pseudoautosomal; 13. BIALLELIC, autosomal or pseudoautosomal; 14. BIALLELIC, autosomal or pseudoautosomal; 15. BIALLELIC, autosomal or pseudoautosomal; 16. BIALLELIC, autosomal or pseudoautosomal; 17. BIALLELIC, autosomal or pseudoautosomal; 18. BIALLELIC, autosomal or pseudoautosomal
HGNC:1912	CHAT	Myasthenic syndrome, congenital, 6, presynaptic, 254210 (3), Autosomal recessive	1. congenital myasthenic syndrome 6	1. Myasthenic syndrome, congenital, associated with episodic apnea, 254210; 2. Myasthenic syndrome, congenital, 6, presynaptic, OMIM:254210; 3. Myasthenic syndrome, congenital, 6, presynaptic 254210; 4. Myasthenic syndrome, congenital, 6, presynaptic, OMIM:254210; 5. Myasthenic syndrome, congenital, 6, presynaptic, OMIM:254210	1. Arthrogryposis; 2. Congenital myaesthenic syndrome; 3. Fetal anomalies; 4. Hypotonic infant; 5. Other rare neuromuscular disorders	AR	AR	1. BIALLELIC, autosomal or pseudoautosomal; 2. BIALLELIC, autosomal or pseudoautosomal; 3. BIALLELIC, autosomal or pseudoautosomal; 4. BIALLELIC, autosomal or pseudoautosomal; 5. BIALLELIC, autosomal or pseudoautosomal
HGNC:10936	SLC18A3	Myasthenic syndrome, congenital, 21, presynaptic, 617239 (3), Autosomal recessive	Not in ClinGen	1. Myasthenic syndrome, congenital, 21, presynaptic, OMIM:617239;arthrogryposis, MONDO:0008779; 2. Myasthenic syndrome, congenital, 21, presynaptic, OMIM:617239; 3. Myasthenic syndrome, congenital, 21, presynaptic, OMIM:617239;Congenital myasthenic syndrome 21, MONDO:0014983; 4. Myasthenic syndrome, congenital, 21, presynaptic, OMIM:617239; 5. Myasthenic syndrome, congenital, 21, presynaptic, OMIM:617239	1. Arthrogryposis; 2. Congenital myaesthenic syndrome; 3. Fetal anomalies; 4. Hypotonic infant; 5. Other rare neuromuscular disorders	AR	Not in ClinGen	1. BIALLELIC, autosomal or pseudoautosomal; 2. BIALLELIC, autosomal or pseudoautosomal; 3. BIALLELIC, autosomal or pseudoautosomal; 4. BIALLELIC, autosomal or pseudoautosomal; 5. BIALLELIC, autosomal or pseudoautosomal
HGNC:9414	PRKG1	Aortic aneurysm, familial thoracic 8, 615436 (3), Autosomal dominant	1. familial thoracic aortic aneurysm and aortic dissection	1. Aortic aneurysm, familial thoracic 8, 615436; 2. xml:space="preserve">Aortic aneurysm, familial thoracic 8, 615436	1. Thoracic aortic aneurysm or dissection (GMS); 2. Thoracic aortic aneurysm or dissection	AD	AD	1. MONOALLELIC, autosomal or pseudoautosomal, NOT imprinted; 2. MONOALLELIC, autosomal or pseudoautosomal, NOT imprinted
HGNC:14674	PCDH15	Usher syndrome, type 1D/F digenic, 601067 (3), Digenic recessive, Autosomal recessive; Deafness, autosomal recessive 23, 609533 (3), Autosomal recessive; Usher syndrome, type 1F, 602083 (3), Autosomal recessive	1. Usher syndrome type 1	1. Nonsyndromic Hearing Loss, Recessive;Usher syndrome, type 1F, 602083;hearing loss;Deafness, autosomal recessive 23, 609533;Usher syndrome, type1D/F digenic, 601067; 2. Nonsyndromic Hearing Loss, Recessive;Usher syndrome, type 1F, 602083;hearing loss;Deafness, autosomal recessive 23, 609533;Usher syndrome, type1D/F digenic, 601067; 3. Usher syndrome Type 1F;non-syndromic deafness;Usher syndrome, type 1D/F digenic;Eye Disorders	1. Monogenic hearing loss; 2. Paediatric disorders; 3. Retinal disorders	AR	AR	1. BIALLELIC, autosomal or pseudoautosomal; 2. BIALLELIC, autosomal or pseudoautosomal; 3. BIALLELIC, autosomal or pseudoautosomal
HGNC:494	ANK3	Intellectual developmental disorder, autosomal recessive 37, 615493 (3), Autosomal recessive	1. intellectual disability	1. Intellectual developmental disorder, autosomal recessive 37, OMIM:615493;intellectual disability-hypotonia-spasticity-sleep disorder syndrome, MONDO:0014210; 2. Intellectual developmental disorder, autosomal recessive 37, OMIM:615493;intellectual disability-hypotonia-spasticity-sleep disorder syndrome, MONDO:0014210; 3. Intellectual developmental disorder, autosomal recessive 37, OMIM:615493;intellectual disability-hypotonia-spasticity-sleep disorder syndrome, MONDO:0014210; 4. Intellectual developmental disorder, autosomal recessive 37, OMIM:615493;intellectual disability-hypotonia-spasticity-sleep disorder syndrome, MONDO:0014210; 5. Intellectual developmental disorder, autosomal recessive 37, OMIM:615493	1. Childhood onset leukodystrophy; 2. Hypotonic infant; 3. Intellectual disability; 4. Paediatric disorders; 5. Structural eye disease	AR	AR	1. BOTH monoallelic and biallelic, autosomal or pseudoautosomal; 2. BOTH monoallelic and biallelic, autosomal or pseudoautosomal; 3. BOTH monoallelic and biallelic, autosomal or pseudoautosomal; 4. BOTH monoallelic and biallelic, autosomal or pseudoautosomal; 5. MONOALLELIC, autosomal or pseudoautosomal, NOT imprinted
HGNC:3239	EGR2	Dejerine-Sottas disease, 145900 (3), Autosomal dominant, Autosomal recessive; Charcot-Marie-Tooth disease, type 1D, 607678 (3), Autosomal dominant; Hypomyelinating neuropathy, congenital, 1, 605253 (3), Autosomal dominant, Autosomal recessive	1. Charcot-Marie-Tooth disease	1. NEUROPATHY, CONGENITAL HYPOMYELINATING, 1 605253; 2. Charcot-Marie-Tooth, Type 1;Charcot Marie Tooth disease, type 1D, 607678; 3. Charcot Marie Tooth disease, type 1D, 607678;Charcot-Marie-Tooth, Type 1; 4. NEUROPATHY, CONGENITAL HYPOMYELINATING, 1 605253	1. DDG2P; 2. Hereditary neuropathy or pain disorder; 3. Hereditary neuropathy; 4. Paediatric disorders	AR;AD	SD	1. BIALLELIC, autosomal or pseudoautosomal; 2. MONOALLELIC, autosomal or pseudoautosomal, imprinted status unknown; 3. MONOALLELIC, autosomal or pseudoautosomal, imprinted status unknown; 4. BIALLELIC, autosomal or pseudoautosomal
HGNC:2511	CTNNA3	Arrhythmogenic right ventricular dysplasia 13, 615616 (3), Autosomal dominant	Not in ClinGen	Not in GEL	Not in GEL	AD	Not in ClinGen	Not in GEL
HGNC:28908	DNAJC12	Hyperphenylalaninemia, mild, non-BH4-deficient, 617384 (3), Autosomal recessive	1. hyperphenylalaninemia due to DNAJC12 deficiency	1. Hyperphenylalaninemia, mild, non-BH4-deficient, 617384; 2. Hyperphenylalaninemia, mild, non-BH4-deficient, 617384; 3. Hyperphenylalaninemia, mild, non-BH4-deficient, 617384; Hyperphenylalaninemia, Dystonia, and Intellectual Disability; 4. Hyperphenylalaninemia, Dystonia, and Intellectual Disability; 5. Hyperphenylalaninemia, Dystonia, and Intellectual Disability; 6. Hyperphenylalaninemia, mild, non-BH4-deficient, 617384; 7. Hyperphenylalaninemia, mild, non-BH4-deficient, 617384;Hyperphenylalaninemia, Dystonia, and Intellectual Disability; 8. Hyperphenylalaninemia, mild, non-BH4-deficient, 617384; Hyperphenylalaninemia, Dystonia, and Intellectual Disability; 9. Hyperphenylalaninemia, mild, non-BH4-deficient, 617384; 10. Hyperphenylalaninemia, mild, non-BH4-deficient, 617384; 11. Hyperphenylalaninemia, mild, non-BH4-deficient, 617384; 12. Hyperphenylalaninemia, Dystonia, and Intellectual Disability; 13. Hyperphenylalaninemia, mild, non-BH4-deficient, 617384; Hyperphenylalaninemia, Dystonia, and Intellectual Disability; 14. Hyperphenylalaninemia, mild, non-BH4-deficient, 617384; 15. Hyperphenylalaninemia, mild, non-BH4-deficient, 617384	1. Childhood onset dystonia, chorea or related movement disorder; 2. Childhood onset leukodystrophy; 3. Childhood onset leukodystrophy; 4. DDG2P; 5. Fetal anomalies; 6. Hypotonic infant; 7. Hypotonic infant; 8. Intellectual disability; 9. Likely inborn error of metabolism; 10. Neurotransmitter disorders; 11. Paediatric disorders; 12. Paediatric disorders; 13. Paediatric disorders; 14. Undiagnosed metabolic disorders; 15. Unexplained death in infancy and sudden unexplained death in childhood	AR	AR	1. BIALLELIC, autosomal or pseudoautosomal; 2. BIALLELIC, autosomal or pseudoautosomal; 3. BIALLELIC, autosomal or pseudoautosomal; 4. BIALLELIC, autosomal or pseudoautosomal; 5. BIALLELIC, autosomal or pseudoautosomal; 6. BIALLELIC, autosomal or pseudoautosomal; 7. BIALLELIC, autosomal or pseudoautosomal; 8. BIALLELIC, autosomal or pseudoautosomal; 9. BIALLELIC, autosomal or pseudoautosomal; 10. BIALLELIC, autosomal or pseudoautosomal; 11. BIALLELIC, autosomal or pseudoautosomal; 12. BIALLELIC, autosomal or pseudoautosomal; 13. BIALLELIC, autosomal or pseudoautosomal; 14. BIALLELIC, autosomal or pseudoautosomal; 15. BIALLELIC, autosomal or pseudoautosomal
HGNC:23246	MYPN	Cardiomyopathy, hypertrophic, 22, 615248 (3), Autosomal dominant; Congenital myopathy 24, 617336 (3), Autosomal recessive; Cardiomyopathy, familial restrictive, 4, 615248 (3), Autosomal dominant; Cardiomyopathy, dilated, 1KK, 615248 (3), Autosomal dominant	1. MYPN-related myopathy	1. Nemaline myopathy 11, autosomal recessive, OMIM:617336; 2. Childhood-Onset, Slowly Progressive Nemaline Myopathy; 3. ; 4. Cardiomyopathy, dilated, 1KK; 5. Nemaline myopathy 11, autosomal recessive, 617336; 6. xml:space="preserve">Cardiomypathy, familial hypertrophic, 22, ; 7. Nemaline myopathy 11, autosomal recessive, OMIM:617336; 8. Nemaline myopathy 11, autosomal recessive, OMIM:617336; 9. Childhood-Onset, Slowly Progressive Nemaline Myopathy; 10. Cardiomypathy, familial hypertrophic, 22,;Cardiomyopathy, dilated, 1KK; 11. ; 12. xml:space="preserve">Cardiomypathy, familial hypertrophic, 22, ; 13. Cardiomypathy, familial hypertrophic, 22,;Cardiomyopathy, dilated, 1KK; 14. xml:space="preserve">Cardiomypathy, familial hypertrophic, 22, ; 15.	1. Congenital myopathy; 2. DDG2P; 3. Dilated and arrhythmogenic cardiomyopathy; 4. Dilated Cardiomyopathy and conduction defects; 5. Fetal anomalies; 6. Hypertrophic cardiomyopathy; 7. Hypotonic infant; 8. Other rare neuromuscular disorders; 9. Paediatric disorders; 10. Paediatric or syndromic cardiomyopathy; 11. Sudden unexplained death or survivors of a cardiac event; 12. Sudden unexplained death or survivors of a cardiac event; 13. Unexplained death in infancy and sudden unexplained death in childhood; 14. Unexplained death in infancy and sudden unexplained death in childhood; 15. Unexplained death in infancy and sudden unexplained death in childhood	AR;AD	AR	1. BIALLELIC, autosomal or pseudoautosomal; 2. BIALLELIC, autosomal or pseudoautosomal; 3. BOTH monoallelic and biallelic, autosomal or pseudoautosomal; 4. BOTH monoallelic and biallelic, autosomal or pseudoautosomal; 5. BIALLELIC, autosomal or pseudoautosomal; 6. MONOALLELIC, autosomal or pseudoautosomal, NOT imprinted; 7. BIALLELIC, autosomal or pseudoautosomal; 8. BIALLELIC, autosomal or pseudoautosomal; 9. BIALLELIC, autosomal or pseudoautosomal; 10. BOTH monoallelic and biallelic, autosomal or pseudoautosomal; 11. BOTH monoallelic and biallelic, autosomal or pseudoautosomal; 12. MONOALLELIC, autosomal or pseudoautosomal, NOT imprinted; 13. BOTH monoallelic and biallelic, autosomal or pseudoautosomal; 14. MONOALLELIC, autosomal or pseudoautosomal, NOT imprinted; 15. BOTH monoallelic and biallelic, autosomal or pseudoautosomal
HGNC:13907	ATOH7	Persistent hyperplastic primary vitreous, autosomal recessive, 221900 (3), Autosomal recessive	Not in ClinGen	1. ATOH7-related persistent hyperplastic primary vitreous, OMIM:221900; 2. ATOH7-related persistent hyperplastic primary vitreous, OMIM:221900; 3. Persistent hyperplastic primary vitreous, autosomal recessive, 221900;multiple ocular developmental defects, including severe vitreoretinal dysplasia, optic nerve hypoplasia, persistent fetal vasculature, microphthalmia, congenital cataracts, microcornea, corneal opacity and nystagmus; 4. AR Persistent hyperplasia of primary vitreous - optic nerve dysplasia, retinal detachment;Persistent hyperplastic primary vitreous, autosomal recessive (can include microphthalmia), 221900	1. DDG2P; 2. Paediatric disorders; 3. Retinal disorders; 4. Structural eye disease	AR	Not in ClinGen	1. BIALLELIC, autosomal or pseudoautosomal; 2. BIALLELIC, autosomal or pseudoautosomal; 3. BIALLELIC, autosomal or pseudoautosomal; 4. BIALLELIC, autosomal or pseudoautosomal
HGNC:2939	DNA2	Progressive external ophthalmoplegia with mitochondrial DNA deletions, autosomal dominant 6, 615156 (3), Autosomal dominant; Rothmund-Thomson syndrome, type 4, 620819 (3), Autosomal recessive; Seckel syndrome 8, 615807 (3), Autosomal recessive	Not in ClinGen	1. Progressive external ophthalmoplegia with mitochondrial DNA deletions, autosomal dominant, 6;615156;Disorders of mitochondrial DNA maintenance and integrity; 2. Disorders of mitochondrial DNA maintenance and integrity;Progressive external ophthalmoplegia with mitochondrial DNA deletions, autosomal dominant, 6;615156; 3. PRIMORDIAL DWARFISM SECKEL SYNDROME 8 615807; 4. Seckel syndrome 8, OMIM:615807; 5. Progressive external ophthalmoplegia with mitochondrial DNA deletions, autosomal dominant, 6;615156;Disorders of mitochondrial DNA maintenance and integrity; 6. Progressive external ophthalmoplegia with mitochondrial DNA deletions, autosomal dominant, 6;615156;Disorders of mitochondrial DNA maintenance and integrity; 7. Disorders of mitochondrial DNA maintenance and integrity;Progressive external ophthalmoplegia with mitochondrial DNA deletions, autosomal dominant, 6;615156; 8. Progressive external ophthalmoplegia with mitochondrial DNA deletions, autosomal dominant 6, 615156; 9. Progressive external ophthalmoplegia with mitochondrial DNA deletions, autosomal dominant, 6;615156;Disorders of mitochondrial DNA maintenance and integrity; 10. PRIMORDIAL DWARFISM SECKEL SYNDROME 8 615807; 11. Progressive external ophthalmoplegia with mitochondrial DNA deletions, autosomal dominant 6, 615156; 12. Seckel syndrome 8, OMIM:615807;Microcephalic primordial dwarfism, MONDO:0017950; 13. Disorders of mitochondrial DNA maintenance and integrity;Progressive external ophthalmoplegia with mitochondrial DNA deletions, autosomal dominant, 6;615156; 14. Progressive external ophthalmoplegia with mitochondrial DNA deletions, autosomal dominant, 6;615156;Disorders of mitochondrial DNA maintenance and integrity	1. Childhood onset leukodystrophy; 2. Childhood onset leukodystrophy; 3. DDG2P; 4. Fetal anomalies; 5. Hypotonic infant; 6. Likely inborn error of metabolism; 7. Mitochondrial disorders; 8. Mitochondrial DNA maintenance disorder; 9. Paediatric disorders; 10. Paediatric disorders; 11. Possible mitochondrial disorder - nuclear genes; 12. Severe microcephaly; 13. Undiagnosed metabolic disorders; 14. Unexplained death in infancy and sudden unexplained death in childhood	AR;AD	Not in ClinGen	1. MONOALLELIC, autosomal or pseudoautosomal, NOT imprinted; 2. MONOALLELIC, autosomal or pseudoautosomal, NOT imprinted; 3. BIALLELIC, autosomal or pseudoautosomal; 4. BIALLELIC, autosomal or pseudoautosomal; 5. MONOALLELIC, autosomal or pseudoautosomal, NOT imprinted; 6. MONOALLELIC, autosomal or pseudoautosomal, NOT imprinted; 7. MONOALLELIC, autosomal or pseudoautosomal, NOT imprinted; 8. MONOALLELIC, autosomal or pseudoautosomal, imprinted status unknown; 9. MONOALLELIC, autosomal or pseudoautosomal, NOT imprinted; 10. BIALLELIC, autosomal or pseudoautosomal; 11. MONOALLELIC, autosomal or pseudoautosomal, imprinted status unknown; 12. BIALLELIC, autosomal or pseudoautosomal; 13. MONOALLELIC, autosomal or pseudoautosomal, NOT imprinted; 14. MONOALLELIC, autosomal or pseudoautosomal, NOT imprinted
HGNC:23508	STOX1	Preeclampsia/eclampsia 4, 609404 (3), Autosomal dominant	Not in ClinGen	Not in GEL	Not in GEL	AD	Not in ClinGen	Not in GEL
HGNC:23419	KIFBP	Goldberg-Shprintzen megacolon syndrome, 609460 (3), Autosomal recessive	1. Goldberg-Shprintzen syndrome	1. xml:space="preserve">Goldberg-Shprintzen megacolon syndrome 609460 ; 2. Goldberg-Shprintzen megacolon syndrome, 609460; 3. Goldberg-Shprintzen megacolon syndrome, 609460; GOSHS; 4. GOLDBERG-SHPRINTZEN MEGACOLON SYNDROME 609460; 5. Goldberg-Shprintzen megacolon syndrome 609460; 6. Goldberg-Shprintzen megacolon syndrome, 609460 (includes Hirschsprung disease);GOSHS; 7. GOLDBERG-SHPRINTZEN MEGACOLON SYNDROME; 8. Goldberg-Shprintzen megacolon syndrome, 609460; 9. Goldberg-Shprintzen megacolon syndrome, 609460; 10. xml:space="preserve">Goldberg-Shprintzen megacolon syndrome 609460 ; 11. Goldberg-Shprintzen megacolon syndrome, 609460; GOSHS; 12. Goldberg-Shprintzen megacolon syndrome, 609460; 13. GOLDBERG-SHPRINTZEN MEGACOLON SYNDROME 609460; 14. Goldberg-Shprintzen megacolon syndrome 609460; 15. Goldberg-Shprintzen megacolon syndrome, 609460 (Microcephaly); 16. Goldberg-Shprintzen megacolon syndrome 609460	1. Cerebral malformation; 2. Childhood onset leukodystrophy; 3. Clefting; 4. DDG2P; 5. Early onset or syndromic epilepsy; 6. Familial Hirschsprung Disease; 7. Fetal anomalies; 8. Hypotonic infant; 9. Intellectual disability; 10. Malformations of cortical development; 11. Paediatric disorders; 12. Paediatric disorders; 13. Paediatric disorders; 14. Paediatric disorders; 15. Severe microcephaly; 16. Unexplained death in infancy and sudden unexplained death in childhood	AR	AR	1. BIALLELIC, autosomal or pseudoautosomal; 2. BIALLELIC, autosomal or pseudoautosomal; 3. BIALLELIC, autosomal or pseudoautosomal; 4. BIALLELIC, autosomal or pseudoautosomal; 5. BIALLELIC, autosomal or pseudoautosomal; 6. BIALLELIC, autosomal or pseudoautosomal; 7. BIALLELIC, autosomal or pseudoautosomal; 8. BIALLELIC, autosomal or pseudoautosomal; 9. BIALLELIC, autosomal or pseudoautosomal; 10. BIALLELIC, autosomal or pseudoautosomal; 11. BIALLELIC, autosomal or pseudoautosomal; 12. BIALLELIC, autosomal or pseudoautosomal; 13. BIALLELIC, autosomal or pseudoautosomal; 14. BIALLELIC, autosomal or pseudoautosomal; 15. BIALLELIC, autosomal or pseudoautosomal; 16. BIALLELIC, autosomal or pseudoautosomal
HGNC:23302	HKDC1	Retinitis pigmentosa 92, 619614 (3), Autosomal recessive	Not in ClinGen	Not in GEL	Not in GEL	AR	Not in ClinGen	Not in GEL
HGNC:4922	HK1	Anemia, congenital, nonspherocytic hemolytic, 5, hexokinase deficient, 235700 (3), Autosomal recessive; Retinitis pigmentosa 79, 617460 (3), Autosomal dominant; Neuropathy, hereditary motor and sensory, Russe type, 605285 (3), Autosomal recessive; Neurodevelopmental disorder with visual defects and brain anomalies, 618547 (3), Autosomal dominant	Not in ClinGen	1. Neurodevelopmental disorder with visual defects and brain anomalies, OMIM:618547; 2. Congenital hyperinsulinism; 3. Hemolytic anemia due to hexokinase deficiency, OMIM:235700; 4. HK1-related developmental disorder (monoallelic); 5. Hemolytic anemia due to hexokinase deficiency, OMIM:235700;Neurodevelopmental disorder with visual defects and brain anomalies, OMIM:618547; 6. Neuropathy, hereditary motor and sensory, Russe type, OMIM:605285; 7. Neuropathy, hereditary motor and sensory, Russe type, OMIM:605285; 8. Neurodevelopmental disorder with visual defects and brain anomalies, OMIM:618547; 9. Neurodevelopmental disorder with visual defects and brain anomalies, OMIM:618547; 10. Neurodevelopmental disorder with visual defects and brain anomalies, OMIM:618547; 11. Neurodevelopmental disorder with visual defects and brain anomalies, OMIM:618547; 12. HK1-related developmental disorder (monoallelic); 13. Hemolytic anemia due to hexokinase deficiency, OMIM:235700;Enzyme disorder; 14. Retinitis pigmentosa 79, OMIM:617460;Neurodevelopmental disorder with visual defects and brain anomalies, OMIM:618547	1. Childhood onset leukodystrophy; 2. Congenital hyperinsulinism; 3. Cytopenias and congenital anaemias; 4. DDG2P; 5. Fetal anomalies; 6. Hereditary neuropathy or pain disorder; 7. Hereditary neuropathy; 8. Hypotonic infant; 9. Intellectual disability; 10. Optic neuropathy; 11. Paediatric disorders; 12. Paediatric disorders; 13. Rare anaemia; 14. Retinal disorders	AR;AD	Not in ClinGen	1. MONOALLELIC, autosomal or pseudoautosomal, NOT imprinted; 2. MONOALLELIC, autosomal or pseudoautosomal, imprinted status unknown; 3. BIALLELIC, autosomal or pseudoautosomal; 4. MONOALLELIC, autosomal or pseudoautosomal, imprinted status unknown; 5. BOTH monoallelic and biallelic (but BIALLELIC mutations cause a more SEVERE disease form), autosomal or pseudoautosomal; 6. BIALLELIC, autosomal or pseudoautosomal; 7. BIALLELIC, autosomal or pseudoautosomal; 8. MONOALLELIC, autosomal or pseudoautosomal, NOT imprinted; 9. MONOALLELIC, autosomal or pseudoautosomal, NOT imprinted; 10. MONOALLELIC, autosomal or pseudoautosomal, NOT imprinted; 11. MONOALLELIC, autosomal or pseudoautosomal, NOT imprinted; 12. MONOALLELIC, autosomal or pseudoautosomal, imprinted status unknown; 13. BIALLELIC, autosomal or pseudoautosomal; 14. MONOALLELIC, autosomal or pseudoautosomal, NOT imprinted
HGNC:13806	NEUROG3	Diarrhea 4, malabsorptive, congenital, 610370 (3), Autosomal recessive	Not in ClinGen	1. xml:space="preserve">Permanent neonatal diabetes and enteric anendocrinosis ; 2. ; 3. Diarrhoea 4, malabsorptive, congenital, OMIM:610370; 4. Permanent neonatal diabetes mellitus, MONDO:0100164;Diarrhea 4, malabsorptive, congenital, OMIM:610370	1. Diabetes with additional phenotypes suggestive of a monogenic aetiology; 2. Familial diabetes; 3. Intestinal failure or congenital diarrhoea; 4. Neonatal diabetes	AR	Not in ClinGen	1. BIALLELIC, autosomal or pseudoautosomal; 2. BIALLELIC, autosomal or pseudoautosomal; 3. BIALLELIC, autosomal or pseudoautosomal; 4. BIALLELIC, autosomal or pseudoautosomal
HGNC:2190	COL13A1	Myasthenic syndrome, congenital, 19, 616720 (3), Autosomal recessive	Not in ClinGen	1. Myasthenic syndrome, congenital, 19, OMIM:616720; 2. Myasthenic syndrome, congenital, 19, OMIM:616720; 3. Congenital Myasthenic Syndrome Type 19; 4. Myasthenic syndrome, congenital, 19, OMIM:616720;Congenital myasthenic syndrome 19, MONDO:0014745; 5. Myasthenic syndrome, congenital, 19, OMIM:616720; 6. Myasthenic syndrome, congenital, 19, OMIM:616720; 7. Myasthenic syndrome, congenital, 19, OMIM:616720; 8. Myasthenic syndrome, congenital, 19, OMIM:616720; 9. Congenital Myasthenic Syndrome Type 19	1. Congenital myaesthenic syndrome; 2. Congenital myopathy; 3. DDG2P; 4. Fetal anomalies; 5. Hypotonic infant; 6. Hypotonic infant; 7. Other rare neuromuscular disorders; 8. Other rare neuromuscular disorders; 9. Paediatric disorders	AR	Not in ClinGen	1. BIALLELIC, autosomal or pseudoautosomal; 2. BIALLELIC, autosomal or pseudoautosomal; 3. BIALLELIC, autosomal or pseudoautosomal; 4. BIALLELIC, autosomal or pseudoautosomal; 5. BIALLELIC, autosomal or pseudoautosomal; 6. BIALLELIC, autosomal or pseudoautosomal; 7. BIALLELIC, autosomal or pseudoautosomal; 8. BIALLELIC, autosomal or pseudoautosomal; 9. BIALLELIC, autosomal or pseudoautosomal
HGNC:7865	NODAL	Heterotaxy, visceral, 5, autosomal, 270100 (3), Autosomal dominant	Not in ClinGen	1. HETEROTAXY SYNDROME 207574; 2. Heterotaxy syndrome;Heterotaxy, visceral, 5, 270100;Visceral Heterotaxy;Heterotaxy, Visceral, 5, Autosomal; 3. HETEROTAXY SYNDROME; 4. HETEROTAXY SYNDROME 207574	1. DDG2P; 2. Familial non syndromic congenital heart disease; 3. Fetal anomalies; 4. Paediatric disorders	AD	Not in ClinGen	1. MONOALLELIC, autosomal or pseudoautosomal, imprinted status unknown; 2. MONOALLELIC, autosomal or pseudoautosomal, imprinted status unknown; 3. MONOALLELIC, autosomal or pseudoautosomal, imprinted status unknown; 4. MONOALLELIC, autosomal or pseudoautosomal, imprinted status unknown
HGNC:9360	PRF1	Hemophagocytic lymphohistiocytosis, familial, 2, 603553 (3), Autosomal recessive; Aplastic anemia, 609135 (3); Lymphoma, non-Hodgkin, 605027 (3)	1. familial hemophagocytic lymphohistiocytosis 2	1. Hemophagocytic lymphohistiocytosis, familial, 2, OMIM:603553; 2. Fever, HSM, Hemophagocytic lymphohistiocytosis (HLH), cytopenias;FHL2;HPLH2;Familial hemophagocytic lymphohistiocytosis syndromes (FHLH);Diseases of Immune Dysregulation;Hemophagocytic lymphohistiocytosis, familial 2, 603553;HLH2; 3. Aplastic anaemia, OMIM:609135;Haemophagocytic lymphohistiocytosis, familial, 2, OMIM:603553; 4. Class: familial predisp to leukaemia (typ AD);various leukaemia; lymphoma;Lymphoma, Leukaemia; 5. Class: familial predisp to leukaemia (typ AD);various leukaemia; lymphoma;Lymphoma, Leukaemia; 6. Hemophagocytic lymphohistiocytosis, familial, 2, OMIM:603553; 7. Hemophagocytic lymphohistiocytosis, familial, 2, OMIM:603553	1. Autoinflammatory disorders; 2. COVID-19 research; 3. Fetal anomalies; 4. Haematological malignancies cancer susceptibility; 5. Haematological malignancies for rare disease; 6. Haemophagocytic syndrome with absent perforin expression; 7. Primary immunodeficiency or monogenic inflammatory bowel disease	AR	AR	1. BIALLELIC, autosomal or pseudoautosomal; 2. BIALLELIC, autosomal or pseudoautosomal; 3. BIALLELIC, autosomal or pseudoautosomal; 4. BIALLELIC, autosomal or pseudoautosomal; 5. BIALLELIC, autosomal or pseudoautosomal; 6. BIALLELIC, autosomal or pseudoautosomal; 7. BIALLELIC, autosomal or pseudoautosomal
HGNC:10817	SGPL1	RENI syndrome, 617575 (3), Autosomal recessive	1. nephrotic syndrome 14	1. Nephrotic syndrome 14 617575; 2. Adrenal insufficiency;steroid resistant nephrotic syndrome;neurological deficit;ichthyosis; 3. drenal insufficiency;focal segmental glomerulosclerosis;steroid-resistant nephrotic syndrome;Nephrotic syndrome 14, 617575;lymphopenia; 4. Nephrotic syndrome 14 617575; 5. Fetal hydrops;Nephrotic syndrome type 14, 617575; 6. Nephrotic syndrome 14 617575; 7. Nephrotic syndrome 14 617575; 8. Nephrotic syndrome 14 617575; 9. Nephrotic syndrome 14 617575; 10. Nephrotic syndrome 14 617575; 11. Nephrotic syndrome 14 617575; 12. Nephrotic syndrome 14, 617575;drenal insufficiency;steroid-resistant nephrotic syndrome;focal segmental glomerulosclerosis;lymphopenia; 13. Nephrotic syndrome 14 617575; 14. Nephrotic syndrome 14 617575; 15. Nephrotic syndrome 14 617575	1. Childhood onset leukodystrophy; 2. Congenital adrenal hypoplasia; 3. COVID-19 research; 4. Differences in sex development; 5. Fetal anomalies; 6. Fetal hydrops; 7. Hypotonic infant; 8. Intellectual disability; 9. Monogenic hearing loss; 10. Paediatric disorders; 11. Paediatric disorders; 12. Primary immunodeficiency or monogenic inflammatory bowel disease; 13. Proteinuric renal disease; 14. Unexplained kidney failure in young people; 15. Unexplained young onset end-stage renal disease	AR	AR	1. BIALLELIC, autosomal or pseudoautosomal; 2. BIALLELIC, autosomal or pseudoautosomal; 3. BIALLELIC, autosomal or pseudoautosomal; 4. BIALLELIC, autosomal or pseudoautosomal; 5. BIALLELIC, autosomal or pseudoautosomal; 6. BIALLELIC, autosomal or pseudoautosomal; 7. BIALLELIC, autosomal or pseudoautosomal; 8. BIALLELIC, autosomal or pseudoautosomal; 9. BIALLELIC, autosomal or pseudoautosomal; 10. BIALLELIC, autosomal or pseudoautosomal; 11. BIALLELIC, autosomal or pseudoautosomal; 12. BIALLELIC, autosomal or pseudoautosomal; 13. BIALLELIC, autosomal or pseudoautosomal; 14. BIALLELIC, autosomal or pseudoautosomal; 15. BIALLELIC, autosomal or pseudoautosomal
HGNC:8646	PCBD1	Hyperphenylalaninemia, BH4-deficient, D, 264070 (3), Autosomal recessive	1. pterin-4 alpha-carbinolamine dehydratase 1 deficiency	1. Hyperphenylalaninemia, BH4-deficient, D; 2. HYPERPHENYLALANINEMIA, BH4-DEFICIENT, D 264070; 3. Hyperphenylalaninemia, BH4-deficient, D 264070; 4. Hyperphenylalaninemia, BH4-deficient, D; 5. Hyperphenylalaninemia, BH4-deficient, D; 6. Hyperphenylalaninemia, BH4-deficient, D, OMIM:264070; 7. HYPERPHENYLALANINEMIA, BH4-DEFICIENT, D 264070; 8. Hyperphenylalaninemia, BH4-deficient, D; 9. Hyperphenylalaninemia, BH4-deficient, D 264070; 10. Hyperphenylalaninemia, BH4-deficient, D	1. Childhood onset leukodystrophy; 2. DDG2P; 3. Familial diabetes; 4. Hypotonic infant; 5. Likely inborn error of metabolism; 6. Monogenic diabetes; 7. Paediatric disorders; 8. Paediatric disorders; 9. Undiagnosed metabolic disorders; 10. Unexplained death in infancy and sudden unexplained death in childhood	AR	AR	1. BIALLELIC, autosomal or pseudoautosomal; 2. BIALLELIC, autosomal or pseudoautosomal; 3. BIALLELIC, autosomal or pseudoautosomal; 4. BIALLELIC, autosomal or pseudoautosomal; 5. BIALLELIC, autosomal or pseudoautosomal; 6. BIALLELIC, autosomal or pseudoautosomal; 7. BIALLELIC, autosomal or pseudoautosomal; 8. BIALLELIC, autosomal or pseudoautosomal; 9. BIALLELIC, autosomal or pseudoautosomal; 10. BIALLELIC, autosomal or pseudoautosomal
HGNC:23096	SLC29A3	Histiocytosis-lymphadenopathy plus syndrome, 602782 (3), Autosomal recessive	1. H syndrome	1. Histiocytosis-lymphadenopathy plus syndrome, OMIM:602782; 2. Histiocytosis-lymphadenopathy plus syndrome, OMIM:602782; 3. Histiocytosis-lymphadenopathy plus syndrome, OMIM:602782;Hyperpigmentation hypertrichosis, histiocytosis-lymphadenopathy plus syndrome;Autoinflammatory Disorders; 4. Histiocytosis-lymphadenopathy plus syndrome, OMIM:602782;Pigmented hypertrichotic dermatosis with insulin-dependent diabetes (PHID) syndrome; 5. Histiocytosis-lymphadenopathy plus syndrome, OMIM:602782;Pigmented hypertrichotic dermatosis with insulin-dependent diabetes (PHID) syndrome; 6. Histiocytosis-lymphadenopathy plus syndrome, OMIM:602782;H syndrome, MONDO:0011273; 7. Histiocytosis-lymphadenopathy plus syndrome, OMIM:602782;H syndrome: characterized by cutaneous hyperpigmentation and hypertrichosis, hepatosplenomegaly, heart anomalies and hypogonadism; 8. Histiocytosis-lymphadenopathy plus syndrome, OMIM:602782; 9. Histiocytosis-lymphadenopathy plus syndrome, OMIM:602782; 10. Histiocytosis-lymphadenopathy plus syndrome, OMIM:602782; 11. Histiocytosis-lymphadenopathy plus syndrome, OMIM:602782; 12. Histiocytosis-lymphadenopathy plus syndrome, OMIM:602782;Hyperpigmentation hypertrichosis, histiocytosis-lymphadenopathy plus syndrome;Autoinflammatory Disorders; 13. Histiocytosis-lymphadenopathy plus syndrome, OMIM:602782	1. Arthrogryposis; 2. Autoinflammatory disorders; 3. COVID-19 research; 4. Diabetes with additional phenotypes suggestive of a monogenic aetiology; 5. Familial diabetes; 6. Fetal anomalies; 7. Hypogonadotropic hypogonadism (GMS); 8. Hypogonadotropic hypogonadism; 9. Monogenic diabetes; 10. Paediatric disorders; 11. Pigmentary skin disorders; 12. Primary immunodeficiency or monogenic inflammatory bowel disease; 13. Skeletal dysplasia	AR	AR	1. BIALLELIC, autosomal or pseudoautosomal; 2. BIALLELIC, autosomal or pseudoautosomal; 3. BIALLELIC, autosomal or pseudoautosomal; 4. BIALLELIC, autosomal or pseudoautosomal; 5. BIALLELIC, autosomal or pseudoautosomal; 6. BIALLELIC, autosomal or pseudoautosomal; 7. BIALLELIC, autosomal or pseudoautosomal; 8. BIALLELIC, autosomal or pseudoautosomal; 9. BIALLELIC, autosomal or pseudoautosomal; 10. BIALLELIC, autosomal or pseudoautosomal; 11. BIALLELIC, autosomal or pseudoautosomal; 12. BIALLELIC, autosomal or pseudoautosomal; 13. BIALLELIC, autosomal or pseudoautosomal
HGNC:13733	CDH23	Usher syndrome, type 1D, 601067 (3), Digenic recessive, Autosomal recessive; Usher syndrome, type 1D/F digenic, 601067 (3), Digenic recessive, Autosomal recessive; Deafness, autosomal recessive 12, 601386 (3), Autosomal recessive	1. nonsyndromic genetic hearing loss; 2. Usher syndrome type 1	1. USHER SYNDROME TYPE 1D 601067;DEAFNESS AUTOSOMAL RECESSIVE TYPE 12 601386; 2. hearing loss;Usher syndrome, type 1D, 601067;Deafness, autosomal recessive 12, 601386;Usher syndrome, type 1D/F digenic, 601067;Nonsyndromic Hearing Loss, Recessive; 3. hearing loss;Usher syndrome, type 1D, 601067;Deafness, autosomal recessive 12, 601386;Usher syndrome, type 1D/F digenic, 601067;Nonsyndromic Hearing Loss, Recessive; 4. USHER SYNDROME TYPE 1D 601067;DEAFNESS AUTOSOMAL RECESSIVE TYPE 12 601386; 5. Eye Disorders	1. DDG2P; 2. Monogenic hearing loss; 3. Paediatric disorders; 4. Paediatric disorders; 5. Retinal disorders	AR	AR;AR	1. BIALLELIC, autosomal or pseudoautosomal; 2. BIALLELIC, autosomal or pseudoautosomal; 3. BIALLELIC, autosomal or pseudoautosomal; 4. BIALLELIC, autosomal or pseudoautosomal; 5. BIALLELIC, autosomal or pseudoautosomal
HGNC:9498	PSAP	Combined SAP deficiency, 611721 (3), Autosomal recessive; Krabbe disease, atypical, 611722 (3), Autosomal recessive; Metachromatic leukodystrophy due to SAP-b deficiency, 249900 (3), Autosomal recessive; Gaucher disease, atypical, 610539 (3)	1. metachromatic leukodystrophy due to saposin B deficiency; 2. Gaucher disease due to saposin C deficiency; 3. combined PSAP deficiency; 4. Krabbe disease due to saposin A deficiency	1. Krabbe disease, atypical, 611722;Metachromatic leukodystrophy due to SAP-b deficiency, 249900; 2. {Parkinson disease 24, autosomal dominant, susceptibility to}, OMIM:619491; 3. Atypical Gaucher disease;Metachromatic leukodystrophy due to SAP-b deficiency, 249900;Combined SAP deficiency;Combined SAP deficiency, 611721;Prosaposin deficiency (Sphingolipidoses);Atypical Krabbe disease;Gaucher disease, atypical, 610539;Krabbe disease, atypical, 611722; 4. Combined SAP deficiency; 5. Metachromatic leukodystrophy due to SAP-b deficiency, 249900Gaucher disease, atypical, 610539Combined SAP deficiency, 611721Krabbe disease, atypical, 611722;ATYPICAL KRABBE DISEASE; 6. ATYPICAL KRABBE DISEASE 611722; 7. Combined SAP deficiency 611721; 8. ATYPICAL KRABBE DISEASE; 9. Atypical Gaucher disease;Metachromatic leukodystrophy due to SAP-b deficiency, 249900;Combined SAP deficiency;Combined SAP deficiency, 611721;Prosaposin deficiency (Sphingolipidoses);Atypical Krabbe disease;Gaucher disease, atypical, 610539;Krabbe disease, atypical, 611722; 10. Metachromatic leukodystrophy due to SAP-b deficiency, 249900Gaucher disease, atypical, 610539Combined SAP deficiency, 611721Krabbe disease, atypical, 611722;ATYPICAL KRABBE DISEASE; 11. Combined SAP deficiency 611721;Gaucher disease, atypical 610539;Krabbe disease, atypical 611722;Metachromatic leukodystrophy due to SAP-b deficiency 249900; 12. Metachromatic leukodystrophy due to SAP-b deficiency, 249900Gaucher disease, atypical, 610539Combined SAP deficiency, 611721Krabbe disease, atypical, 611722;ATYPICAL KRABBE DISEASE; 13. ; 14. Atypical Gaucher disease;Metachromatic leukodystrophy due to SAP-b deficiency, 249900;Combined SAP deficiency;Combined SAP deficiency, 611721;Prosaposin deficiency (Sphingolipidoses);Atypical Krabbe disease;Gaucher disease, atypical, 610539;Krabbe disease, atypical, 611722; 15. Krabbe disease, atypical OMIM:611722;Krabbe disease, atypical, due to saposin A deficiency MONDO:0012720;Combined SAP deficiency OMIM:611721;encephalopathy due to prosaposin deficiency MONDO:0012719;Gaucher disease, atypical OMIM:610539;atypical Gaucher disease due to saposin C deficiency MONDO:0012517;Metachromatic leukodystrophy due to SAP-b deficiency OMIM:249900;metachromatic leukodystrophy due to saposin b deficiency MONDO:0009590; 16. Metachromatic leukodystrophy due to SAP-b deficiency, 249900;Gaucher disease, atypical, 610539;Combined SAP deficiency, 611721;Krabbe disease, atypical, 611722;Atypical Gaucher disease;Atypical Krabbe disease;Combined SAP deficiency;Atypical Gaucher disease;Atypical Krabbe disease;Combined SAP deficiency; 17. ATYPICAL KRABBE DISEASE 611722; 18. Combined SAP deficiency 611721; 19. Metachromatic leukodystrophy due to SAP-b deficiency, 249900Gaucher disease, atypical, 610539Combined SAP deficiency, 611721Krabbe disease, atypical, 611722;ATYPICAL KRABBE DISEASE; 20. Atypical Gaucher disease;Metachromatic leukodystrophy due to SAP-b deficiency, 249900;Combined SAP deficiency;Combined SAP deficiency, 611721;Prosaposin deficiency (Sphingolipidoses);Atypical Krabbe disease;Gaucher disease, atypical, 610539;Krabbe disease, atypical, 611722; 21. Prosaposin deficiency (Sphingolipidoses);Metachromatic leukodystrophy due to SAP-b deficiency, 249900;Gaucher disease, atypical, 610539;Combined SAP deficiency, 611721;Krabbe disease, atypical, 611722;Atypical Gaucher disease;Atypical Krabbe disease;Combined SAP deficiency; 22. Atypical Gaucher disease;Metachromatic leukodystrophy due to SAP-b deficiency, 249900;Combined SAP deficiency;Combined SAP deficiency, 611721;Prosaposin deficiency (Sphingolipidoses);Atypical Krabbe disease;Gaucher disease, atypical, 610539;Krabbe disease, atypical, 611722; 23. Combined SAP deficiency 611721; 24. Combined SAP deficiency	1. Adult onset leukodystrophy; 2. Adult onset neurodegenerative disorder; 3. Childhood onset leukodystrophy; 4. Childhood onset leukodystrophy; 5. Childhood onset leukodystrophy; 6. DDG2P; 7. Early onset or syndromic epilepsy; 8. Fetal anomalies; 9. Hypotonic infant; 10. Hypotonic infant; 11. Inherited white matter disorders; 12. Intellectual disability; 13. Krabbe disease - Saposin A deficiency; 14. Likely inborn error of metabolism; 15. Lysosomal storage disorder; 16. Mucopolysaccharideosis, Gaucher, Fabry; 17. Paediatric disorders; 18. Paediatric disorders; 19. Paediatric disorders; 20. Paediatric disorders; 21. Undiagnosed metabolic disorders; 22. Unexplained death in infancy and sudden unexplained death in childhood; 23. Unexplained death in infancy and sudden unexplained death in childhood; 24. White matter disorders and cerebral calcification - narrow panel	AR	AR;AR;AR;AR	1. BIALLELIC, autosomal or pseudoautosomal; 2. MONOALLELIC, autosomal or pseudoautosomal, NOT imprinted; 3. BIALLELIC, autosomal or pseudoautosomal; 4. BIALLELIC, autosomal or pseudoautosomal; 5. BIALLELIC, autosomal or pseudoautosomal; 6. BIALLELIC, autosomal or pseudoautosomal; 7. BIALLELIC, autosomal or pseudoautosomal; 8. BIALLELIC, autosomal or pseudoautosomal; 9. BIALLELIC, autosomal or pseudoautosomal; 10. BIALLELIC, autosomal or pseudoautosomal; 11. BIALLELIC, autosomal or pseudoautosomal; 12. BIALLELIC, autosomal or pseudoautosomal; 13. BIALLELIC, autosomal or pseudoautosomal; 14. BIALLELIC, autosomal or pseudoautosomal; 15. BIALLELIC, autosomal or pseudoautosomal; 16. BIALLELIC, autosomal or pseudoautosomal; 17. BIALLELIC, autosomal or pseudoautosomal; 18. BIALLELIC, autosomal or pseudoautosomal; 19. BIALLELIC, autosomal or pseudoautosomal; 20. BIALLELIC, autosomal or pseudoautosomal; 21. BIALLELIC, autosomal or pseudoautosomal; 22. BIALLELIC, autosomal or pseudoautosomal; 23. BIALLELIC, autosomal or pseudoautosomal; 24. BIALLELIC, autosomal or pseudoautosomal
HGNC:1971	CHST3	Spondyloepiphyseal dysplasia with congenital joint dislocations, 143095 (3), Autosomal recessive	1. spondyloepiphyseal dysplasia with congenital joint dislocations	1. Spondyloepiphyseal dysplasia with congenital joint dislocations 143095;CHST3-CDG (Disorders of protein O-glycosylation, O-mannosylglycan synthesis deficiencies); 2. xml:space="preserve"> Spondyloepiphyseal dysplasia with congenital joint dislocations 143095; CHST3-CDG (Disorders of protein O-glycosylation, O-mannosylglycan synthesis deficiencies); 3. SPONDYLOEPIPHYSEAL DYSPLASIA WITH CONGENITAL JOINT DISLOCATIONS 143095; 4. SPONDYLOEPIPHYSEAL DYSPLASIA WITH CONGENITAL JOINT DISLOCATIONS; 5. xml:space="preserve"> Spondyloepiphyseal dysplasia with congenital joint dislocations 143095; CHST3-CDG (Disorders of protein O-glycosylation, O-mannosylglycan synthesis deficiencies); 6. Spondyloepiphyseal dysplasia with congenital joint dislocations 143095;CHST3-CDG (Disorders of protein O-glycosylation, O-mannosylglycan synthesis deficiencies); 7. Spondyloepiphyseal dysplasia with congenital joint dislocations 143095;CHST3-CDG (Disorders of protein O-glycosylation, O-mannosylglycan synthesis deficiencies); 8. SPONDYLOEPIPHYSEAL DYSPLASIA WITH CONGENITAL JOINT DISLOCATIONS 143095; 9. Spondyloepiphyseal dysplasia with congenital joint dislocations (recessive Larsen syndrome) 143095; 10. Spondyloepiphyseal dysplasia with congenital joint dislocations 143095;CHST3-CDG (Disorders of protein O-glycosylation, O-mannosylglycan synthesis deficiencies); 11. Spondyloepiphyseal dysplasia with congenital joint dislocations (recessive Larsen syndrome) 143095; 12. CHST3-CDG (Disorders of protein O-glycosylation, O-mannosylglycan synthesis deficiencies); Spondyloepiphyseal dysplasia with congenital joint dislocations 143095; CHST3-CDG (Disorders of protein O-glycosylation, O-mannosylglycan synthesis deficiencies); 13. Spondyloepiphyseal dysplasia with congenital joint dislocations 143095;CHST3-CDG (Disorders of protein O-glycosylation, O-mannosylglycan synthesis deficiencies)	1. Childhood onset leukodystrophy; 2. Congenital disorders of glycosylation; 3. DDG2P; 4. Fetal anomalies; 5. Hereditary ataxia and cerebellar anomalies - childhood onset; 6. Hypotonic infant; 7. Likely inborn error of metabolism; 8. Paediatric disorders; 9. Paediatric disorders; 10. Paediatric disorders; 11. Skeletal dysplasia; 12. Undiagnosed metabolic disorders; 13. Unexplained death in infancy and sudden unexplained death in childhood	AR	AR	1. BIALLELIC, autosomal or pseudoautosomal; 2. BIALLELIC, autosomal or pseudoautosomal; 3. BIALLELIC, autosomal or pseudoautosomal; 4. BIALLELIC, autosomal or pseudoautosomal; 5. BIALLELIC, autosomal or pseudoautosomal; 6. BIALLELIC, autosomal or pseudoautosomal; 7. BIALLELIC, autosomal or pseudoautosomal; 8. BIALLELIC, autosomal or pseudoautosomal; 9. BIALLELIC, autosomal or pseudoautosomal; 10. BIALLELIC, autosomal or pseudoautosomal; 11. BIALLELIC, autosomal or pseudoautosomal; 12. BIALLELIC, autosomal or pseudoautosomal; 13. BIALLELIC, autosomal or pseudoautosomal
HGNC:24268	ASCC1	Spinal muscular atrophy with congenital bone fractures 2, 616867 (3), Autosomal recessive; Barrett esophagus/esophageal adenocarcinoma, 614266 (3)	Not in ClinGen	1. Spinal muscular atrophy with congenital bone fractures 2, 616867;Spinal muscular atrophy;arthrogryposis;fetal akinesia;hypotonia;contractures; 2. Spinal muscular atrophy with congenital bone fractures 2, OMIM:616867; 3. spinal muscular atrophy;arthrogryposis;fetal akinesia;hypotonia;contractures; 4. Spinal muscular atrophy with congenital bone fractures 2, OMIM:616867; 5. Spinal muscular atrophy with congenital bone fractures 2, OMIM:616867; 6. Prenatal Spinal Muscular Atrophy and Congenital Bone Fractures;spinal muscular atrophy;arthrogryposis;fetal akinesia;hypotonia;contractures; 7. Prenatal Spinal Muscular Atrophy and Congenital Bone Fractures;spinal muscular atrophy;arthrogryposis;fetal akinesia;hypotonia;contractures	1. Arthrogryposis; 2. Congenital myopathy; 3. Fetal anomalies; 4. Hypotonic infant; 5. Other rare neuromuscular disorders; 6. Paediatric disorders - additional genes; 7. Paediatric disorders	AR	Not in ClinGen	1. BIALLELIC, autosomal or pseudoautosomal; 2. BIALLELIC, autosomal or pseudoautosomal; 3. BIALLELIC, autosomal or pseudoautosomal; 4. BIALLELIC, autosomal or pseudoautosomal; 5. BIALLELIC, autosomal or pseudoautosomal; 6. BIALLELIC, autosomal or pseudoautosomal; 7. BIALLELIC, autosomal or pseudoautosomal
HGNC:1530	MICU1	Myopathy with extrapyramidal signs, 615673 (3), Autosomal recessive	1. mitochondrial disease	1. Myopathy with extrapyramidal signs 615673; 2. MYOPATHY WITH EXTRAPYRAMIDAL SIGNS; 3. Myopathy with extrapyramidal signs 615673; 4. Myopathy with extrapyramidal signs, 615673; 5. Myopathy with extrapyramidal signs, OMIM:615673; 6. MYOPATHY WITH EXTRAPYRAMIDAL SIGNS 615673; 7. Myopathy with extrapyramidal signs, 615673; 8. Myopathy with extrapyramidal signs, OMIM:615673; 9. Myopathy with extrapyramidal signs 615673; 10. MYOPATHY WITH EXTRAPYRAMIDAL SIGNS; 11. MYOPATHY WITH EXTRAPYRAMIDAL SIGNS; 12. Myopathy with extrapyramidal signs 615673; 13. Myopathy with extrapyramidal signs 615673; 14. Myopathy with extrapyramidal signs, OMIM:615673; 15. Myopathy with extrapyramidal signs, 615673; 16. Myopathy with extrapyramidal signs 615673; 17. MYOPATHY WITH EXTRAPYRAMIDAL SIGNS; 18. MYOPATHY WITH EXTRAPYRAMIDAL SIGNS 615673; 19. Myopathy with extrapyramidal signs, 615673; 20. Myopathy with extrapyramidal signs 615673	1. Childhood onset leukodystrophy; 2. Childhood onset leukodystrophy; 3. Childhood onset leukodystrophy; 4. Congenital muscular dystrophy; 5. Congenital myopathy; 6. DDG2P; 7. Hypotonic infant; 8. Hypotonic infant; 9. Hypotonic infant; 10. Hypotonic infant; 11. Intellectual disability; 12. Likely inborn error of metabolism; 13. Mitochondrial disorders; 14. Other rare neuromuscular disorders; 15. Other rare neuromuscular disorders; 16. Paediatric disorders; 17. Paediatric disorders; 18. Paediatric disorders; 19. Possible mitochondrial disorder - nuclear genes; 20. Unexplained death in infancy and sudden unexplained death in childhood	AR	AR	1. BIALLELIC, autosomal or pseudoautosomal; 2. BIALLELIC, autosomal or pseudoautosomal; 3. BIALLELIC, autosomal or pseudoautosomal; 4. BIALLELIC, autosomal or pseudoautosomal; 5. BIALLELIC, autosomal or pseudoautosomal; 6. BIALLELIC, autosomal or pseudoautosomal; 7. BIALLELIC, autosomal or pseudoautosomal; 8. BIALLELIC, autosomal or pseudoautosomal; 9. BIALLELIC, autosomal or pseudoautosomal; 10. BIALLELIC, autosomal or pseudoautosomal; 11. BIALLELIC, autosomal or pseudoautosomal; 12. BIALLELIC, autosomal or pseudoautosomal; 13. BIALLELIC, autosomal or pseudoautosomal; 14. BIALLELIC, autosomal or pseudoautosomal; 15. BIALLELIC, autosomal or pseudoautosomal; 16. BIALLELIC, autosomal or pseudoautosomal; 17. BIALLELIC, autosomal or pseudoautosomal; 18. BIALLELIC, autosomal or pseudoautosomal; 19. BIALLELIC, autosomal or pseudoautosomal; 20. BIALLELIC, autosomal or pseudoautosomal
HGNC:29162	FAM149B1	Joubert syndrome 36, 618763 (3), Autosomal recessive	Not in ClinGen	1. Ciliopathy-related syndromic intellectual disability; 2. Joubert syndrome 36, OMIM:618763; 3. Joubert syndrome 36, OMIM:618763; 4. Joubert syndrome 36, OMIM:618763; 5. Joubert syndrome 36, OMIM:618763; 6. Ciliopathy-related syndromic intellectual disability; 7. Joubert syndrome 36, OMIM:618763; 8. Joubert syndrome 36, OMIM:618763; 9. Joubert syndrome 36, OMIM:618763; 10. Joubert syndrome;oral-facial-digital syndrome;OFD VI; 11. Joubert syndrome 36, OMIM:618763; 12. Joubert syndrome 36, OMIM:618763; 13. Joubert syndrome 36, OMIM:618763; 14. Joubert syndrome 36, OMIM:618763	1. DDG2P; 2. Fetal anomalies; 3. Hereditary ataxia and cerebellar anomalies - childhood onset; 4. Neurological ciliopathies; 5. Ophthalmological ciliopathies (1); 6. Paediatric disorders; 7. Paediatric disorders; 8. Paediatric disorders; 9. Paediatric disorders; 10. Rare multisystem ciliopathy disorders; 11. Rare multisystem ciliopathy Super panel; 12. Rare multisystem ciliopathy Super panel; 13. Rare multisystem ciliopathy Super panel; 14. Skeletal ciliopathies	AR	Not in ClinGen	1. BIALLELIC, autosomal or pseudoautosomal; 2. BIALLELIC, autosomal or pseudoautosomal; 3. BIALLELIC, autosomal or pseudoautosomal; 4. BIALLELIC, autosomal or pseudoautosomal; 5. BIALLELIC, autosomal or pseudoautosomal; 6. BIALLELIC, autosomal or pseudoautosomal; 7. BIALLELIC, autosomal or pseudoautosomal; 8. BIALLELIC, autosomal or pseudoautosomal; 9. BIALLELIC, autosomal or pseudoautosomal; 10. BIALLELIC, autosomal or pseudoautosomal; 11. BIALLELIC, autosomal or pseudoautosomal; 12. BIALLELIC, autosomal or pseudoautosomal; 13. BIALLELIC, autosomal or pseudoautosomal; 14. BIALLELIC, autosomal or pseudoautosomal
HGNC:14048	MRPS16	Combined oxidative phosphorylation deficiency 2, 610498 (3), Autosomal recessive	Not in ClinGen	1. Multiple respiratory chain complex deficiencies (disorders of protein synthesis);Combined oxidative phosphorylation deficiency 2, 610498; 2. General Leukodystrophy &amp; Mitochondrial Leukoencephalopathy;Combined oxidative phosphorylation deficiency 2;Mitochondrial Leukoencephalopathy; 3. Combined oxidative phosphorylation deficiency 2 610498; 4. Combined oxidative phosphorylation deficiency 2; 5. Combined oxidative phosphorylation deficiency 2 610498; 6. Combined oxidative phosphorylation deficiency 2;Mitochondrial Leukoencephalopathy;General Leukodystrophy &amp; Mitochondrial Leukoencephalopathy; 7. Combined oxidative phosphorylation deficiency 2 610498; 8. Multiple respiratory chain complex deficiencies (disorders of protein synthesis);Combined oxidative phosphorylation deficiency 2, 610498; 9. Combined oxidative phosphorylation deficiency 2 610498; 10. Combined oxidative phosphorylation deficiency 2, 610498; 11. Combined oxidative phosphorylation deficiency 2 610498; 12. Combined oxidative phosphorylation deficiency 2 610498; 13. General Leukodystrophy &amp; Mitochondrial Leukoencephalopathy;Combined oxidative phosphorylation deficiency 2;Mitochondrial Leukoencephalopathy	1. Childhood onset leukodystrophy; 2. Childhood onset leukodystrophy; 3. Childhood onset leukodystrophy; 4. Fetal anomalies; 5. Hypotonic infant; 6. Inherited white matter disorders; 7. Likely inborn error of metabolism; 8. Mitochondrial disorders; 9. Paediatric disorders; 10. Possible mitochondrial disorder - nuclear genes; 11. Undiagnosed metabolic disorders; 12. Unexplained death in infancy and sudden unexplained death in childhood; 13. White matter disorders and cerebral calcification - narrow panel	AR	Not in ClinGen	1. BIALLELIC, autosomal or pseudoautosomal; 2. BIALLELIC, autosomal or pseudoautosomal; 3. BIALLELIC, autosomal or pseudoautosomal; 4. BIALLELIC, autosomal or pseudoautosomal; 5. BIALLELIC, autosomal or pseudoautosomal; 6. BIALLELIC, autosomal or pseudoautosomal; 7. BIALLELIC, autosomal or pseudoautosomal; 8. BIALLELIC, autosomal or pseudoautosomal; 9. BIALLELIC, autosomal or pseudoautosomal; 10. BIALLELIC, autosomal or pseudoautosomal; 11. BIALLELIC, autosomal or pseudoautosomal; 12. BIALLELIC, autosomal or pseudoautosomal; 13. BIALLELIC, autosomal or pseudoautosomal
HGNC:1463	CAMK2G	Intellectual developmental disorder, autosomal dominant 59, 618522 (3), Autosomal dominant	Not in ClinGen	1. Mental retardation, autosomal dominant 59, 618522; 2. INTELLECTUAL DEVELOPMENTAL DISORDER 59, OMIM:618522; 3. Mental retardation, autosomal dominant 59, 618522; 4. Mental retardation, autosomal dominant 59, 618522; 5. INTELLECTUAL DEVELOPMENTAL DISORDER 59, OMIM:618522; 6. Mental retardation, autosomal dominant 59, 618522	1. Childhood onset leukodystrophy; 2. DDG2P; 3. Hypotonic infant; 4. Intellectual disability; 5. Paediatric disorders; 6. Paediatric disorders	AD	Not in ClinGen	1. MONOALLELIC, autosomal or pseudoautosomal, imprinted status unknown; 2. MONOALLELIC, autosomal or pseudoautosomal, imprinted status unknown; 3. MONOALLELIC, autosomal or pseudoautosomal, imprinted status unknown; 4. MONOALLELIC, autosomal or pseudoautosomal, imprinted status unknown; 5. MONOALLELIC, autosomal or pseudoautosomal, imprinted status unknown; 6. MONOALLELIC, autosomal or pseudoautosomal, imprinted status unknown
HGNC:9052	PLAU	Quebec platelet disorder, 601709 (3), Autosomal dominant	1. Quebec platelet disorder	1. 601709 Quebec platelet disorder; 2. Quebec platelet disorder	1. Bleeding and platelet disorders; 2. Inherited bleeding disorders	AD	AD	1. MONOALLELIC, autosomal or pseudoautosomal, imprinted status unknown; 2. MONOALLELIC, autosomal or pseudoautosomal, imprinted status unknown
HGNC:12665	VCL	Cardiomyopathy, dilated, 1W, 611407 (3); Cardiomyopathy, hypertrophic, 15, 613255 (3), Autosomal dominant	1. dilated cardiomyopathy	1. Cardiomyopathy, dilated, 1W;Cardiomyopathy, dilated, 1W (611407);Cardiomyopathy, hypertrophic, 15 (613255); 2. xml:space="preserve">Cardiomyopathy, dilated, 1W (611407);Cardiomyopathy, hypertrophic, 15 (613255);Cardiomyopathy, dilated, 1W ; 3. susceptibility to Hirschsprung disease;short-segment Hirschsprung disease (S-HSCR); 4. Cardiomyopathy, familial hypertrophic, 15,;Cardiomyopathy, dilated, 1W; 5. Cardiomyopathy, dilated, 1W;Cardiomyopathy, dilated, 1W (611407);Cardiomyopathy, hypertrophic, 15 (613255); 6. Cardiomyopathy, familial hypertrophic, 15,;Cardiomyopathy, dilated, 1W; 7. Cardiomyopathy, dilated, 1W;Cardiomyopathy, dilated, 1W (611407);Cardiomyopathy, hypertrophic, 15 (613255)	1. Dilated and arrhythmogenic cardiomyopathy; 2. Dilated Cardiomyopathy and conduction defects; 3. Familial Hirschsprung Disease; 4. Paediatric or syndromic cardiomyopathy; 5. Sudden unexplained death or survivors of a cardiac event; 6. Unexplained death in infancy and sudden unexplained death in childhood; 7. Unexplained death in infancy and sudden unexplained death in childhood	AD	AD	1. MONOALLELIC, autosomal or pseudoautosomal, NOT imprinted; 2. MONOALLELIC, autosomal or pseudoautosomal, NOT imprinted; 3. MONOALLELIC, autosomal or pseudoautosomal, imprinted status unknown; 4. MONOALLELIC, autosomal or pseudoautosomal, NOT imprinted; 5. MONOALLELIC, autosomal or pseudoautosomal, NOT imprinted; 6. MONOALLELIC, autosomal or pseudoautosomal, NOT imprinted; 7. MONOALLELIC, autosomal or pseudoautosomal, NOT imprinted
HGNC:257	ADK	Hypermethioninemia due to adenosine kinase deficiency, 614300 (3), Autosomal recessive	1. adenosine kinase deficiency	1. Hypermethioninemia due to adenosine kinase deficiency 614300; 2. Hypermethioninemia due to adenosine kinase deficiency, OMIM:614300, MONDO:0013676; 3. Hypermethioninemia due to adenosine kinase deficiency 614300; 4. Hypermethioninemia due to adenosine kinase deficiency 614300; 5. Hypermethioninemia due to adenosine kinase deficiency 614300; 6. Hypermethioninemia due to adenosine kinase deficiency 614300	1. Childhood onset leukodystrophy; 2. Cholestasis; 3. Hypotonic infant; 4. Intellectual disability; 5. Neonatal cholestasis; 6. Paediatric disorders	AR	AR	1. BIALLELIC, autosomal or pseudoautosomal; 2. BIALLELIC, autosomal or pseudoautosomal; 3. BIALLELIC, autosomal or pseudoautosomal; 4. BIALLELIC, autosomal or pseudoautosomal; 5. BIALLELIC, autosomal or pseudoautosomal; 6. BIALLELIC, autosomal or pseudoautosomal
HGNC:17582	KAT6B	SBBYSS syndrome, 603736 (3), Autosomal dominant; Genitopatellar syndrome, 606170 (3), Autosomal dominant	1. KAT6B-related multiple congenital anomalies syndrome	1. xml:space="preserve">Genitopatellar syndrome 606170 ; 2. SBBYSS syndrome, 603736Genitopatellar syndrome, 606170;BLEPHAROPHIMOSIS/INTELLECTUAL DISABILITY PHENOTYPE WHICH IS NOONAN-LIKE; 3. Genitopatellar syndrome, OMIM:606170;SBBYSS syndrome, OMIM:603736; 4. BLEPHAROPHIMOSIS/INTELLECTUAL DISABILITY PHENOTYPE WHICH IS NOONAN-LIKE;GENITOPATELLAR SYNDROME 606170; 5. BLEPHAROPHIMOSIS/INTELLECTUAL DISABILITY PHENOTYPE WHICH IS NOONAN-LIKE;GENITOPATELLAR SYNDROME; 6. SBBYSS syndrome, 603736Genitopatellar syndrome, 606170;BLEPHAROPHIMOSIS/INTELLECTUAL DISABILITY PHENOTYPE WHICH IS NOONAN-LIKE; 7. SBBYSS syndrome, 603736Genitopatellar syndrome, 606170;BLEPHAROPHIMOSIS/INTELLECTUAL DISABILITY PHENOTYPE WHICH IS NOONAN-LIKE; 8. BLEPHAROPHIMOSIS/INTELLECTUAL DISABILITY PHENOTYPE WHICH IS NOONAN-LIKE;GENITOPATELLAR SYNDROME 606170; 9. Genitopatellar syndrome 606170;SBBYSS syndrome 603736;GTPTS,Ohdo; 10. SBBYSS syndrome, 603736Genitopatellar syndrome, 606170;BLEPHAROPHIMOSIS/INTELLECTUAL DISABILITY PHENOTYPE WHICH IS NOONAN-LIKE; 11. Genitopatellar syndrome, OMIM:606170;SBBYSS syndrome, OMIM:603736; 12. KAT6B-related disorders;Genitopatellar syndrome, OMIM:606170; 13. Genitopatellar syndrome 606170;SBBYSS syndrome 603736;GTPTS,Ohdo	1. Arthrogryposis; 2. Childhood onset leukodystrophy; 3. Clefting; 4. DDG2P; 5. Fetal anomalies; 6. Hypotonic infant; 7. Intellectual disability; 8. Paediatric disorders; 9. Paediatric disorders; 10. Paediatric disorders; 11. Paediatric disorders; 12. Rare syndromic craniosynostosis or isolated multisuture synostosis; 13. Skeletal dysplasia	AD	AD	1. MONOALLELIC, autosomal or pseudoautosomal, NOT imprinted; 2. MONOALLELIC, autosomal or pseudoautosomal, NOT imprinted; 3. MONOALLELIC, autosomal or pseudoautosomal, imprinted status unknown; 4. MONOALLELIC, autosomal or pseudoautosomal, imprinted status unknown; 5. MONOALLELIC, autosomal or pseudoautosomal, imprinted status unknown; 6. MONOALLELIC, autosomal or pseudoautosomal, NOT imprinted; 7. MONOALLELIC, autosomal or pseudoautosomal, NOT imprinted; 8. MONOALLELIC, autosomal or pseudoautosomal, imprinted status unknown; 9. MONOALLELIC, autosomal or pseudoautosomal, imprinted status unknown; 10. MONOALLELIC, autosomal or pseudoautosomal, NOT imprinted; 11. MONOALLELIC, autosomal or pseudoautosomal, imprinted status unknown; 12. MONOALLELIC, autosomal or pseudoautosomal, NOT imprinted; 13. MONOALLELIC, autosomal or pseudoautosomal, imprinted status unknown
HGNC:23405	LRMDA	Albinism, oculocutaneous, type VII, 615179 (3), Autosomal recessive	Not in ClinGen	1. Albinism, oculocutaneous, type VII; 2. Albinism, oculocutaneous, type VII; 3. Albinism, oculocutaneous, type VII	1. Albinism or congenital nystagmus; 2. Infantile nystagmus; 3. Ocular and oculo-cutaneous albinism	AR	Not in ClinGen	1. BIALLELIC, autosomal or pseudoautosomal; 2. BIALLELIC, autosomal or pseudoautosomal; 3. BIALLELIC, autosomal or pseudoautosomal
HGNC:6284	KCNMA1	Paroxysmal nonkinesigenic dyskinesia, 3, with or without generalized epilepsy, 609446 (3), Autosomal dominant; Cerebellar atrophy, developmental delay, and seizures, 617643 (3), Autosomal recessive; Liang-Wang syndrome, 618729 (3), Autosomal dominant	1. generalized epilepsy-paroxysmal dyskinesia syndrome; 2. generalized epilepsy-paroxysmal dyskinesia syndrome	1. Paroxysmal nonkinesigenic dyskinesia, 3, with or without generalized epilepsy, OMIM:609446;Generalized epilepsy-paroxysmal dyskinesia syndrome, MONDO:0012276; 2. Cerebellar atrophy, developmental delay, and seizures, OMIM:617643;Cerebellar atrophy, developmental delay, and seizures, MONDO:0060551;Paroxysmal nonkinesigenic dyskinesia, 3, with or without generalized epilepsy, OMIM:609446;Generalized epilepsy-paroxysmal dyskinesia syndrome, MONDO:0012276;Liang-Wang syndrome, OMIM:618729;Liang-Wang syndrome, MONDO:0032886; 3. Cerebellar atrophy, developmental delay, and seizures, OMIM:617643;Cerebellar atrophy, developmental delay, and seizures, MONDO:0060551;Paroxysmal nonkinesigenic dyskinesia, 3, with or without generalized epilepsy, OMIM:609446;Generalized epilepsy-paroxysmal dyskinesia syndrome, MONDO:0012276;Liang-Wang syndrome, OMIM:618729;Liang-Wang syndrome, MONDO:0032886;{Epilepsy, idiopathic generalized, susceptibility to, 16}, OMIM:618596;Epilepsy, idiopathic generalized, susceptibility to, 16, MONDO:0032827; 4. GENERALIZED EPILEPSY AND PAROXYSMAL DYSKINESIA 609446; 5. Cerebellar atrophy, developmental delay, and seizures, OMIM:617643;Cerebellar atrophy, developmental delay, and seizures, MONDO:0060551;Paroxysmal nonkinesigenic dyskinesia, 3, with or without generalized epilepsy, OMIM:609446;Generalized epilepsy-paroxysmal dyskinesia syndrome, MONDO:0012276;Liang-Wang syndrome, OMIM:618729;Liang-Wang syndrome, MONDO:0032886;{Epilepsy, idiopathic generalized, susceptibility to, 16}, OMIM:618596;Epilepsy, idiopathic generalized, susceptibility to, 16, MONDO:0032827; 6. Cerebellar atrophy, developmental delay, and seizures, OMIM:617643;Cerebellar atrophy, developmental delay, and seizures, MONDO:0060551;Paroxysmal nonkinesigenic dyskinesia, 3, with or without generalized epilepsy, OMIM:609446;Generalized epilepsy-paroxysmal dyskinesia syndrome, MONDO:0012276;Liang-Wang syndrome, OMIM:618729;Liang-Wang syndrome, MONDO:0032886;{Epilepsy, idiopathic generalized, susceptibility to, 16}, OMIM:618596;Epilepsy, idiopathic generalized, susceptibility to, 16, MONDO:0032827; 7. Cerebellar atrophy, developmental delay, and seizures, OMIM:617643;Cerebellar atrophy, developmental delay, and seizures, MONDO:0060551;Paroxysmal nonkinesigenic dyskinesia, 3, with or without generalized epilepsy, OMIM:609446;Generalized epilepsy-paroxysmal dyskinesia syndrome, MONDO:0012276;Liang-Wang syndrome, OMIM:618729;Liang-Wang syndrome, MONDO:0032886;{Epilepsy, idiopathic generalized, susceptibility to, 16}, OMIM:618596;Epilepsy, idiopathic generalized, susceptibility to, 16, MONDO:0032827; 8. Cerebellar atrophy, developmental delay, and seizures, OMIM:617643;Cerebellar atrophy, developmental delay, and seizures, MONDO:0060551;Paroxysmal nonkinesigenic dyskinesia, 3, with or without generalized epilepsy, OMIM:609446;Generalized epilepsy-paroxysmal dyskinesia syndrome, MONDO:0012276;Liang-Wang syndrome, OMIM:618729;Liang-Wang syndrome, MONDO:0032886;{Epilepsy, idiopathic generalized, susceptibility to, 16}, OMIM:618596;Epilepsy, idiopathic generalized, susceptibility to, 16, MONDO:0032827; 9. Cerebellar atrophy, developmental delay, and seizures, OMIM:617643;Cerebellar atrophy, developmental delay, and seizures, MONDO:0060551;Paroxysmal nonkinesigenic dyskinesia, 3, with or without generalized epilepsy, OMIM:609446;Generalized epilepsy-paroxysmal dyskinesia syndrome, MONDO:0012276;Liang-Wang syndrome, OMIM:618729;Liang-Wang syndrome, MONDO:0032886;{Epilepsy, idiopathic generalized, susceptibility to, 16}, OMIM:618596;Epilepsy, idiopathic generalized, susceptibility to, 16, MONDO:0032827; 10. GENERALIZED EPILEPSY AND PAROXYSMAL DYSKINESIA 609446; 11. Paroxysmal nonkinesigenic dyskinesia, 3, with or without generalized epilepsy, OMIM:609446;Generalized epilepsy-paroxysmal dyskinesia syndrome, MONDO:0012276; 12. Cerebellar atrophy, developmental delay, and seizures, OMIM:617643;Cerebellar atrophy, developmental delay, and seizures, MONDO:0060551;Paroxysmal nonkinesigenic dyskinesia, 3, with or without generalized epilepsy, OMIM:609446;Generalized epilepsy-paroxysmal dyskinesia syndrome, MONDO:0012276;Liang-Wang syndrome, OMIM:618729;Liang-Wang syndrome, MONDO:0032886;{Epilepsy, idiopathic generalized, susceptibility to, 16}, OMIM:618596;Epilepsy, idiopathic generalized, susceptibility to, 16, MONDO:0032827	1. Brain channelopathy; 2. Childhood onset dystonia, chorea or related movement disorder; 3. Childhood onset leukodystrophy; 4. DDG2P; 5. Early onset or syndromic epilepsy; 6. Hypotonic infant; 7. Intellectual disability; 8. Paediatric disorders; 9. Paediatric disorders; 10. Paediatric disorders; 11. Paroxysmal central nervous system disorders; 12. Unexplained death in infancy and sudden unexplained death in childhood	AR;AD	AD;AR	1. BOTH monoallelic and biallelic, autosomal or pseudoautosomal; 2. BOTH monoallelic and biallelic, autosomal or pseudoautosomal; 3. BOTH monoallelic and biallelic, autosomal or pseudoautosomal; 4. BOTH monoallelic and biallelic, autosomal or pseudoautosomal; 5. BOTH monoallelic and biallelic, autosomal or pseudoautosomal; 6. BOTH monoallelic and biallelic, autosomal or pseudoautosomal; 7. BOTH monoallelic and biallelic, autosomal or pseudoautosomal; 8. BOTH monoallelic and biallelic, autosomal or pseudoautosomal; 9. BOTH monoallelic and biallelic, autosomal or pseudoautosomal; 10. BOTH monoallelic and biallelic, autosomal or pseudoautosomal; 11. BOTH monoallelic and biallelic, autosomal or pseudoautosomal; 12. BOTH monoallelic and biallelic, autosomal or pseudoautosomal
HGNC:2904	DLG5	Yuksel-Vogel-Bauser syndrome, 620703 (3), Autosomal recessive	Not in ClinGen	1. Yuksel-Vogel-Bauser syndrome, OMIM:620703; 2. Yuksel-Vogel-Bauser syndrome, OMIM:620703; 3. Yuksel-Vogel-Bauser syndrome, OMIM:620703; 4. Yuksel-Vogel-Bauser syndrome, OMIM:620703; 5. Yuksel-Vogel-Bauser syndrome, OMIM:620703; 6. Yuksel-Vogel-Bauser syndrome, OMIM:620703	1. Cystic renal disease; 2. Fetal anomalies; 3. Paediatric disorders; 4. Rare multisystem ciliopathy Super panel; 5. Renal ciliopathies; 6. Unexplained young onset end-stage renal disease	AR	Not in ClinGen	1. BOTH monoallelic and biallelic, autosomal or pseudoautosomal; 2. BIALLELIC, autosomal or pseudoautosomal; 3. BOTH monoallelic and biallelic, autosomal or pseudoautosomal; 4. BOTH monoallelic and biallelic, autosomal or pseudoautosomal; 5. BOTH monoallelic and biallelic, autosomal or pseudoautosomal; 6. BOTH monoallelic and biallelic, autosomal or pseudoautosomal
HGNC:30074	POLR3A	Wiedemann-Rautenstrauch syndrome, 264090 (3), Autosomal recessive; Leukodystrophy, hypomyelinating, 7, with or without oligodontia and/or hypogonadotropic hypogonadism, 607694 (3), Autosomal recessive	1. POLR3A-related disorder	1. Leukodystrophy, hypomyelinating, 7, with or without oligodontia and/or hypogonadotropic hypogonadism, 607694;Autosomal Recessive Ataxia; 2. Leukodystrophy, hypomyelinating, 7, with or without oligodontia and/or hypogonadotropic hypogonadism, 607694; 3. Leukodystrophy, hypomyelinating, 7, with or without oligodontia and/or hypogonadotropic hypogonadism;Autosomal Recessive Ataxia; 4. Leukodystrophy, hypomyelinating, 7, with or without oligodontia and/or hypogonadotropic hypogonadism, 607694;Wiedemann-Rautenstrauch syndrome, 264090; 5. Leukodystrophy, hypomyelinating, 7, with or without oligodontia and/or hypogonadotropic hypogonadism, 607694;Autosomal Recessive Ataxia; 6. Leukodystrophy, hypomyelinating, 7, with or without oligodontia and/or hypogonadotropic hypogonadism; 7. Leukodystrophy, hypomyelinating, 7, with or without oligodontia and/or hypogonadotropichypogonadism, 607694;LEUKODYSTROPHY, HYPOMYELINATING, 7, WITH OR WITHOUT OLIGODONTIA AND/OR HYPOGONADOTROPIC HYPOGONADISM; 8. RNA polymerase III deficiency;Severe VZV infection;Predisposition to severe viral infection;Defects in intrinsic and innate immunity; 9. Autosomal Recessive Wiedemann Rautenstrauch Syndrome;LEUKODYSTROPHY, HYPOMYELINATING, 7, WITH OR WITHOUT OLIGODONTIA AND/OR HYPOGONADOTROPIC HYPOGONADISM 607694; 10. LEUKODYSTROPHY, HYPOMYELINATING, 7, WITH OR WITHOUT OLIGODONTIA AND/OR HYPOGONADOTROPIC HYPOGONADISM;Autosomal Recessive Wiedemann Rautenstrauch Syndrome, 264090; 11. Leukodystrophy, hypomyelinating, 7, with or without oligodontia and/or hypogonadotropic hypogonadism;Autosomal Recessive Ataxia; 12. Leukodystrophy, hypomyelinating, 7, with or without oligodontia and/or hypogonadotropic hypogonadism;Hypomyelinating leukodystrophy 7 with or without oligodontia and/or hypogonadotrophic hypogonadism, 607694;Autosomal Recessive Ataxia; 13. Autosomal Recessive Ataxia;Leukodystrophy, hypomyelinating, 7, with or without oligodontia and/or hypogonadotropic hypogonadism; 14. Bilateral hyperintensities on MRI from the superior cerebellar peduncle to the dentate nucleus / midbrain;Leukodystrophy, hypomyelinating, 7, with or without oligodontia and/or hypogonadotropic hypogonadism, 607694;Adolescent onset progressive spastic ataxia, tremor, involvement of central sensory tracts, dental complications; 15. Leukodystrophy, hypomyelinating, 7, with or without oligodontia and/or hypogonadotropic hypogonadism, 607694;Adolescent onset progressive spastic ataxia, tremor, involvement of central sensory tracts, dental complications;Bilateral hyperintensities on MRI from the superior cerebellar peduncle to the dentate nucleus / midbrain; 16. Autosomal Recessive Ataxia;Leukodystrophy, hypomyelinating, 7, with or without oligodontia and/or hypogonadotropic hypogonadism; 17. Leukodystrophy, hypomyelinating, 7, with or without oligodontia and/or hypogonadotropichypogonadism, 607694;LEUKODYSTROPHY, HYPOMYELINATING, 7, WITH OR WITHOUT OLIGODONTIA AND/OR HYPOGONADOTROPIC HYPOGONADISM; 18. Leukodystrophy, hypomyelinating, 7, with or without oligodontia and/or hypogonadotropic hypogonadism 607694;General Leukodystrophy &amp; Mitochondrial Leukoencephalopathy; 19. Leukodystrophy, hypomyelinating, 7, with or without oligodontia and/or hypogonadotropichypogonadism, 607694;LEUKODYSTROPHY, HYPOMYELINATING, 7, WITH OR WITHOUT OLIGODONTIA AND/OR HYPOGONADOTROPIC HYPOGONADISM; 20. Autosomal Recessive Wiedemann Rautenstrauch Syndrome;LEUKODYSTROPHY, HYPOMYELINATING, 7, WITH OR WITHOUT OLIGODONTIA AND/OR HYPOGONADOTROPIC HYPOGONADISM 607694; 21. Leukodystrophy, hypomyelinating, 7, with or without oligodontia and/or hypogonadotropichypogonadism, 607694;LEUKODYSTROPHY, HYPOMYELINATING, 7, WITH OR WITHOUT OLIGODONTIA AND/OR HYPOGONADOTROPIC HYPOGONADISM; 22. Severe VZV infection; 23. Leukodystrophy, hypomyelinating, 7, with or without oligodontia and/or hypogonadotropic hypogonadism	1. Adult onset hereditary spastic paraplegia; 2. Adult onset leukodystrophy; 3. Ataxia and cerebellar anomalies - narrow panel; 4. Childhood onset dystonia, chorea or related movement disorder; 5. Childhood onset hereditary spastic paraplegia; 6. Childhood onset leukodystrophy; 7. Childhood onset leukodystrophy; 8. COVID-19 research; 9. DDG2P; 10. Fetal anomalies; 11. Hereditary ataxia and cerebellar anomalies - childhood onset; 12. Hereditary ataxia with onset in adulthood; 13. Hereditary ataxia; 14. Hereditary neuropathy or pain disorder; 15. Hereditary neuropathy; 16. Hereditary spastic paraplegia; 17. Hypotonic infant; 18. Inherited white matter disorders; 19. Intellectual disability; 20. Paediatric disorders; 21. Paediatric disorders; 22. Primary immunodeficiency or monogenic inflammatory bowel disease; 23. White matter disorders and cerebral calcification - narrow panel	AR	AR	1. BIALLELIC, autosomal or pseudoautosomal; 2. BIALLELIC, autosomal or pseudoautosomal; 3. BIALLELIC, autosomal or pseudoautosomal; 4. BIALLELIC, autosomal or pseudoautosomal; 5. BIALLELIC, autosomal or pseudoautosomal; 6. BIALLELIC, autosomal or pseudoautosomal; 7. BIALLELIC, autosomal or pseudoautosomal; 8. MONOALLELIC, autosomal or pseudoautosomal, NOT imprinted; 9. BIALLELIC, autosomal or pseudoautosomal; 10. BIALLELIC, autosomal or pseudoautosomal; 11. BIALLELIC, autosomal or pseudoautosomal; 12. BIALLELIC, autosomal or pseudoautosomal; 13. BIALLELIC, autosomal or pseudoautosomal; 14. BIALLELIC, autosomal or pseudoautosomal; 15. BIALLELIC, autosomal or pseudoautosomal; 16. BIALLELIC, autosomal or pseudoautosomal; 17. BIALLELIC, autosomal or pseudoautosomal; 18. BIALLELIC, autosomal or pseudoautosomal; 19. BIALLELIC, autosomal or pseudoautosomal; 20. BIALLELIC, autosomal or pseudoautosomal; 21. BIALLELIC, autosomal or pseudoautosomal; 22. MONOALLELIC, autosomal or pseudoautosomal, NOT imprinted; 23. BIALLELIC, autosomal or pseudoautosomal
HGNC:10411	RPS24	Diamond-blackfan anemia 3, 610629 (3), Autosomal dominant	1. Diamond-Blackfan anemia	1. Diamond_Blackfan Anemia 3;DIAMOND-BLACKFAN ANEMIA 3;Diamond-Blackfan Anemia;Inherited Bone Marrow Failure Syndromes;Diamond-blackfan anemia 3, 610629;Diamond Blackfan anemia; 2. Inherited Bone Marrow Failure Syndromes;Diamond Blackfan anemia;Diamond-Blackfan Anemia;Diamond-blackfan anemia 3, 610629;Diamond_Blackfan Anemia 3;DIAMOND-BLACKFAN ANEMIA 3; 3. Diamond-blackfan anemia 3, OMIM:610629;Diamond-Blackfan anemia 3, MONDO:0012529; 4. Class: BM failure syndrome (typ AR);Diamond Blackfan Anemia;MDS, AML;Osteosarcoma, soft tissue sarcomas; 5. Class: BM failure syndrome (typ AR);Diamond Blackfan Anemia;MDS, AML;Osteosarcoma, soft tissue sarcomas; 6. Diamond-Blackfan anemia 3, 610629;Radial Ray abnormality;upper limb malformation; 7. Diamond-Blackfan anemia 3, 610629;Radial Ray abnormality;upper limb malformation; 8. Diamond-Blackfan anemia 3, 610629;upper limb malformation; 9. 610629 Diamond-blackfan anemia 3;Diamond_Blackfan Anemia 3;Diamond-Blackfan Anemia 3;DIAMOND-BLACKFAN ANEMIA 3;Diamond-Blackfan Anemia;610629 Diamond_Blackfan Anemia 3;Inherited Bone Marrow Failure Syndromes;Diamond-blackfan anemia 3, 610629;Diamond Blackfan anemia	1. Cytopenia - NOT Fanconi anaemia; 2. Cytopenias and congenital anaemias; 3. Fetal anomalies; 4. Haematological malignancies cancer susceptibility; 5. Haematological malignancies for rare disease; 6. Limb disorders; 7. Paediatric disorders; 8. Radial dysplasia; 9. Rare anaemia	AD	AD	1. MONOALLELIC, autosomal or pseudoautosomal, NOT imprinted; 2. MONOALLELIC, autosomal or pseudoautosomal, NOT imprinted; 3. MONOALLELIC, autosomal or pseudoautosomal, imprinted status unknown; 4. MONOALLELIC, autosomal or pseudoautosomal, imprinted status unknown; 5. MONOALLELIC, autosomal or pseudoautosomal, imprinted status unknown; 6. MONOALLELIC, autosomal or pseudoautosomal, imprinted status unknown; 7. MONOALLELIC, autosomal or pseudoautosomal, imprinted status unknown; 8. MONOALLELIC, autosomal or pseudoautosomal, imprinted status unknown; 9. MONOALLELIC, autosomal or pseudoautosomal, NOT imprinted
HGNC:16493	ZMIZ1	Neurodevelopmental disorder with dysmorphic facies and distal skeletal anomalies, 618659 (3), Autosomal dominant	1. complex neurodevelopmental disorder	1. Abnormality of head or neck;Microcephaly;Abnormality of the cardiovascular system;Abnormality of the skeletal system;Feeding difficulties;Intellectual disability;Global developmental delay;Abnormality of the urinary system;Growth abnormality;Global developmental delay, Intellectual disability, Feeding difficulties, Growth abnormality, Microcephaly, Abnormality of the skeletal system, Abnormality of the urinary system, Abnormality of the cardiovascular system, Abnormality of head or neck; 2. Syndromic Neurodevelopmental Disorder; 3. Global developmental delay;Intellectual disability;Feeding difficulties;Growth abnormality;Microcephaly;Abnormality of the skeletal system;Abnormality of the urinary system;Abnormality of the cardiovascular system;Abnormality of head or neck;Seizures; 4. Neurodevelopmental disorder with dysmorphic facies and distal skeletal anomalies, OMIM:618659; 5. Abnormality of head or neck;Microcephaly;Abnormality of the cardiovascular system;Abnormality of the skeletal system;Feeding difficulties;Intellectual disability;Global developmental delay;Abnormality of the urinary system;Growth abnormality;Global developmental delay, Intellectual disability, Feeding difficulties, Growth abnormality, Microcephaly, Abnormality of the skeletal system, Abnormality of the urinary system, Abnormality of the cardiovascular system, Abnormality of head or neck; 6. Abnormality of head or neck;Microcephaly;Abnormality of the cardiovascular system;Abnormality of the skeletal system;Feeding difficulties;Intellectual disability;Global developmental delay;Abnormality of the urinary system;Growth abnormality;Global developmental delay, Intellectual disability, Feeding difficulties, Growth abnormality, Microcephaly, Abnormality of the skeletal system, Abnormality of the urinary system, Abnormality of the cardiovascular system, Abnormality of head or neck; 7. Abnormality of head or neck;Microcephaly;Abnormality of the cardiovascular system;Abnormality of the skeletal system;Feeding difficulties;Intellectual disability;Global developmental delay;Abnormality of the urinary system;Growth abnormality;Global developmental delay, Intellectual disability, Feeding difficulties, Growth abnormality, Microcephaly, Abnormality of the skeletal system, Abnormality of the urinary system, Abnormality of the cardiovascular system, Abnormality of head or neck; 8. Syndromic Neurodevelopmental Disorder; 9. Global developmental delay;Intellectual disability;Feeding difficulties;Growth abnormality;Microcephaly;Abnormality of the skeletal system;Abnormality of the urinary system;Abnormality of the cardiovascular system;Abnormality of head or neck;Seizures; 10. Global developmental delay;Intellectual disability;Feeding difficulties;Growth abnormality;Microcephaly;Abnormality of the skeletal system;Abnormality of the urinary system;Abnormality of the cardiovascular system;Abnormality of head or neck;Seizures	1. Childhood onset leukodystrophy; 2. DDG2P; 3. Early onset or syndromic epilepsy; 4. Fetal anomalies; 5. Hypotonic infant; 6. Intellectual disability; 7. Paediatric disorders; 8. Paediatric disorders; 9. Paediatric disorders; 10. Unexplained death in infancy and sudden unexplained death in childhood	AD	AD	1. MONOALLELIC, autosomal or pseudoautosomal, imprinted status unknown; 2. MONOALLELIC, autosomal or pseudoautosomal, imprinted status unknown; 3. MONOALLELIC, autosomal or pseudoautosomal, imprinted status unknown; 4. MONOALLELIC, autosomal or pseudoautosomal, NOT imprinted; 5. MONOALLELIC, autosomal or pseudoautosomal, imprinted status unknown; 6. MONOALLELIC, autosomal or pseudoautosomal, imprinted status unknown; 7. MONOALLELIC, autosomal or pseudoautosomal, imprinted status unknown; 8. MONOALLELIC, autosomal or pseudoautosomal, imprinted status unknown; 9. MONOALLELIC, autosomal or pseudoautosomal, imprinted status unknown; 10. MONOALLELIC, autosomal or pseudoautosomal, imprinted status unknown
HGNC:10799	SFTPA2	Interstitial lung disease 2, 178500 (3), Autosomal dominant	1. interstitial lung disease 2	1. Pulmonary fibrosis, idiopathic, 178500; 2. Interstitial lung disease 2, OMIM:178500; 3. Pulmonary fibrosis, idiopathic, OMIM:178500	1. Familial pulmonary fibrosis; 2. Pulmonary fibrosis familial; 3. Surfactant deficiency	AD	AD	1. MONOALLELIC, autosomal or pseudoautosomal, NOT imprinted; 2. MONOALLELIC, autosomal or pseudoautosomal, imprinted status unknown; 3. MONOALLELIC, autosomal or pseudoautosomal, imprinted status unknown
HGNC:10798	SFTPA1	Interstitial lung disease 1, 619611 (3), Autosomal dominant, Autosomal recessive	1. interstitial lung disease 1	1. Interstitial lung disease 1, OMIM:619611	1. Pulmonary fibrosis familial	AR;AD	AD	1. BOTH monoallelic and biallelic (but BIALLELIC mutations cause a more SEVERE disease form), autosomal or pseudoautosomal
HGNC:535	ANXA11	Amyotrophic lateral sclerosis 23, 617839 (3), Autosomal dominant; Inclusion body myopathy and brain white matter abnormalities, 619733 (3), Autosomal dominant	1. amyotrophic lateral sclerosis type 23	1. Inclusion body myopathy and brain white matter abnormalities, OMIM:619733;inclusion body myopathy and brain white matter abnormalities, MONDO:0850514; 2. Amyotrophic lateral sclerosis 23, OMIM:617839; 3. Inclusion body myopathy and brain white matter abnormalities, OMIM:619733;inclusion body myopathy and brain white matter abnormalities, MONDO:0850514; 4. Inclusion body myopathy and brain white matter abnormalities, OMIM:619733;inclusion body myopathy and brain white matter abnormalities, MONDO:0850514	1. Adult onset leukodystrophy; 2. Adult onset neurodegenerative disorder; 3. Limb girdle muscular dystrophies, myofibrillar myopathies and distal myopathies; 4. Other rare neuromuscular disorders	AD	AD	1. MONOALLELIC, autosomal or pseudoautosomal, NOT imprinted; 2. MONOALLELIC, autosomal or pseudoautosomal, imprinted status unknown; 3. MONOALLELIC, autosomal or pseudoautosomal, NOT imprinted; 4. MONOALLELIC, autosomal or pseudoautosomal, NOT imprinted
HGNC:6903	MAT1A	Hypermethioninemia, persistent, autosomal dominant, due to methionine adenosyltransferase I/III deficiency, 250850 (3), Autosomal dominant, Autosomal recessive; Methionine adenosyltransferase deficiency, autosomal recessive, 250850 (3), Autosomal dominant, Autosomal recessive	1. methionine adenosyltransferase deficiency	1. Hypermethioninemia, persistent, autosomal dominant, due to methionine adenosyltransferase I/III deficiency; 2. Hypermethioninemia, persistent, autosomal dominant, due to methionine adenosyltransferase I/IIIdeficiency, 250850Methionine adenosyltransferase deficiency, autosomal recessive, 250850;METHIONINE ADENOSYLTRANSFERASE DEFICIENCY; 3. METHIONINE ADENOSYLTRANSFERASE DEFICIENCY 250850; 4. METHIONINE ADENOSYLTRANSFERASE DEFICIENCY; 5. Hypermethioninemia, persistent, autosomal dominant, due to methionine adenosyltransferase I/IIIdeficiency, 250850Methionine adenosyltransferase deficiency, autosomal recessive, 250850;METHIONINE ADENOSYLTRANSFERASE DEFICIENCY; 6. Hypermethioninemia, persistent, autosomal dominant, due to methionine adenosyltransferase I/III deficiency; 7. Hypermethioninemia, persistent, autosomal dominant, due to methionine adenosyltransferase I/IIIdeficiency, 250850Methionine adenosyltransferase deficiency, autosomal recessive, 250850;METHIONINE ADENOSYLTRANSFERASE DEFICIENCY; 8. Hypermethioninemia, persistent, autosomal dominant, due to methionine adenosyltransferase I/III deficiency; 9. METHIONINE ADENOSYLTRANSFERASE DEFICIENCY 250850; 10. Hypermethioninemia, persistent, autosomal dominant, due to methionine adenosyltransferase I/III deficiency; 11. Hypermethioninemia, persistent, autosomal dominant, due to methionine adenosyltransferase I/IIIdeficiency, 250850Methionine adenosyltransferase deficiency, autosomal recessive, 250850;METHIONINE ADENOSYLTRANSFERASE DEFICIENCY; 12. Hypermethioninemia, persistent, autosomal dominant, due to methionine adenosyltransferase I/III deficiency 250850; Methionine adenosyltransferase deficiency, autosomal recessive 250850; 13. Hypermethioninemia, persistent, autosomal dominant, due to methionine adenosyltransferase I/III deficiency	1. Childhood onset leukodystrophy; 2. Childhood onset leukodystrophy; 3. DDG2P; 4. Fetal anomalies; 5. Hypotonic infant; 6. Hypotonic infant; 7. Intellectual disability; 8. Likely inborn error of metabolism; 9. Paediatric disorders; 10. Paediatric disorders; 11. Paediatric disorders; 12. Undiagnosed metabolic disorders; 13. Unexplained death in infancy and sudden unexplained death in childhood	AR;AD	AR	1. BOTH monoallelic and biallelic, autosomal or pseudoautosomal; 2. BOTH monoallelic and biallelic, autosomal or pseudoautosomal; 3. BIALLELIC, autosomal or pseudoautosomal; 4. BIALLELIC, autosomal or pseudoautosomal; 5. BOTH monoallelic and biallelic, autosomal or pseudoautosomal; 6. BOTH monoallelic and biallelic, autosomal or pseudoautosomal; 7. BOTH monoallelic and biallelic, autosomal or pseudoautosomal; 8. BOTH monoallelic and biallelic, autosomal or pseudoautosomal; 9. BIALLELIC, autosomal or pseudoautosomal; 10. BOTH monoallelic and biallelic, autosomal or pseudoautosomal; 11. BOTH monoallelic and biallelic, autosomal or pseudoautosomal; 12. BOTH monoallelic and biallelic, autosomal or pseudoautosomal; 13. BOTH monoallelic and biallelic, autosomal or pseudoautosomal
HGNC:14550	CDHR1	Macular dystrophy, retinal, 613660 (3), Autosomal recessive; Cone-rod dystrophy 15, 613660 (3), Autosomal recessive; Retinitis pigmentosa 65, 613660 (3), Autosomal recessive	1. retinitis pigmentosa 65	1. Achromatopsia, Cone, and Cone-rod Dystrophy;Eye Disorders;Cone-Rod Dystrophy, Recessive;Cone-rod dystrophy 15, 613660;Retinitis pigmentosa 65, 613660	1. Retinal disorders	AR	AR	1. BIALLELIC, autosomal or pseudoautosomal
HGNC:9990	RGR	Retinitis pigmentosa 44, 613769 (3)	Not in ClinGen	1. Retinitis pigmentosa 44, OMIM:613769;Retinitis pigmentosa 44, MONDO:0013414	1. Retinal disorders	Other/Not Provided	Not in ClinGen	1. MONOALLELIC, autosomal or pseudoautosomal, imprinted status unknown
HGNC:15710	LDB3	Left ventricular noncompaction 3, 601493 (3), Autosomal dominant; Cardiomyopathy, dilated, 2L, 621237 (3), Autosomal recessive; Cardiomyopathy, hypertrophic, 24, 601493 (3), Autosomal dominant; Myopathy, myofibrillar, 4, 609452 (3), Autosomal dominant; Cardiomyopathy, dilated, 1C, with or without LVNC, 601493 (3), Autosomal dominant	1. dilated cardiomyopathy	1. ; 2. Cardiomyopathy, dilated 1C; 3. Myopathy, myofibrillar 4, 609452; 4. Myopathy, myofibrillar 4, 609452; 5. Myopathy, myofibrillar 4, 609452; 6. Cardiomyopathy, dilated, 1C, with or without LVNC, OMIM:601493;dilated cardiomyopathy, MONDO:0005021; 7. ; 8. Cardiomyopathy, dilated, 1C, with or without LVNC, OMIM:601493;dilated cardiomyopathy, MONDO:0005021; 9.	1. Dilated and arrhythmogenic cardiomyopathy; 2. Dilated Cardiomyopathy and conduction defects; 3. Distal myopathies; 4. Hypotonic infant; 5. Other rare neuromuscular disorders; 6. Paediatric or syndromic cardiomyopathy; 7. Sudden unexplained death or survivors of a cardiac event; 8. Unexplained death in infancy and sudden unexplained death in childhood; 9. Unexplained death in infancy and sudden unexplained death in childhood	AR;AD	AR	1. MONOALLELIC, autosomal or pseudoautosomal, imprinted status unknown; 2. MONOALLELIC, autosomal or pseudoautosomal, NOT imprinted; 3. MONOALLELIC, autosomal or pseudoautosomal, NOT imprinted; 4. MONOALLELIC, autosomal or pseudoautosomal, NOT imprinted; 5. MONOALLELIC, autosomal or pseudoautosomal, NOT imprinted; 6. BIALLELIC, autosomal or pseudoautosomal; 7. MONOALLELIC, autosomal or pseudoautosomal, imprinted status unknown; 8. BIALLELIC, autosomal or pseudoautosomal; 9. MONOALLELIC, autosomal or pseudoautosomal, imprinted status unknown
HGNC:1076	BMPR1A	Polyposis syndrome, hereditary mixed, 2, 610069 (3); Polyposis, juvenile intestinal, 174900 (3), Autosomal dominant	1. juvenile polyposis syndrome	1. Hereditary Mixed Polyposis Syndrome; 2. Hereditary Mixed Polyposis Syndrome; 3. Hereditary Mixed Polyposis Syndrome; 4. Polyposis, juvenile intestinal, 174900;Hereditary Mixed Polyposis Syndrome 2, 610069;Hereditary Mixed Polyposis Syndrome; 5. Colorectal cancer; 6. Gastrointestinal and Colorectal Cancer;High Risk Colorectal Cancer;juvenile polyposis;Polyposis, juvenile intestinal, 174900; Polyposis syndrome, hereditary mixed, 2, 610069; Juvenile polyposis syndrome, infantile form, 174900;Juvenile Polyposis Syndrome;Polyposis syndrome, hereditary mixed, 2, 610069;Juvenile polyposis syndrome, infantile form, 174900; 7. Polyposis syndrome, hereditary mixed, 2, OMIM:610069;Polyposis, juvenile intestinal, OMIM:174900; 8.	1. Adult solid tumours cancer susceptibility; 2. Adult solid tumours for rare disease; 3. Childhood solid tumours cancer susceptibility; 4. Childhood solid tumours; 5. Colorectal cancer pertinent cancer susceptibility; 6. GI tract tumours; 7. Inherited polyposis and early onset colorectal cancer - germline testing; 8. Structural eye disease	AD	AD	1. MONOALLELIC, autosomal or pseudoautosomal, imprinted status unknown; 2. MONOALLELIC, autosomal or pseudoautosomal, imprinted status unknown; 3. MONOALLELIC, autosomal or pseudoautosomal, imprinted status unknown; 4. MONOALLELIC, autosomal or pseudoautosomal, imprinted status unknown; 5. MONOALLELIC, autosomal or pseudoautosomal, NOT imprinted; 6. MONOALLELIC, autosomal or pseudoautosomal, NOT imprinted; 7. MONOALLELIC, autosomal or pseudoautosomal, imprinted status unknown; 8. MONOALLELIC, autosomal or pseudoautosomal, NOT imprinted
HGNC:4335	GLUD1	Hyperinsulinism-hyperammonemia syndrome, 606762 (3), Autosomal dominant	1. hyperinsulinism-hyperammonemia syndrome	1. Hyperinsulinemic hypoglycemia and hyperammonemia (Urea cycle disorders and inherited hyperammonaemias);Hyperinsulinism-hyperammonemia syndrome, 606762; 2. Hyperinsulinism-hyperammonemia syndrome, 606762;Hyperinsulinism, Dominant; 3. HYPERINSULINISM-HYPERAMMONEMIA SYNDROME 606762; 4. Hyperinsulinism-hyperammonemia syndrome, 606762;epilepsy; 5. Hyperinsulinism-hyperammonemia syndrome, 606762; 6. Hyperinsulinemic hypoglycemia and hyperammonemia (Urea cycle disorders and inherited hyperammonaemias);Hyperinsulinism-hyperammonemia syndrome, 606762; 7. Hyperinsulinemic hypoglycemia and hyperammonemia (Urea cycle disorders and inherited hyperammonaemias);Hyperinsulinism-hyperammonemia syndrome, 606762; 8. HYPERINSULINISM-HYPERAMMONEMIA SYNDROME 606762; 9. Hyperinsulinemic hypoglycemia and hyperammonemia (Urea cycle disorders and inherited hyperammonaemias);Hyperinsulinism-hyperammonemia syndrome, 606762; 10. Hyperinsulinism-hyperammonemia syndrome, 606762;epilepsy; 11. Hyperinsulinemic hypoglycemia and hyperammonemia (Urea cycle disorders and inherited hyperammonaemias);Hyperinsulinism-hyperammonemia syndrome, 606762; 12. Hyperinsulinism-hyperammonemia syndrome, 606762;epilepsy; 13. Hyperinsulinemic hypoglycemia and hyperammonemia (Urea cycle disorders and inherited hyperammonaemias);Hyperinsulinism-hyperammonemia syndrome, 606762	1. Childhood onset leukodystrophy; 2. Congenital hyperinsulinism; 3. DDG2P; 4. Early onset or syndromic epilepsy; 5. Hyperammonaemia; 6. Hypotonic infant; 7. Likely inborn error of metabolism; 8. Paediatric disorders; 9. Paediatric disorders; 10. Paediatric disorders; 11. Undiagnosed metabolic disorders; 12. Unexplained death in infancy and sudden unexplained death in childhood; 13. Unexplained death in infancy and sudden unexplained death in childhood	AD	AD	1. MONOALLELIC, autosomal or pseudoautosomal, NOT imprinted; 2. MONOALLELIC, autosomal or pseudoautosomal, NOT imprinted; 3. MONOALLELIC, autosomal or pseudoautosomal, imprinted status unknown; 4. MONOALLELIC, autosomal or pseudoautosomal, NOT imprinted; 5. MONOALLELIC, autosomal or pseudoautosomal, NOT imprinted; 6. MONOALLELIC, autosomal or pseudoautosomal, NOT imprinted; 7. MONOALLELIC, autosomal or pseudoautosomal, NOT imprinted; 8. MONOALLELIC, autosomal or pseudoautosomal, imprinted status unknown; 9. MONOALLELIC, autosomal or pseudoautosomal, NOT imprinted; 10. MONOALLELIC, autosomal or pseudoautosomal, NOT imprinted; 11. MONOALLELIC, autosomal or pseudoautosomal, NOT imprinted; 12. MONOALLELIC, autosomal or pseudoautosomal, NOT imprinted; 13. MONOALLELIC, autosomal or pseudoautosomal, NOT imprinted
HGNC:7102	MINPP1	Pontocerebellar hypoplasia, type 16, 619527 (3), Autosomal recessive	Not in ClinGen	1. Pontocerebellar hypoplasia; 2. Pontocerebellar hypoplasia; 3. Pontocerebellar hypoplasia; 4. Pontocerebellar hypoplasia, type 16, OMIM:619527; 5. Pontocerebellar hypoplasia; 6. Pontocerebellar hypoplasia; 7. Pontocerebellar hypoplasia; 8. Pontocerebellar hypoplasia; 9. Pontocerebellar hypoplasia; 10. Pontocerebellar hypoplasia; 11. Pontocerebellar hypoplasia	1. Ataxia and cerebellar anomalies - narrow panel; 2. Childhood onset leukodystrophy; 3. Early onset or syndromic epilepsy; 4. Fetal anomalies; 5. Hereditary ataxia and cerebellar anomalies - childhood onset; 6. Hypotonic infant; 7. Intellectual disability; 8. Paediatric disorders; 9. Paediatric disorders; 10. Severe microcephaly; 11. Unexplained death in infancy and sudden unexplained death in childhood	AR	Not in ClinGen	1. BIALLELIC, autosomal or pseudoautosomal; 2. BIALLELIC, autosomal or pseudoautosomal; 3. BIALLELIC, autosomal or pseudoautosomal; 4. BIALLELIC, autosomal or pseudoautosomal; 5. BIALLELIC, autosomal or pseudoautosomal; 6. BIALLELIC, autosomal or pseudoautosomal; 7. BIALLELIC, autosomal or pseudoautosomal; 8. BIALLELIC, autosomal or pseudoautosomal; 9. BIALLELIC, autosomal or pseudoautosomal; 10. BIALLELIC, autosomal or pseudoautosomal; 11. BIALLELIC, autosomal or pseudoautosomal
HGNC:8604	PAPSS2	Brachyolmia 4 with mild epiphyseal and metaphyseal changes, 612847 (3), Autosomal recessive	Not in ClinGen	1. SPONDYLOEPIMETAPHYSEAL DYSPLASIA PAKISTANI TYPE 612847; 2. SPONDYLOEPIMETAPHYSEAL DYSPLASIA PAKISTANI TYPE; 3. SPONDYLOEPIMETAPHYSEAL DYSPLASIA PAKISTANI TYPE 612847; 4. Brachyolmia 4 with mild epiphyseal and metaphyseal changes 612847; 5. Brachyolmia 4 with mild epiphyseal and metaphyseal changes 612847	1. DDG2P; 2. Fetal anomalies; 3. Paediatric disorders; 4. Paediatric disorders; 5. Skeletal dysplasia	AR	Not in ClinGen	1. BIALLELIC, autosomal or pseudoautosomal; 2. BIALLELIC, autosomal or pseudoautosomal; 3. BIALLELIC, autosomal or pseudoautosomal; 4. BIALLELIC, autosomal or pseudoautosomal; 5. BIALLELIC, autosomal or pseudoautosomal
HGNC:25903	ATAD1	Hyperekplexia 4, 618011 (3), Autosomal recessive	Not in ClinGen	1. Hyperekplexia 4, 618011; 2. Hyperekplexia 4, OMIM:618011; 3. Hyperekplexia 4, OMIM:618011; 4. Hyperekplexia 4, OMIM:618011; 5. Hyperekplexia 4, OMIM:618011; 6. Hyperekplexia 4, OMIM:618011; 7. Hyperekplexia 4, 618011	1. Arthrogryposis; 2. Childhood onset leukodystrophy; 3. Fetal anomalies; 4. Hypotonic infant; 5. Intellectual disability; 6. Paediatric disorders; 7. Paroxysmal central nervous system disorders	AR	Not in ClinGen	1. BIALLELIC, autosomal or pseudoautosomal; 2. BIALLELIC, autosomal or pseudoautosomal; 3. BIALLELIC, autosomal or pseudoautosomal; 4. BIALLELIC, autosomal or pseudoautosomal; 5. BIALLELIC, autosomal or pseudoautosomal; 6. BIALLELIC, autosomal or pseudoautosomal; 7. BIALLELIC, autosomal or pseudoautosomal
HGNC:37212	KLLN	Cowden syndrome 4, 615107 (3), Isolated cases	Not in ClinGen	Not in GEL	Not in GEL	Other/Not Provided	Not in ClinGen	Not in GEL
HGNC:9588	PTEN	Cowden syndrome 1, 158350 (3), Autosomal dominant; Lhermitte-Duclos disease, 158350 (3), Autosomal dominant; Prostate cancer, somatic, 176807 (3); Macrocephaly/autism syndrome, 605309 (3), Autosomal dominant	1. PTEN hamartoma tumor syndrome	1. ; 2. Cowden syndrome; 3. Cowden syndrome; 4. Overgrowth with Intellectual disability;Human overgrowth syndrome type; 5. Breast cancer; 6. Cowden syndrome 1 OMIM:158350;Lhermitte-Duclos syndrome OMIM:158350;Cowden syndrome 1 MONDO:0008021;Macrocephaly/autism syndrome OMIM:605309;macrocephaly-autism syndrome MONDO:0011537; 7. Cowden syndrome 1, OMIM:158350;Lhermitte-Duclos syndrome, OMIM:158350;Macrocephaly/autism syndrome, OMIM:605309; 8. Cowden syndrome 1, 158350Lhermitte-Duclos syndrome, 158350Bannayan-Riley-Ruvalcaba syndrome, 153480{Meningioma}, 607174{Glioma susceptibility 2}, 613028Macrocephaly/autism syndrome, 605309PTEN hamartoma tumor syndromeVATER association with macrocephaly and ventriculomegaly, 276950{Prostate cancer, somatic}, 176807Thyroid carcinoma, follicular, somatic, 188470Malignant melanoma, somatic, 155600Endometrial carcinoma, somatic, 608089Squamous cell carcinoma, head and neck, somatic, 275355;PROTEUS SYNDROME; 9. Cowden syndrome 1, OMIM:158350; 10. Cowden syndrome; 11. xml:space="preserve"> {Glioma susceptibility 2}, 613028; Macrocephaly/autism syndrome, 605309; VATER association with macrocephaly and ventriculomegaly, 76950; {Prostate cancer, somatic}, 176807; {Meningioma}, 607174; Squamous cell carcinoma, head and neck, somatic, 275355; Prostate cancer, somatic}, 176807;Cowden Disease; Bannayan-Riley-Ruvalcaba syndrome, 153480; Malignant melanoma, somatic, 155600;Cowden syndrome 1, 158350; Endometrial carcinoma, somatic, 608089;Cowden Syndrome; Thyroid carcinoma, follicular, somatic, 188470;Cowden syndrome; Lhermitte-Duclos syndrome, 158350; PTEN hamartoma tumor syndrome; VATER association with macrocephaly and ventriculomegaly, 276950; 12. Colorectal cancer; 13. Recurrent infections, Lymphoproliferation, Autoimmunity;Lymphoproliferation, Autoimmunity;developmental delay;Predominantly Antibody Deficiencies; 14. BANNAYAN-ZONANA SYNDROME 153480;COWDEN DISEASE 158350;MACROCEPHALY/AUTISM SYNDROME 605309;VACTERL ASSOCIATION WITH HYDROCEPHALUS 276950;PROTEUS SYNDROME 176920;LHERMITTE-DUCLOS DISEASE 158350; 15. Cowden syndrome 1 158350;Lhermitte-Duclos syndrome;BANNAYAN-RILEY-RUVALCABA SYNDROME; 16. ; 17. Endometrial carcinoma; 18. xml:space="preserve">High Risk Breast Cancer; Breast and Ovarian Cancer ; 19. Cowden syndrome 1, 158350;Lhermitte-Duclos syndrome, 158350;Bannayan-Riley-Ruvalcaba syndrome, 153480;{Meningioma}, 607174;{Glioma susceptibility 2}, 613028;Macrocephaly/autism syndrome, 605309;PTEN hamartoma tumor syndrome;VATER association with macrocephaly and ventriculomegaly, 76950;Prostate cancer, somatic}, 176807;Thyroid carcinoma, follicular, somatic, 188470;Malignant melanoma, somatic, 155600;Endometrial carcinoma, somatic, 608089;Squamous cell carcinoma, head and neck, somatic, 275355;VATER association with macrocephaly and ventriculomegaly, 276950;{Prostate cancer, somatic}, 176807;Cowden Syndrome;Cowden Disease; 20. PTEN hamartoma tumor syndrome;Bannayan-Riley-Ruvalcaba syndrome 153480; 21. Bannayan-Riley-Ruvalcaba syndrome 153480; 22. Cowden syndrome 1, 158350; Lhermitte-Duclos syndrome, 158350; Bannayan-Riley-Ruvalcaba syndrome, 153480; {Meningioma}, 607174; {Glioma susceptibility 2}, 613028; Macrocephaly/autism syndrome, 605309; PTEN hamartoma tumor syndrome; VATER association with macrocephaly and ventriculomegaly, 276950; {Prostate cancer, somatic}, 176807; Thyroid carcinoma, follicular, somatic, 188470; Malignant melanoma, somatic, 155600; Endometrial carcinoma, somatic, 608089; Squamous cell carcinoma, head and neck, somatic, 275355;Cowden Syndrome;Cowden Disease; 23. PTEN hamartoma tumor syndrome;Bannayan-Riley-Ruvalcaba syndrome 153480 AD;Cowden syndrome 1 158350; 24. Cowden syndrome 1, 158350;multifocal demyelinating motor neuropathy, macrocephaly, autism spectrum disorder and skin hamartomas; 25. Cowden syndrome 1, 158350;multifocal demyelinating motor neuropathy, macrocephaly, autism spectrum disorder and skin hamartomas; 26. Macrocephaly/autism syndrome, OMIM:605309; 27. Cowden syndrome 1, 158350Lhermitte-Duclos syndrome, 158350Bannayan-Riley-Ruvalcaba syndrome, 153480{Meningioma}, 607174{Glioma susceptibility 2}, 613028Macrocephaly/autism syndrome, 605309PTEN hamartoma tumor syndromeVATER association with macrocephaly and ventriculomegaly, 276950{Prostate cancer, somatic}, 176807Thyroid carcinoma, follicular, somatic, 188470Malignant melanoma, somatic, 155600Endometrial carcinoma, somatic, 608089Squamous cell carcinoma, head and neck, somatic, 275355;PROTEUS SYNDROME; 28. PTEN hamartoma tumor syndrome;Bannayan-Riley-Ruvalcaba syndrome 153480; 29. Cowden syndrome 1 158350; Lhermitte-Duclos syndrome 158350; 30. Cowden syndrome 1, OMIM:158350;Lhermitte-Duclos syndrome, OMIM:158350;Cowden syndrome 1, MONDO:0008021; 31. Renal cell carcinoma (disease), MONDO:0005086; 32. Cowden syndrome 1, 158350Lhermitte-Duclos syndrome, 158350Bannayan-Riley-Ruvalcaba syndrome, 153480{Meningioma}, 607174{Glioma susceptibility 2}, 613028Macrocephaly/autism syndrome, 605309PTEN hamartoma tumor syndromeVATER association with macrocephaly and ventriculomegaly, 276950{Prostate cancer, somatic}, 176807Thyroid carcinoma, follicular, somatic, 188470Malignant melanoma, somatic, 155600Endometrial carcinoma, somatic, 608089Squamous cell carcinoma, head and neck, somatic, 275355;PROTEUS SYNDROME; 33. Cowden syndrome 1 OMIM:158350;Lhermitte-Duclos syndrome OMIM:158350;Cowden syndrome 1 MONDO:0008021;Macrocephaly/autism syndrome OMIM:605309;macrocephaly-autism syndrome MONDO:0011537; 34. Bannayan-Riley-Ruvalcaba syndrome;Cowden syndrome;Epidermal naevi;Melanoma; 35. Cowden syndrome 1, OMIM:158350;Lhermitte-Duclos syndrome, OMIM:158350;Macrocephaly/autism syndrome, OMIM:605309; 36. Cowden syndrome 1 158350;Lhermitte-Duclos syndrome;BANNAYAN-RILEY-RUVALCABA SYNDROME; 37. Cowden syndrome 1, 158350Lhermitte-Duclos syndrome, 158350Bannayan-Riley-Ruvalcaba syndrome, 153480{Meningioma}, 607174{Glioma susceptibility 2}, 613028Macrocephaly/autism syndrome, 605309PTEN hamartoma tumor syndromeVATER association with macrocephaly and ventriculomegaly, 276950{Prostate cancer, somatic}, 176807Thyroid carcinoma, follicular, somatic, 188470Malignant melanoma, somatic, 155600Endometrial carcinoma, somatic, 608089Squamous cell carcinoma, head and neck, somatic, 275355;PROTEUS SYNDROME; 38. BANNAYAN-ZONANA SYNDROME 153480;COWDEN DISEASE 158350;MACROCEPHALY/AUTISM SYNDROME 605309;VACTERL ASSOCIATION WITH HYDROCEPHALUS 276950;PROTEUS SYNDROME 176920;LHERMITTE-DUCLOS DISEASE 158350; 39. Bannayan-Riley-Ruvalcaba syndrome;COWDEN SYNDROME 1;Melanoma;Cowden syndrome;CWS1;Epidermal naevi; 40. Recurrent infections, Lymphoproliferation, Autoimmunity;developmental delay;Predominantly Antibody Deficiencies;Lymphoproliferation, Autoimmunity; 41. ; 42. VATER association with macrocephaly and ventriculomegaly,276950;VACTERL ASSOCIATION WITH HYDROCEPHALUS ; VACTERL-H; 43. Renal cancer; 44. Leiomyosarcoma, MONDO:0005058; 45. Bannayan-Riley-Ruvalcaba syndrome, 153480; BRRS;Bannayan-Riley-Ruvalcaba syndrome,153480;PHTS; PTEN Hamartoma Tumor Syndrome; Macrocephaly and Overgrowth Syndromes;megalencephaly; macrocephaly; Bannayan Riley Ruvalcalba Syndrome; Bannayan-Riley-Ruvalcaba Syndrome; Cowden syndrome;Proteus-like syndrome; hemihypertrophy; 46. Cowden Syndrome;PTEN hamartoma tumor syndrome;Breast cancer;Thyroid cancer;Endometrial cancer; 47. Cowden syndrome 1 158350;Lhermitte-Duclos syndrome;BANNAYAN-RILEY-RUVALCABA SYNDROME; 48. Cowden syndrome 1, OMIM:158350;capillary venous malformations; 49. Cowden syndrome 1, OMIM:158350	1. Adult onset leukodystrophy; 2. Adult solid tumours cancer susceptibility; 3. Adult solid tumours for rare disease; 4. Beckwith-Wiedemann syndrome (BWS) and other congenital overgrowth disorders; 5. Breast cancer pertinent cancer susceptibility; 6. Cerebral malformation; 7. Cerebral malformation; 8. Childhood onset leukodystrophy; 9. Childhood onset leukodystrophy; 10. Childhood solid tumours cancer susceptibility; 11. Childhood solid tumours; 12. Colorectal cancer pertinent cancer susceptibility; 13. COVID-19 research; 14. DDG2P; 15. Early onset or syndromic epilepsy; 16. Endocrine neoplasia; 17. Endometrial cancer pertinent cancer susceptibility; 18. Familial breast cancer; 19. Familial Tumours Syndromes of the central & peripheral Nervous system; 20. Gastrointestinal epithelial barrier disorders; 21. Gastrointestinal neuromuscular disorders; 22. Genodermatoses with malignancies; 23. GI tract tumours; 24. Hereditary neuropathy or pain disorder; 25. Hereditary neuropathy; 26. Hydrocephalus; 27. Hypotonic infant; 28. Infantile enterocolitis & monogenic inflammatory bowel disease; 29. Inherited non-medullary thyroid cancer; 30. Inherited polyposis and early onset colorectal cancer - germline testing; 31. Inherited renal cancer; 32. Intellectual disability; 33. Malformations of cortical development; 34. Mosaic skin disorders - deep sequencing; 35. Neurological segmental overgrowth; 36. Paediatric disorders; 37. Paediatric disorders; 38. Paediatric disorders; 39. Pigmentary skin disorders; 40. Primary immunodeficiency or monogenic inflammatory bowel disease; 41. PTEN Hamartoma Tumour Syndrome; 42. Radial dysplasia; 43. Renal cancer pertinent cancer susceptibility; 44. Sarcoma susceptibility; 45. Segmental overgrowth disorders - Deep sequencing; 46. Thyroid cancer pertinent cancer susceptibility; 47. Unexplained death in infancy and sudden unexplained death in childhood; 48. Vascular skin disorders; 49. White matter disorders and cerebral calcification - narrow panel	AD	AD	1. MONOALLELIC, autosomal or pseudoautosomal, imprinted status unknown; 2. MONOALLELIC, autosomal or pseudoautosomal, imprinted status unknown; 3. MONOALLELIC, autosomal or pseudoautosomal, imprinted status unknown; 4. MONOALLELIC, autosomal or pseudoautosomal, imprinted status unknown; 5. MONOALLELIC, autosomal or pseudoautosomal, NOT imprinted; 6. MONOALLELIC, autosomal or pseudoautosomal, NOT imprinted; 7. MONOALLELIC, autosomal or pseudoautosomal, NOT imprinted; 8. MONOALLELIC, autosomal or pseudoautosomal, NOT imprinted; 9. MONOALLELIC, autosomal or pseudoautosomal, NOT imprinted; 10. MONOALLELIC, autosomal or pseudoautosomal, imprinted status unknown; 11. MONOALLELIC, autosomal or pseudoautosomal, imprinted status unknown; 12. MONOALLELIC, autosomal or pseudoautosomal, NOT imprinted; 13. MONOALLELIC, autosomal or pseudoautosomal, imprinted status unknown; 14. MONOALLELIC, autosomal or pseudoautosomal, imprinted status unknown; 15. MONOALLELIC, autosomal or pseudoautosomal, NOT imprinted; 16. MONOALLELIC, autosomal or pseudoautosomal, imprinted status unknown; 17. MONOALLELIC, autosomal or pseudoautosomal, NOT imprinted; 18. MONOALLELIC, autosomal or pseudoautosomal, NOT imprinted; 19. BIALLELIC, autosomal or pseudoautosomal; 20. MONOALLELIC, autosomal or pseudoautosomal, imprinted status unknown; 21. ; 22. MONOALLELIC, autosomal or pseudoautosomal, NOT imprinted; 23. MONOALLELIC, autosomal or pseudoautosomal, NOT imprinted; 24. MONOALLELIC, autosomal or pseudoautosomal, NOT imprinted; 25. MONOALLELIC, autosomal or pseudoautosomal, NOT imprinted; 26. MONOALLELIC, autosomal or pseudoautosomal, imprinted status unknown; 27. MONOALLELIC, autosomal or pseudoautosomal, NOT imprinted; 28. MONOALLELIC, autosomal or pseudoautosomal, imprinted status unknown; 29. MONOALLELIC, autosomal or pseudoautosomal, NOT imprinted; 30. MONOALLELIC, autosomal or pseudoautosomal, imprinted status unknown; 31. MONOALLELIC, autosomal or pseudoautosomal, NOT imprinted; 32. MONOALLELIC, autosomal or pseudoautosomal, NOT imprinted; 33. MONOALLELIC, autosomal or pseudoautosomal, NOT imprinted; 34. MONOALLELIC, autosomal or pseudoautosomal, NOT imprinted; 35. MONOALLELIC, autosomal or pseudoautosomal, NOT imprinted; 36. MONOALLELIC, autosomal or pseudoautosomal, NOT imprinted; 37. MONOALLELIC, autosomal or pseudoautosomal, NOT imprinted; 38. MONOALLELIC, autosomal or pseudoautosomal, imprinted status unknown; 39. MONOALLELIC, autosomal or pseudoautosomal, NOT imprinted; 40. MONOALLELIC, autosomal or pseudoautosomal, imprinted status unknown; 41. MONOALLELIC, autosomal or pseudoautosomal, NOT imprinted; 42. MONOALLELIC, autosomal or pseudoautosomal, imprinted status unknown; 43. MONOALLELIC, autosomal or pseudoautosomal, NOT imprinted; 44. BIALLELIC, autosomal or pseudoautosomal; 45. MONOALLELIC, autosomal or pseudoautosomal, NOT imprinted; 46. MONOALLELIC, autosomal or pseudoautosomal, imprinted status unknown; 47. MONOALLELIC, autosomal or pseudoautosomal, NOT imprinted; 48. MONOALLELIC, autosomal or pseudoautosomal, imprinted status unknown; 49. MONOALLELIC, autosomal or pseudoautosomal, NOT imprinted
HGNC:23452	LIPN	Ichthyosis, congenital, autosomal recessive 8, 613943 (3), Autosomal recessive	Not in ClinGen	1. ICHTHYOSIS, LAMELLAR, 4 613943; 2. ICHTHYOSIS, LAMELLAR, 4 613943; 3. Autosomal recessive congenital ichthyosis	1. DDG2P; 2. Paediatric disorders; 3. Palmoplantar keratodermas	AR	Not in ClinGen	1. BIALLELIC, autosomal or pseudoautosomal; 2. BIALLELIC, autosomal or pseudoautosomal; 3. BIALLELIC, autosomal or pseudoautosomal
HGNC:130	ACTA2	Smooth muscle dysfunction syndrome, 613834 (3), Autosomal dominant; Aortic aneurysm, familial thoracic 6, 611788 (3), Autosomal dominant; Moyamoya disease 5, 614042 (3)	1. multisystemic smooth muscle dysfunction syndrome	1. Moyamoya disease 5, OMIM:614042; 2. Aortic aneurysm, familial thoracic 6, 611788;Multisystemic; smooth muscle dysfunction syndrome, 613834;Moyamoya disease 5, 614042; 3. AORTIC ANEURYSM, FAMILIAL THORACIC 6 611788;MOYAMOYA DISEASE 5 614042; 4. Aortic aneurysm, familial thoracic 6, OMIM:611788; 5. AORTIC ANEURYSM, FAMILIAL THORACIC 6;MOYAMOYA DISEASE 5; 6. Multisystemic smooth muscle dysfunction syndrome, OMIM:613834; 7. Aortic aneurysm, familial thoracic 6, 611788;Multisystemic;smooth muscle dysfunction syndrome, 613834;Moyamoya disease 5, 614042; 8. Aortic aneurysm, familial thoracic 6, 611788;Multisystemic; smooth muscle dysfunction syndrome, 613834;Moyamoya disease 5, 614042; 9. AORTIC ANEURYSM, FAMILIAL THORACIC 6 611788;MOYAMOYA DISEASE 5 614042; 10. Aortic aneurysm, familial thoracic 6, 611788;Multisystemic; smooth muscle dysfunction syndrome, 613834;Moyamoya disease 5, 614042; 11. Multisystemic smooth muscle dysfunction syndrome, OMIM:613834; 12. Aortic aneurysm, familial thoracic 6, 611788;Aortic aneurysm, familial thoracic 6 (611788);Thoracic aortic aneurysm and dissection;Multisystemic smooth muscle dysfunction syndrome, 613834;Moyamoya disease 5 (614042);Thoracic Aortic Aneurysms and Aortic Dissections;Multisystemic smooth muscle dysfunction syndrome (613834);Moyamoya disease 5, 614042;Isolated familial thoracic aortic aneurysms and dissection; 13. Aortic aneurysm, familial thoracic 6, 611788;Thoracic Aortic Aneurysms and Aortic Dissections ;Moyamoya disease 5 (614042);Thoracic aortic aneurysm and dissection; Moyamoya disease 5, 614042;Isolated familial thoracic aortic aneurysms and dissection;Multisystemic smooth muscle dysfunction syndrome (613834);Aortic aneurysm, familial thoracic 6 (611788); Multisystemic smooth muscle dysfunction syndrome, 613834	1. Cerebral vascular malformations; 2. Childhood onset leukodystrophy; 3. DDG2P; 4. Ehlers Danlos syndrome with a likely monogenic cause; 5. Fetal anomalies; 6. Gastrointestinal neuromuscular disorders; 7. Hypotonic infant; 8. Intellectual disability; 9. Paediatric disorders; 10. Paediatric disorders; 11. Paediatric pseudo-obstruction syndrome; 12. Thoracic aortic aneurysm or dissection (GMS); 13. Thoracic aortic aneurysm or dissection	AD	AD	1. MONOALLELIC, autosomal or pseudoautosomal, imprinted status unknown; 2. MONOALLELIC, autosomal or pseudoautosomal, imprinted status unknown; 3. MONOALLELIC, autosomal or pseudoautosomal, imprinted status unknown; 4. MONOALLELIC, autosomal or pseudoautosomal, imprinted status unknown; 5. MONOALLELIC, autosomal or pseudoautosomal, imprinted status unknown; 6. MONOALLELIC, autosomal or pseudoautosomal, NOT imprinted; 7. MONOALLELIC, autosomal or pseudoautosomal, imprinted status unknown; 8. MONOALLELIC, autosomal or pseudoautosomal, imprinted status unknown; 9. MONOALLELIC, autosomal or pseudoautosomal, imprinted status unknown; 10. MONOALLELIC, autosomal or pseudoautosomal, imprinted status unknown; 11. MONOALLELIC, autosomal or pseudoautosomal, NOT imprinted; 12. MONOALLELIC, autosomal or pseudoautosomal, NOT imprinted; 13. MONOALLELIC, autosomal or pseudoautosomal, NOT imprinted
HGNC:11920	FAS	Squamous cell carcinoma, burn scar-related, somatic (3); Autoimmune lymphoproliferative syndrome, type IA, 601859 (3), Autosomal dominant	Not in ClinGen	1. ; 2. Splenomegaly, adenopathies, autoimmune cytopenias, increased lymphoma risk, IgG and A normal or increased, elevated serum FasL and IL-10, vitamin B12;Diseases of Immune Dysregulation;Autoimmune lymphoproliferative syndrome, type IA (ALPS-FAS);Autoimmune lymphoproliferative syndrome type IA, 601859;Autoimmune lymphoproliferative syndrome (ALPS); 3. Autoimmune lymphoproliferative syndrome, type IA, OMIM:601859; 4. Autoimmune lymphoproliferative syndrome, type IA, OMIM:601859; 5. xml:space="preserve">Class: miscellaneous;Autoimmunie lymphoproliferative syndrome;Lymphoma ; 6. xml:space="preserve">Class: miscellaneous;Autoimmunie lymphoproliferative syndrome;Lymphoma ; 7. Autoimmune lymphoproliferative syndrome type IA, 601859;Autoimmune lymphoproliferative syndrome, type IA (ALPS-FAS);Autoimmune lymphoproliferative syndrome (ALPS);Splenomegaly, adenopathies, autoimmune cytopenias, increased lymphoma risk, IgG and A normal or increased, elevated serum FasL and IL-10, vitamin B12;Diseases of Immune Dysregulation	1. Autoimmune lymphoproliferative syndrome with defective apoptosis; 2. COVID-19 research; 3. Cytopenia - NOT Fanconi anaemia; 4. Fetal anomalies; 5. Haematological malignancies cancer susceptibility; 6. Haematological malignancies for rare disease; 7. Primary immunodeficiency or monogenic inflammatory bowel disease	AD	Not in ClinGen	1. BOTH monoallelic and biallelic, autosomal or pseudoautosomal; 2. BOTH monoallelic and biallelic, autosomal or pseudoautosomal; 3. BOTH monoallelic and biallelic, autosomal or pseudoautosomal; 4. BOTH monoallelic and biallelic, autosomal or pseudoautosomal; 5. MONOALLELIC, autosomal or pseudoautosomal, imprinted status unknown; 6. MONOALLELIC, autosomal or pseudoautosomal, imprinted status unknown; 7. BOTH monoallelic and biallelic, autosomal or pseudoautosomal
HGNC:6617	LIPA	Wolman disease, 620151 (3), Autosomal recessive; Cholesteryl ester storage disease, 278000 (3), Autosomal recessive	1. lysosomal acid lipase deficiency	1. Cholesteryl ester storage disease; 2. lysosomal acid lipase deficiency;Wolman disease, OMIM:278000, MONDO:0019148;Cholesteryl ester storage disease, OMIM:278000, MONDO:0019149;Neonatal and Adult Cholestasis;cholestasis; 3. Hypercholesterolemia;Lysosomal acid lipase deficiency; 4. Fetal hydrops;Wolman disease, 278000;Lysosomal Acid Lipase Deficiency; 5. Wolman disease, 278000; Lysosomal Acid Lipase Deficiency; 6. Cholesteryl ester storage disease; 7. Cholesteryl ester storage disease; 8. ; 9. Cholesteryl ester storage disease OMIM:278000;Wolman disease OMIM:278000;lysosomal acid lipase deficiency MONDO:0010204; 10. Neonatal and Adult Cholestasis;lysosomal acid lipase deficiency;cholestasis;Cholesteryl ester storage disease 278000;Wolman disease 278000; 11. Cholesteryl ester storage disease; 12. Cholesteryl ester storage disease 278000; Wolman disease 278000; 13. Cholesteryl ester storage disease	1. Childhood onset leukodystrophy; 2. Cholestasis; 3. Familial hypercholesterolaemia; 4. Fetal anomalies; 5. Fetal hydrops; 6. Hypotonic infant; 7. Likely inborn error of metabolism; 8. Lysosomal acid lipase deficiency; 9. Lysosomal storage disorder; 10. Neonatal cholestasis; 11. Paediatric disorders; 12. Undiagnosed metabolic disorders; 13. Unexplained death in infancy and sudden unexplained death in childhood	AR	AR	1. BIALLELIC, autosomal or pseudoautosomal; 2. BIALLELIC, autosomal or pseudoautosomal; 3. BIALLELIC, autosomal or pseudoautosomal; 4. BIALLELIC, autosomal or pseudoautosomal; 5. BIALLELIC, autosomal or pseudoautosomal; 6. BIALLELIC, autosomal or pseudoautosomal; 7. BIALLELIC, autosomal or pseudoautosomal; 8. BIALLELIC, autosomal or pseudoautosomal; 9. BIALLELIC, autosomal or pseudoautosomal; 10. BIALLELIC, autosomal or pseudoautosomal; 11. BIALLELIC, autosomal or pseudoautosomal; 12. BIALLELIC, autosomal or pseudoautosomal; 13. BIALLELIC, autosomal or pseudoautosomal
HGNC:23094	SLC16A12	Cataract 47, juvenile, with microcornea, 612018 (3), Autosomal dominant	Not in ClinGen	1. Cataract 47, juvenile, with microcornea, OMIM:612018;juvenile cataract-microcornea-renal glucosuria syndrome, MONDO:0012786; 2. Cataract, juvenile, with microcornea and glucosuria, 612018; 3. Cataract, juvenile, with microcornea and glucosuria, 612018	1. Bilateral congenital or childhood onset cataracts; 2. Corneal abnormalities; 3. Structural eye disease	AD	Not in ClinGen	1. MONOALLELIC, autosomal or pseudoautosomal, imprinted status unknown; 2. MONOALLELIC, autosomal or pseudoautosomal, NOT imprinted; 3. MONOALLELIC, autosomal or pseudoautosomal, NOT imprinted
HGNC:6388	KIF11	Microcephaly with or without chorioretinopathy, lymphedema, or impaired intellectual development, 152950 (3), Autosomal dominant	1. microcephaly with or without chorioretinopathy, lymphedema, or intellectual disability	1. Microcephaly with or without chorioretinopathy, lymphedema, or mental retardation, 152950;AUTOSOMAL-DOMINANT MICROCEPHALY ASSOCIATED WITH LYMPHEDEMA AND/OR CHORIORETINOPATHY; 2. AUTOSOMAL-DOMINANT MICROCEPHALY ASSOCIATED WITH LYMPHEDEMA AND/OR CHORIORETINOPATHY 152950; 3. AUTOSOMAL-DOMINANT MICROCEPHALY ASSOCIATED WITH LYMPHEDEMA AND/OR CHORIORETINOPATHY; 4. Microcephaly with or without chorioretinopathy, lymphedema, or mental retardation, 152950;AUTOSOMAL-DOMINANT MICROCEPHALY ASSOCIATED WITH LYMPHEDEMA AND/OR CHORIORETINOPATHY; 5. Microcephaly with or without chorioretinopathy, lymphedema, or mental retardation, 152950;AUTOSOMAL-DOMINANT MICROCEPHALY ASSOCIATED WITH LYMPHEDEMA AND/OR CHORIORETINOPATHY; 6. Microcephaly with or without chorioretinopathy, lymphedema, or mental retardation, 152950;AUTOSOMAL-DOMINANT MICROCEPHALY ASSOCIATED WITH LYMPHEDEMA AND/OR CHORIORETINOPATHY; 7. AUTOSOMAL-DOMINANT MICROCEPHALY ASSOCIATED WITH LYMPHEDEMA AND/OR CHORIORETINOPATHY 152950; 8. Microcephaly with or without chorioretinopathy, lymphedema, or mental retardation, MCLMR 152950; 9. Genetic Retinal Degeneration Conditions; 10. Microcephaly with or without chorioretinopathy, lymphedema, or mental retardation, 152950;Autosomal-dominant microcephaly associated with lymphedema and/or chorioretinopathy, 152950; 11. Microcephaly with or without chorioretinopathy, lymphedema, or impaired intellectual development, OMIM:152950	1. Childhood onset leukodystrophy; 2. DDG2P; 3. Fetal anomalies; 4. Hypotonic infant; 5. Intellectual disability; 6. Paediatric disorders; 7. Paediatric disorders; 8. Primary lymphoedema; 9. Retinal disorders; 10. Severe microcephaly; 11. Structural eye disease	AD	AD	1. MONOALLELIC, autosomal or pseudoautosomal, NOT imprinted; 2. MONOALLELIC, autosomal or pseudoautosomal, imprinted status unknown; 3. MONOALLELIC, autosomal or pseudoautosomal, imprinted status unknown; 4. MONOALLELIC, autosomal or pseudoautosomal, NOT imprinted; 5. MONOALLELIC, autosomal or pseudoautosomal, NOT imprinted; 6. MONOALLELIC, autosomal or pseudoautosomal, NOT imprinted; 7. MONOALLELIC, autosomal or pseudoautosomal, imprinted status unknown; 8. MONOALLELIC, autosomal or pseudoautosomal, NOT imprinted; 9. MONOALLELIC, autosomal or pseudoautosomal, NOT imprinted; 10. MONOALLELIC, autosomal or pseudoautosomal, NOT imprinted; 11. MONOALLELIC, autosomal or pseudoautosomal, NOT imprinted
HGNC:20577	CYP26C1	Focal facial dermal dysplasia 4, 614974 (3), Autosomal recessive	Not in ClinGen	Not in GEL	Not in GEL	AR	Not in ClinGen	Not in GEL
HGNC:1161	CEP55	Multinucleated neurons, anhydramnios, renal dysplasia, cerebellar hypoplasia, and hydranencephaly, 236500 (3), Autosomal recessive	Not in ClinGen	1. Multinucleated neurons, anhydramnios, renal dysplasia, cerebellar hypoplasia, and hydranencephaly, 236500;MARCH syndrome;Meckel-like syndrome;lethal CEP55-related syndromes; 2. microcephaly, delayed development, and bilateral toe syndactyly; 3. Meckel-like syndrome;autosomal recessive lethal ciliopathy;renal dysplasia; 4. Multinucleated neurons, anhydramnios, renal dysplasia, cerebellar hypoplasia, and hydranencephaly, 236500;lethal CEP55-related syndromes; 5. microcephaly, delayed development, and bilateral toe syndactyly; 6. microcephaly, delayed development, and bilateral toe syndactyly; 7. microcephaly, developmental delay and bilateral toe syndactyly; 8. microcephaly, delayed development, and bilateral toe syndactyly; 9. microcephaly, developmental delay and bilateral toe syndactyly; 10. Meckel-like syndrome;autosomal recessive lethal ciliopathy;renal dysplasia; 11. Meckel-like syndrome;autosomal recessive lethal ciliopathy;renal dysplasia; 12. Meckel-like syndrome;autosomal recessive lethal ciliopathy;renal dysplasia; 13. microcephaly, speech delays, and bilateral toe syndactyly; 14. Meckel-like syndrome;autosomal recessive lethal ciliopathy;renal dysplasia	1. CAKUT; 2. Childhood onset leukodystrophy; 3. Cystic renal disease; 4. Fetal anomalies; 5. Hypotonic infant; 6. Intellectual disability; 7. Limb disorders; 8. Paediatric disorders; 9. Paediatric disorders; 10. Paediatric disorders; 11. Rare multisystem ciliopathy Super panel; 12. Renal ciliopathies; 13. Severe microcephaly; 14. Unexplained young onset end-stage renal disease	AR	Not in ClinGen	1. BIALLELIC, autosomal or pseudoautosomal; 2. BIALLELIC, autosomal or pseudoautosomal; 3. BIALLELIC, autosomal or pseudoautosomal; 4. BIALLELIC, autosomal or pseudoautosomal; 5. BIALLELIC, autosomal or pseudoautosomal; 6. BIALLELIC, autosomal or pseudoautosomal; 7. BIALLELIC, autosomal or pseudoautosomal; 8. BIALLELIC, autosomal or pseudoautosomal; 9. BIALLELIC, autosomal or pseudoautosomal; 10. BIALLELIC, autosomal or pseudoautosomal; 11. BIALLELIC, autosomal or pseudoautosomal; 12. BIALLELIC, autosomal or pseudoautosomal; 13. BIALLELIC, autosomal or pseudoautosomal; 14. BIALLELIC, autosomal or pseudoautosomal
HGNC:9922	RBP4	Microphthalmia/coloboma 10, 616428 (3), Autosomal dominant; Retinal dystrophy, iris coloboma, and comedogenic acne syndrome, 615147 (3), Autosomal recessive	Not in ClinGen	1. Retinol binding protein deficiency (Other disorders of vitamins and cofactors);Posterior segment abnormalities; 2. Microphthalmia, isolated, with coloboma 10, OMIM:616428; 3. Retinol binding protein deficiency (Other disorders of vitamins and cofactors);Posterior segment abnormalities; 4. Retinol binding protein deficiency (Other disorders of vitamins and cofactors);Posterior segment abnormalities; 5. xml:space="preserve">Retinal dystrophy, iris coloboma, and comedogenic acne syndrome, 615147 ; 6. Retinol binding protein deficiency (Other disorders of vitamins and cofactors);Posterior segment abnormalities; 7. Achromatopsia, Cone, and Cone-rod Dystrophy;Macular Dystrophy/Degeneration/Stargardt Disease;Congenital Stationary Night Blindness;Retinitis pigmentosa; 8. Retinal dystrophy, iris coloboma, and comedogenic acne syndrome, 615147; 9. Retinol binding protein deficiency (Other disorders of vitamins and cofactors);Posterior segment abnormalities; 10. Retinol binding protein deficiency (Other disorders of vitamins and cofactors);Posterior segment abnormalities	1. Childhood onset leukodystrophy; 2. Fetal anomalies; 3. Hypotonic infant; 4. Likely inborn error of metabolism; 5. Ocular coloboma; 6. Paediatric disorders; 7. Retinal disorders; 8. Structural eye disease; 9. Undiagnosed metabolic disorders; 10. Unexplained death in infancy and sudden unexplained death in childhood	AR;AD	Not in ClinGen	1. BOTH monoallelic and biallelic, autosomal or pseudoautosomal; 2. MONOALLELIC, autosomal or pseudoautosomal, NOT imprinted; 3. BOTH monoallelic and biallelic, autosomal or pseudoautosomal; 4. BOTH monoallelic and biallelic, autosomal or pseudoautosomal; 5. BIALLELIC, autosomal or pseudoautosomal; 6. BOTH monoallelic and biallelic, autosomal or pseudoautosomal; 7. BOTH monoallelic and biallelic, autosomal or pseudoautosomal; 8. BOTH monoallelic and biallelic, autosomal or pseudoautosomal; 9. BOTH monoallelic and biallelic, autosomal or pseudoautosomal; 10. BOTH monoallelic and biallelic, autosomal or pseudoautosomal
HGNC:8787	PDE6C	Cone dystrophy 4, 613093 (3), Autosomal recessive	1. PDE6C-related retinopathy	1. Achromatopsia;Cone dystrophy 4;Eye Disorders;Cone-Rod Dystrophy, Recessive;Achromatopsia, Cone, and Cone-rod Dystrophy	1. Retinal disorders	AR	AR	1. BIALLELIC, autosomal or pseudoautosomal
HGNC:1162	FRA10AC1	Neurodevelopmental disorder with growth retardation, dysmorphic facies, and corpus callosum abnormalities, 620113 (3), Autosomal recessive	Not in ClinGen	1. Neurodevelopmental disorder with growth retardation, dysmorphic facies, and corpus callosum abnormalities, OMIM:620113; 2. FRA10AC1-related neurodevelopmental disorder; 3. Neurodevelopmental disorder with growth retardation, dysmorphic facies, and corpus callosum abnormalities, OMIM:620113; 4. Neurodevelopmental disorder with growth retardation, dysmorphic facies, and corpus callosum abnormalities, OMIM:620113; 5. Neurodevelopmental disorder with growth retardation, dysmorphic facies, and corpus callosum abnormalities, OMIM:620113; 6. FRA10AC1-related neurodevelopmental disorder; 7. Neurodevelopmental disorder with growth retardation, dysmorphic facies, and corpus callosum abnormalities, OMIM:620113; 8. Neurodevelopmental disorder with growth retardation, dysmorphic facies, and corpus callosum abnormalities, OMIM:620113	1. Childhood onset leukodystrophy; 2. DDG2P; 3. Fetal anomalies; 4. Hypotonic infant; 5. Intellectual disability; 6. Paediatric disorders; 7. Paediatric disorders; 8. Severe microcephaly	AR	Not in ClinGen	1. BIALLELIC, autosomal or pseudoautosomal; 2. BIALLELIC, autosomal or pseudoautosomal; 3. BIALLELIC, autosomal or pseudoautosomal; 4. BIALLELIC, autosomal or pseudoautosomal; 5. BIALLELIC, autosomal or pseudoautosomal; 6. BIALLELIC, autosomal or pseudoautosomal; 7. BIALLELIC, autosomal or pseudoautosomal; 8. BIALLELIC, autosomal or pseudoautosomal
HGNC:6572	LGI1	Epilepsy, familial temporal lobe, 1, 600512 (3), Autosomal dominant	1. autosomal dominant epilepsy with auditory features	1. Epilepsy, familial temporal lobe, 1, OMIM:600512;developmental and epileptic encephalopathy, MONDO:0100620; 2. Epilepsy, familial temporal lobe, 1, OMIM:600512;developmental and epileptic encephalopathy, MONDO:0100620; 3. Epilepsy, familial temporal lobe, 1, OMIM:600512;developmental and epileptic encephalopathy, MONDO:0100620	1. Early onset or syndromic epilepsy; 2. Paediatric disorders; 3. Unexplained death in infancy and sudden unexplained death in childhood	AD	AD	1. MONOALLELIC, autosomal or pseudoautosomal, imprinted status unknown; 2. MONOALLELIC, autosomal or pseudoautosomal, imprinted status unknown; 3. MONOALLELIC, autosomal or pseudoautosomal, imprinted status unknown
HGNC:17175	PLCE1	Nephrotic syndrome, type 3, 610725 (3), Autosomal recessive	1. nephrotic syndrome, type 3	1. NEPHROTIC SYNDROME, TYPE 3 610725; 2. NEPHROTIC SYNDROME, TYPE 3 610725; 3. Nephrotic syndrome, type 3 #610725;Congenital nephrotic syndrome/SRNS; 4. Nephrotic syndrome, type 3 610725; 5. Nephrotic syndrome, type 3 #610725;Congenital nephrotic syndrome/SRNS	1. DDG2P; 2. Paediatric disorders; 3. Proteinuric renal disease; 4. Unexplained kidney failure in young people; 5. Unexplained young onset end-stage renal disease	AR	AR	1. BIALLELIC, autosomal or pseudoautosomal; 2. BIALLELIC, autosomal or pseudoautosomal; 3. BIALLELIC, autosomal or pseudoautosomal; 4. BIALLELIC, autosomal or pseudoautosomal; 5. BIALLELIC, autosomal or pseudoautosomal
HGNC:4861	HELLS	Immunodeficiency-centromeric instability-facial anomalies syndrome 4, 616911 (3), Autosomal recessive	1. immunodeficiency-centromeric instability-facial anomalies syndrome 4	1. ICF;Immunodeficiency-centromeric instability-facial anomalies syndrome 4, 616911;ICF4;Combined immunodeficiencies with associated or syndromic features;Facial dysmorphic features, macroglossia, bacterial/opportunistic infections, malabsorption, cytopenias, malignancies, multiradial configurations of chromosomes 1, 9, 16;Immunodeficiency-centromeric instability-facial anomalies syndrome; 2. Immunodeficiency-centromeric instability-facial anomalies syndrome;ICF;Immunodeficiency-centromeric instability-facial anomalies syndrome 4, 616911;ICF4;Facial dysmorphic features, macroglossia, bacterial/opportunistic infections, malabsorption, cytopenias, malignancies, multiradial configurations of chromosomes 1, 9, 16;Combined immunodeficiencies with associated or syndromic features	1. COVID-19 research; 2. Primary immunodeficiency or monogenic inflammatory bowel disease	AR	AR	1. BIALLELIC, autosomal or pseudoautosomal; 2. BIALLELIC, autosomal or pseudoautosomal
HGNC:2621	CYP2C19	Proguanil poor metabolizer, 609535 (3), Autosomal recessive; Mephenytoin poor metabolizer, 609535 (3), Autosomal recessive; Clopidogrel, impaired responsiveness to, 609535 (3), Autosomal recessive; Omeprazole poor metabolizer, 609535 (3), Autosomal recessive	Not in ClinGen	Not in GEL	Not in GEL	AR	Not in ClinGen	Not in GEL
HGNC:2623	CYP2C9	Warfarin sensitivity, 122700 (3), Autosomal dominant; Tolbutamide poor metabolizer (3)	Not in ClinGen	Not in GEL	Not in GEL	AD	Not in ClinGen	Not in GEL
HGNC:9722	ALDH18A1	Spastic paraplegia 9A, autosomal dominant, 601162 (3), Autosomal dominant; Cutis laxa, autosomal recessive, type IIIA, 219150 (3), Autosomal recessive; Spastic paraplegia 9B, autosomal recessive, 616586 (3), Autosomal recessive; Cutis laxa, autosomal dominant 3, 616603 (3), Autosomal dominant	1. P5CS deficiency	1. Spastic paraplegia 9B, autosomal recessive 616586;SPG9;ADCL3 AUTOSOMAL RECESSIVE MENTAL RETARDATION-JOINT HYPERMOBILITY-SKIN LAXITY WITH OR WITHOUT METABOLIC ABNORMALITIES (MRJHSL) SPASTIC PARAPLEGIA 9, AUTOSOMAL DOMINANT;Cutis laxa, autosomal dominant 3 616603;Spastic paraplegia 9A, autosomal dominant 601162;Cutis laxa, autosomal recessive, type IIIA 219150; 2. Cutis laxa, autosomal dominant 3 OMIM:616603;cutis laxa, autosomal dominant 3 MONDO:0014706;Cutis laxa, autosomal recessive, type IIIA OMIM:219150;ALDH18A1-related de Barsy syndrome MONDO:0009053;Spastic paraplegia 9A, autosomal dominant OMIM:601162;hereditary spastic paraplegia 9A MONDO:0011006;Spastic paraplegia 9B, autosomal recessive OMIM:616586;autosomal recessive complex spastic paraplegia type 9B MONDO:0014702; 3. Cutis laxa, autosomal dominant 3 OMIM:616603;cutis laxa, autosomal dominant 3 MONDO:0014706;Cutis laxa, autosomal recessive, type IIIA OMIM:219150;ALDH18A1-related de Barsy syndromeMONDO:0009053;Spastic paraplegia 9A, autosomal dominant OMIM:601162;hereditary spastic paraplegia 9A MONDO:0011006;Spastic paraplegia 9B, autosomal recessive OMIM:616586;autosomal recessive complex spastic paraplegia type 9B MONDO:0014702; 4. Spastic paraplegia 9B, autosomal recessive, 616586;SPG9;Spastic paraplegia 9A, autosomal dominant, 601162;ADCL3 AUTOSOMAL RECESSIVE MENTAL RETARDATION-JOINT HYPERMOBILITY-SKIN LAXITY WITH OR WITHOUT METABOLIC ABNORMALITIES (MRJHSL) SPASTIC PARAPLEGIA 9, AUTOSOMAL DOMINANT;Spastic paraplegia 9B, autosomal recessive CUTIS LAXA, AUTOSOMAL DOMINANT 3; 5. Cutis laxa, autosomal recessive, type IIIA, 219150;SPASTIC PARAPLEGIA 9, AUTOSOMAL DOMINANT; SPG9; 6. Cutis laxa, autosomal dominant 3 OMIM:616603;cutis laxa, autosomal dominant 3 MONDO:0014706;Cutis laxa, autosomal recessive, type IIIA OMIM:219150;ALDH18A1-related de Barsy syndrome MONDO:0009053;Spastic paraplegia 9A, autosomal dominant OMIM:601162;hereditary spastic paraplegia 9A MONDO:0011006;Spastic paraplegia 9B, autosomal recessive OMIM:616586;autosomal recessive complex spastic paraplegia type 9B MONDO:0014702; 7. cutis laxa, corneal clouding, and mental retardation;Cutis laxa, autosomal dominant 3 616603;Cutis laxa, autosomal recessive, type IIIA 219150; 8. SPASTIC PARAPLEGIA 9, AUTOSOMAL DOMINANT 601162;CUTIS LAXA, AUTOSOMAL DOMINANT 3 616603;MENTAL RETARDATION-JOINT HYPERMOBILITY-SKIN LAXITY WITH OR WITHOUT METABOLIC ABNORMALITIES 612652; 9. Cutis laxa, autosomal recessive, type IIIA, OMIM:219150;Cutis laxa, autosomal dominant 3, OMIM:616603; 10. CUTIS LAXA, AUTOSOMAL DOMINANT 3;SPASTIC PARAPLEGIA 9, AUTOSOMAL DOMINANT;MENTAL RETARDATION-JOINT HYPERMOBILITY-SKIN LAXITY WITH OR WITHOUT METABOLIC ABNORMALITIES; 11. Spastic paraplegia 9A, autosomal dominant, OMIM:601162;hereditary spastic paraplegia 9A, MONDO:0011006;Spastic paraplegia 9B, autosomal recessive, OMIM:616586;autosomal recessive complex spastic paraplegia type 9B, MONDO:0014702; 12. Spastic paraplegia 9A, autosomal dominant;Spastic paraplegia 9B, autosomal recessive CUTIS LAXA, AUTOSOMAL DOMINANT 3;ADCL3 AUTOSOMAL RECESSIVE MENTAL RETARDATION-JOINT HYPERMOBILITY-SKIN LAXITY WITH OR WITHOUT METABOLIC ABNORMALITIES (MRJHSL) SPASTIC PARAPLEGIA 9, AUTOSOMAL DOMINANT;SPG9; 13. Cutis laxa, autosomal recessive, type IIIA (Delta-1-pyrroline 5 carboxylic acid synthetase deficiency) 219150;ALDH18A1-related de Barsy syndrome MONDO:0009053; 14. Cutis laxa, autosomal recessive, type IIIA, 219150;SPASTIC PARAPLEGIA 9, AUTOSOMAL DOMINANT;SPG9; 15. Cutis laxa, autosomal dominant 3 OMIM:616603;cutis laxa, autosomal dominant 3 MONDO:0014706;Cutis laxa, autosomal recessive, type IIIA OMIM:219150;ALDH18A1-related de Barsy syndrome MONDO:0009053;Spastic paraplegia 9A, autosomal dominant OMIM:601162;hereditary spastic paraplegia 9A MONDO:0011006;Spastic paraplegia 9B, autosomal recessive OMIM:616586;autosomal recessive complex spastic paraplegia type 9B MONDO:0014702; 16. Cutis laxa, autosomal recessive, type IIIA, 219150;SPASTIC PARAPLEGIA 9, AUTOSOMAL DOMINANT; SPG9; 17. Cutis laxa, autosomal dominant 3 OMIM:616603;cutis laxa, autosomal dominant 3 MONDO:0014706;Cutis laxa, autosomal recessive, type IIIA OMIM:219150;ALDH18A1-related de Barsy syndrome MONDO:0009053;Spastic paraplegia 9A, autosomal dominant OMIM:601162;hereditary spastic paraplegia 9A MONDO:0011006;Spastic paraplegia 9B, autosomal recessive OMIM:616586;autosomal recessive complex spastic paraplegia type 9B MONDO:0014702; 18. Cutis laxa, autosomal dominant 3 OMIM:616603;cutis laxa, autosomal dominant 3 MONDO:0014706;Cutis laxa, autosomal recessive, type IIIA OMIM:219150;ALDH18A1-related de Barsy syndrome MONDO:0009053;Spastic paraplegia 9A, autosomal dominant OMIM:601162;hereditary spastic paraplegia 9A MONDO:0011006;Spastic paraplegia 9B, autosomal recessive OMIM:616586;autosomal recessive complex spastic paraplegia type 9B MONDO:0014702; 19. SPASTIC PARAPLEGIA 9, AUTOSOMAL DOMINANT 601162;CUTIS LAXA, AUTOSOMAL DOMINANT 3 616603;MENTAL RETARDATION-JOINT HYPERMOBILITY-SKIN LAXITY WITH OR WITHOUT METABOLIC ABNORMALITIES 612652; 20. Cutis laxa, autosomal recessive, type IIIA, 219150;SPASTIC PARAPLEGIA 9, AUTOSOMAL DOMINANT; SPG9; 21. Cutis laxa, autosomal dominant 3 OMIM:616603;cutis laxa, autosomal dominant 3 MONDO:0014706;Cutis laxa, autosomal recessive, type IIIA OMIM:219150;ALDH18A1-related de Barsy syndrome MONDO:0009053;Spastic paraplegia 9A, autosomal dominant OMIM:601162;hereditary spastic paraplegia 9A MONDO:0011006;Spastic paraplegia 9B, autosomal recessive OMIM:616586;autosomal recessive complex spastic paraplegia type 9B MONDO:0014702; 22. Cutis laxa, autosomal dominant 3 OMIM:616603;cutis laxa, autosomal dominant 3 MONDO:0014706;Cutis laxa, autosomal recessive, type IIIA OMIM:219150;ALDH18A1-related de Barsy syndrome MONDO:0009053;Spastic paraplegia 9A, autosomal dominant OMIM:601162;hereditary spastic paraplegia 9A MONDO:0011006;Spastic paraplegia 9B, autosomal recessive OMIM:616586;autosomal recessive complex spastic paraplegia type 9B MONDO:0014702	1. Adult onset hereditary spastic paraplegia; 2. Bilateral congenital or childhood onset cataracts; 3. Childhood onset dystonia, chorea or related movement disorder; 4. Childhood onset hereditary spastic paraplegia; 5. Childhood onset leukodystrophy; 6. Childhood onset leukodystrophy; 7. Corneal abnormalities; 8. DDG2P; 9. Ehlers Danlos syndrome with a likely monogenic cause; 10. Fetal anomalies; 11. Hereditary neuropathy or pain disorder; 12. Hereditary spastic paraplegia; 13. Hyperammonaemia; 14. Hypotonic infant; 15. Hypotonic infant; 16. Intellectual disability; 17. Likely inborn error of metabolism; 18. Paediatric disorders; 19. Paediatric disorders; 20. Paediatric disorders; 21. Undiagnosed metabolic disorders; 22. Unexplained death in infancy and sudden unexplained death in childhood	AR;AD	SD	1. BOTH monoallelic and biallelic, autosomal or pseudoautosomal; 2. BOTH monoallelic and biallelic, autosomal or pseudoautosomal; 3. BOTH monoallelic and biallelic, autosomal or pseudoautosomal; 4. BOTH monoallelic and biallelic, autosomal or pseudoautosomal; 5. BOTH monoallelic and biallelic, autosomal or pseudoautosomal; 6. BOTH monoallelic and biallelic, autosomal or pseudoautosomal; 7. BOTH monoallelic and biallelic, autosomal or pseudoautosomal; 8. BOTH monoallelic and biallelic, autosomal or pseudoautosomal; 9. BOTH monoallelic and biallelic, autosomal or pseudoautosomal; 10. BOTH monoallelic and biallelic, autosomal or pseudoautosomal; 11. BOTH monoallelic and biallelic, autosomal or pseudoautosomal; 12. BOTH monoallelic and biallelic, autosomal or pseudoautosomal; 13. BIALLELIC, autosomal or pseudoautosomal; 14. BOTH monoallelic and biallelic, autosomal or pseudoautosomal; 15. BOTH monoallelic and biallelic, autosomal or pseudoautosomal; 16. BOTH monoallelic and biallelic, autosomal or pseudoautosomal; 17. BOTH monoallelic and biallelic, autosomal or pseudoautosomal; 18. BOTH monoallelic and biallelic, autosomal or pseudoautosomal; 19. BOTH monoallelic and biallelic, autosomal or pseudoautosomal; 20. BOTH monoallelic and biallelic, autosomal or pseudoautosomal; 21. BOTH monoallelic and biallelic, autosomal or pseudoautosomal; 22. BOTH monoallelic and biallelic, autosomal or pseudoautosomal
HGNC:24519	TCTN3	Joubert syndrome 18, 614815 (3), Autosomal recessive; Orofaciodigital syndrome IV, 258860 (3), Autosomal recessive	1. ciliopathy	1. Orofaciodigital syndrome IV, 258860;Joubert syndrome 18, 614815; 2. OROFACIODIGITAL SYNDROME IV; OFD4; 3. Joubert syndrome;Orofaciodigital syndrome IV;Joubert syndrome 18;Meckel-Gruber;Mohr-Majewski syndrome; 4. MOHR-MAJEWSKI SYNDROME 258860; 5. MOHR-MAJEWSKI SYNDROME; 6. Joubert syndrome;Orofaciodigital syndrome IV;Joubert syndrome 18;Meckel-Gruber;Mohr-Majewski syndrome; 7. Orofaciodigital syndrome IV, 258860;Joubert syndrome 18, 614815; 8. Orofaciodigital syndrome IV, 258860;Joubert syndrome 18, 614815; 9. Joubert syndrome;Orofaciodigital syndrome IV;Joubert syndrome 18;Meckel-Gruber;Mohr-Majewski syndrome; 10. Joubert syndrome;Orofaciodigital syndrome IV;Joubert syndrome 18;Meckel-Gruber;Mohr-Majewski syndrome; 11. Orofaciodigital syndrome IV, 258860;Joubert syndrome 18, 614815; 12. OROFACIODIGITAL SYNDROME IV; OFD4; 13. Joubert syndrome;Orofaciodigital syndrome IV;Joubert syndrome 18;Meckel-Gruber;Mohr-Majewski syndrome; 14. Joubert syndrome;Orofaciodigital syndrome IV;Joubert syndrome 18;Meckel-Gruber;Mohr-Majewski syndrome; 15. Joubert syndrome;Orofaciodigital syndrome IV;Joubert syndrome 18;Meckel-Gruber;Mohr-Majewski syndrome; 16. Orofaciodigital syndrome IV 258860;Joubert syndrome 18 614815; 17. MOHR-MAJEWSKI SYNDROME 258860; 18. Orofaciodigital syndrome IV;Joubert syndrome;Meckel-Gruber;Mohr-Majewski syndrome;Joubert syndrome 18; 19. Joubert syndrome;Orofaciodigital syndrome IV;Joubert syndrome 18;Meckel-Gruber;Mohr-Majewski syndrome; 20. Joubert syndrome;Orofaciodigital syndrome IV;Joubert syndrome 18;Meckel-Gruber;Mohr-Majewski syndrome; 21. Joubert syndrome;Orofaciodigital syndrome IV;Joubert syndrome 18;Meckel-Gruber;Mohr-Majewski syndrome; 22. Joubert syndrome;Orofaciodigital syndrome IV;Joubert syndrome 18;Meckel-Gruber;Mohr-Majewski syndrome; 23. Orofaciodigital syndrome IV 258860;Joubert syndrome 18 614815; 24. Joubert syndrome;Orofaciodigital syndrome IV;Joubert syndrome 18;Meckel-Gruber;Mohr-Majewski syndrome	1. Childhood onset leukodystrophy; 2. Clefting; 3. Cystic renal disease; 4. DDG2P; 5. Fetal anomalies; 6. Hereditary ataxia and cerebellar anomalies - childhood onset; 7. Hypotonic infant; 8. Intellectual disability; 9. Neurological ciliopathies; 10. Ophthalmological ciliopathies (1); 11. Paediatric disorders; 12. Paediatric disorders; 13. Paediatric disorders; 14. Paediatric disorders; 15. Paediatric disorders; 16. Paediatric disorders; 17. Paediatric disorders; 18. Rare multisystem ciliopathy disorders; 19. Rare multisystem ciliopathy Super panel; 20. Rare multisystem ciliopathy Super panel; 21. Rare multisystem ciliopathy Super panel; 22. Renal ciliopathies; 23. Skeletal dysplasia; 24. Unexplained young onset end-stage renal disease	AR	AR	1. BIALLELIC, autosomal or pseudoautosomal; 2. BIALLELIC, autosomal or pseudoautosomal; 3. BIALLELIC, autosomal or pseudoautosomal; 4. BIALLELIC, autosomal or pseudoautosomal; 5. BIALLELIC, autosomal or pseudoautosomal; 6. BIALLELIC, autosomal or pseudoautosomal; 7. BIALLELIC, autosomal or pseudoautosomal; 8. BIALLELIC, autosomal or pseudoautosomal; 9. BIALLELIC, autosomal or pseudoautosomal; 10. BIALLELIC, autosomal or pseudoautosomal; 11. BIALLELIC, autosomal or pseudoautosomal; 12. BIALLELIC, autosomal or pseudoautosomal; 13. BIALLELIC, autosomal or pseudoautosomal; 14. BIALLELIC, autosomal or pseudoautosomal; 15. BIALLELIC, autosomal or pseudoautosomal; 16. BIALLELIC, autosomal or pseudoautosomal; 17. BIALLELIC, autosomal or pseudoautosomal; 18. BIALLELIC, autosomal or pseudoautosomal; 19. BIALLELIC, autosomal or pseudoautosomal; 20. BIALLELIC, autosomal or pseudoautosomal; 21. BIALLELIC, autosomal or pseudoautosomal; 22. BIALLELIC, autosomal or pseudoautosomal; 23. BIALLELIC, autosomal or pseudoautosomal; 24. BIALLELIC, autosomal or pseudoautosomal
HGNC:3363	ENTPD1	Spastic paraplegia 64, autosomal recessive, 615683 (3), Autosomal recessive	1. complex hereditary spastic paraplegia	1. Spastic paraplegia 64, autosomal recessive, OMIM:615683; 2. Spastic paraplegia 64, autosomal recessive, OMIM:615683; 3. Spastic paraplegia 64, autosomal recessive, OMIM:615683; 4. Spastic paraplegia 64, autosomal recessive, OMIM:615683; 5. Spastic paraplegia 64, autosomal recessive, OMIM:615683; 6. Spastic paraplegia 64, autosomal recessive, OMIM:615683; 7. Spastic paraplegia 64, autosomal recessive, OMIM:615683; 8. Spastic paraplegia 64, autosomal recessive, OMIM:615683; 9. Spastic paraplegia 64, autosomal recessive, OMIM:615683; 10. Spastic paraplegia 64, autosomal recessive, OMIM:615683; 11. Spastic paraplegia 64, autosomal recessive, OMIM:615683; 12. Spastic paraplegia 64, autosomal recessive, OMIM:615683	1. Adult onset hereditary spastic paraplegia; 2. Childhood onset hereditary spastic paraplegia; 3. Childhood onset leukodystrophy; 4. Childhood onset leukodystrophy; 5. Early onset or syndromic epilepsy; 6. Hereditary spastic paraplegia; 7. Hypotonic infant; 8. Intellectual disability; 9. Paediatric disorders; 10. Paediatric disorders; 11. Unexplained death in infancy and sudden unexplained death in childhood; 12. White matter disorders and cerebral calcification - narrow panel	AR	AR	1. BIALLELIC, autosomal or pseudoautosomal; 2. BIALLELIC, autosomal or pseudoautosomal; 3. BIALLELIC, autosomal or pseudoautosomal; 4. BIALLELIC, autosomal or pseudoautosomal; 5. BIALLELIC, autosomal or pseudoautosomal; 6. BIALLELIC, autosomal or pseudoautosomal; 7. BIALLELIC, autosomal or pseudoautosomal; 8. BIALLELIC, autosomal or pseudoautosomal; 9. BIALLELIC, autosomal or pseudoautosomal; 10. BIALLELIC, autosomal or pseudoautosomal; 11. BIALLELIC, autosomal or pseudoautosomal; 12. BIALLELIC, autosomal or pseudoautosomal
HGNC:25155	HOGA1	Hyperoxaluria, primary, type III, 613616 (3), Autosomal recessive	1. primary hyperoxaluria type 3	1. Hyperoxaluria Type III (Mitochondrial respiratory chain disorders (caused by nuclear variants only));Hyperoxaluria, primary, type III 613616; 2. Hyperoxaluria Type III (Mitochondrial respiratory chain disorders (caused by nuclear variants only));Hyperoxaluria, primary, type III 613616; 3. Hyperoxaluria Type III (Mitochondrial respiratory chain disorders (caused by nuclear variants only));Hyperoxaluria, primary, type III 613616; 4. Primary Hyperoxaluria;Hyperoxaluria, primary, type III, 613616;Hyperoxaluria; 5. Hyperoxaluria Type III (Mitochondrial respiratory chain disorders (caused by nuclear variants only));Hyperoxaluria, primary, type III 613616; 6. Hyperoxaluria, primary, type III 613616; 7. Hyperoxaluria Type III (Mitochondrial respiratory chain disorders (caused by nuclear variants only));Hyperoxaluria, primary, type III 613616; 8. Hyperoxaluria Type III (Mitochondrial respiratory chain disorders (caused by nuclear variants only));Hyperoxaluria, primary, type III 613616; 9. Primary Hyperoxaluria;Hyperoxaluria, primary, type III, 613616;Hyperoxaluria	1. Childhood onset leukodystrophy; 2. Hypotonic infant; 3. Likely inborn error of metabolism; 4. Nephrocalcinosis or nephrolithiasis; 5. Paediatric disorders; 6. Peroxisomal disorders; 7. Undiagnosed metabolic disorders; 8. Unexplained death in infancy and sudden unexplained death in childhood; 9. Unexplained young onset end-stage renal disease	AR	AR	1. BIALLELIC, autosomal or pseudoautosomal; 2. BIALLELIC, autosomal or pseudoautosomal; 3. BIALLELIC, autosomal or pseudoautosomal; 4. BIALLELIC, autosomal or pseudoautosomal; 5. BIALLELIC, autosomal or pseudoautosomal; 6. BIALLELIC, autosomal or pseudoautosomal; 7. BIALLELIC, autosomal or pseudoautosomal; 8. BIALLELIC, autosomal or pseudoautosomal; 9. BIALLELIC, autosomal or pseudoautosomal
HGNC:30031	PI4K2A	Neurodevelopmental disorder with hyperkinetic movements, seizures and structural brain abnormalities, 620732 (3), Autosomal recessive	Not in ClinGen	1. Neurodevelopmental disorder with hyperkinetic movements, seizures and structural brain abnormalities, OMIM:620732; 2. Neurodevelopmental disorder with hyperkinetic movements, seizures and structural brain abnormalities, OMIM:620732; 3. Neurodevelopmental disorder with hyperkinetic movements, seizures and structural brain abnormalities, OMIM:620732; 4. Neurodevelopmental disorder with hyperkinetic movements, seizures and structural brain abnormalities, OMIM:620732; 5. Neurodevelopmental disorder with hyperkinetic movements, seizures and structural brain abnormalities, OMIM:620732; 6. Neurodevelopmental disorder with hyperkinetic movements, seizures and structural brain abnormalities, OMIM:620732; 7. Neurodevelopmental disorder with hyperkinetic movements, seizures and structural brain abnormalities, OMIM:620732; 8. Neurodevelopmental disorder with hyperkinetic movements, seizures and structural brain abnormalities, OMIM:620732	1. Childhood onset leukodystrophy; 2. Early onset or syndromic epilepsy; 3. Fetal anomalies; 4. Hypotonic infant; 5. Intellectual disability; 6. Paediatric disorders; 7. Paediatric disorders; 8. Unexplained death in infancy and sudden unexplained death in childhood	AR	Not in ClinGen	1. BIALLELIC, autosomal or pseudoautosomal; 2. BIALLELIC, autosomal or pseudoautosomal; 3. BIALLELIC, autosomal or pseudoautosomal; 4. BIALLELIC, autosomal or pseudoautosomal; 5. BIALLELIC, autosomal or pseudoautosomal; 6. BIALLELIC, autosomal or pseudoautosomal; 7. BIALLELIC, autosomal or pseudoautosomal; 8. BIALLELIC, autosomal or pseudoautosomal
HGNC:5163	HPS1	Hermansky-Pudlak syndrome 1, 203300 (3), Autosomal recessive	1. Hermansky-Pudlak syndrome 1	1. Hermansky-Pudlak syndrome 1; 2. 203300 Hermansky-Pudlak syndrome 1; 3. Hermansky-Pudlak syndrome 1 203300; 4. inflammatory bowel disease;oculocutaneous albinism;Hermansky-Pudlak syndrome 1;bleeding;pulmonary fibrosis; 5. HERMANSKY-PUDLAK SYNDROME 203300; 6. Hermansky-Pudlak syndrome 1, 203300;Pulmonary Fibrosis and Hermansky-Pudlak Syndrome;Pulmonary Disease;Hermansky-Pudlak Syndrome type 1 associated with pulmonary fibrosis; 7. Early Onset Inflammatory Bowel Disease;Hermansky-Pudlak syndrome 1 203300; 8. Hermansky-Pudlak syndrome 1 203300; 9. Hermansky-Pudlak syndrome 1 203300; 10. Hermansky-Pudlak syndrome; 11. Hermansky-Pudlak syndrome 1 203300; 12. Hermansky-Pudlak syndrome 1; 13. HERMANSKY-PUDLAK SYNDROME 203300; 14. Hermansky-Pudlak syndrome 1 203300; 15. Hermansky-Pudlak syndrome;HERMANSKY-PUDLAK SYNDROME 1;HPS1; 16. Hermansky-Pudlak syndrome 1;oculocutaneous albinism;bleeding;inflammatory bowel disease;pulmonary fibrosis; 17. Hermansky-Pudlak syndrome 1, OMIM:203300; 18. Hermansky-Pudlak syndrome 1 203300; 19. Hermansky-Pudlak syndrome 1 203300	1. Albinism or congenital nystagmus; 2. Bleeding and platelet disorders; 3. Childhood onset leukodystrophy; 4. COVID-19 research; 5. DDG2P; 6. Familial pulmonary fibrosis; 7. Gastrointestinal epithelial barrier disorders; 8. Hypotonic infant; 9. Infantile enterocolitis & monogenic inflammatory bowel disease; 10. Inherited bleeding disorders; 11. Likely inborn error of metabolism; 12. Ocular and oculo-cutaneous albinism; 13. Paediatric disorders; 14. Paediatric disorders; 15. Pigmentary skin disorders; 16. Primary immunodeficiency or monogenic inflammatory bowel disease; 17. Pulmonary fibrosis familial; 18. Undiagnosed metabolic disorders; 19. Unexplained death in infancy and sudden unexplained death in childhood	AR	AR	1. BIALLELIC, autosomal or pseudoautosomal; 2. BIALLELIC, autosomal or pseudoautosomal; 3. BIALLELIC, autosomal or pseudoautosomal; 4. BIALLELIC, autosomal or pseudoautosomal; 5. BIALLELIC, autosomal or pseudoautosomal; 6. BIALLELIC, autosomal or pseudoautosomal; 7. BIALLELIC, autosomal or pseudoautosomal; 8. BIALLELIC, autosomal or pseudoautosomal; 9. BIALLELIC, autosomal or pseudoautosomal; 10. BIALLELIC, autosomal or pseudoautosomal; 11. BIALLELIC, autosomal or pseudoautosomal; 12. BIALLELIC, autosomal or pseudoautosomal; 13. BIALLELIC, autosomal or pseudoautosomal; 14. BIALLELIC, autosomal or pseudoautosomal; 15. BIALLELIC, autosomal or pseudoautosomal; 16. BIALLELIC, autosomal or pseudoautosomal; 17. BIALLELIC, autosomal or pseudoautosomal; 18. BIALLELIC, autosomal or pseudoautosomal; 19. BIALLELIC, autosomal or pseudoautosomal
HGNC:18374	HPSE2	Urofacial syndrome 1, 236730 (3), Autosomal recessive	Not in ClinGen	1. Urofacial Syndrome;Congenital bladder disease: dyssynergic, high pressure bladder; 2. UROFACIAL SYNDROME 236730; 3. UROFACIAL SYNDROME; 4. UROFACIAL SYNDROME 236730; 5. Urofacial syndrome 1 236730; 6. Urofacial syndrome 1, OMIM:236730;Congenital bladder disease: dyssynergic, high pressure bladder; 7. Urofacial syndrome 1, OMIM:236730;Congenital bladder disease: dyssynergic, high pressure bladder	1. CAKUT; 2. DDG2P; 3. Fetal anomalies; 4. Paediatric disorders; 5. Unexplained kidney failure in young people; 6. Unexplained young onset end-stage renal disease - additional genes; 7. Unexplained young onset end-stage renal disease	AR	Not in ClinGen	1. BIALLELIC, autosomal or pseudoautosomal; 2. BIALLELIC, autosomal or pseudoautosomal; 3. BIALLELIC, autosomal or pseudoautosomal; 4. BIALLELIC, autosomal or pseudoautosomal; 5. BIALLELIC, autosomal or pseudoautosomal; 6. BIALLELIC, autosomal or pseudoautosomal; 7. BIALLELIC, autosomal or pseudoautosomal
HGNC:4432	GOT1	Aspartate aminotransferase, serum level of, QTL1, 614419 (3)	Not in ClinGen	Not in GEL	Not in GEL	Other/Not Provided	Not in ClinGen	Not in GEL
HGNC:2263	COX15	Mitochondrial complex IV deficiency, nuclear type 6, 615119 (3), Autosomal recessive	1. mitochondrial disease	1. Mitochondrial complex IV deficiency, nuclear type 6, OMIM:615119; 2. Mitochondrial complex IV deficiency, nuclear type 6, OMIM:615119; 3. Mitochondrial complex IV deficiency, nuclear type 6, OMIM:615119; 4. Mitochondrial complex IV deficiency, nuclear type 6, OMIM:615119;Mitochondrial Leukoencephalopathy; 5. Mitochondrial complex IV deficiency, nuclear type 6, OMIM:615119; 6. LEIGH SYNDROME 256000;MITOCHONDRIAL COMPLEX IV DEFICIENCY 220110; 7. Mitochondrial complex IV deficiency, nuclear type 6, OMIM:615119; 8. Mitochondrial complex IV deficiency, nuclear type 6, OMIM:615119; 9. Mitochondrial complex IV deficiency, nuclear type 6, OMIM:615119; 10. Mitochondrial complex IV deficiency, nuclear type 6, OMIM:615119;Mitochondrial Leukoencephalopathy; 11. Mitochondrial complex IV deficiency, nuclear type 6, OMIM:615119; 12. Mitochondrial complex IV deficiency, nuclear type 6, OMIM:615119; 13. Mitochondrial complex IV deficiency, nuclear type 6, OMIM:615119; 14. Mitochondrial complex IV deficiency, nuclear type 6, OMIM:615119; 15. LEIGH SYNDROME 256000;MITOCHONDRIAL COMPLEX IV DEFICIENCY 220110; 16. Mitochondrial complex IV deficiency, nuclear type 6, OMIM:615119; 17. Mitochondrial complex IV deficiency, nuclear type 6, OMIM:615119; 18. Mitochondrial complex IV deficiency, nuclear type 6, OMIM:615119; 19. Mitochondrial complex IV deficiency, nuclear type 6, OMIM:615119; 20. Mitochondrial complex IV deficiency, nuclear type 6, OMIM:615119; 21. Mitochondrial complex IV deficiency, nuclear type 6, OMIM:615119; 22. Mitochondrial complex IV deficiency, nuclear type 6, OMIM:615119; 23. Mitochondrial complex IV deficiency, nuclear type 6, OMIM:615119; 24. Mitochondrial complex IV deficiency, nuclear type 6, OMIM:615119; 25. Mitochondrial complex IV deficiency, nuclear type 6, OMIM:615119; 26. Mitochondrial complex IV deficiency, nuclear type 6, OMIM:615119;Mitochondrial Leukoencephalopathy	1. Childhood onset dystonia, chorea or related movement disorder; 2. Childhood onset leukodystrophy; 3. Childhood onset leukodystrophy; 4. Childhood onset leukodystrophy; 5. Childhood onset leukodystrophy; 6. DDG2P; 7. Early onset or syndromic epilepsy; 8. Hypotonic infant; 9. Hypotonic infant; 10. Inherited white matter disorders; 11. Intellectual disability; 12. Likely inborn error of metabolism; 13. Mitochondrial disorder with complex IV deficiency; 14. Mitochondrial disorders; 15. Paediatric disorders; 16. Paediatric disorders; 17. Paediatric disorders; 18. Paediatric disorders; 19. Paediatric or syndromic cardiomyopathy; 20. Possible mitochondrial disorder - nuclear genes; 21. Structural basal ganglia disorders; 22. Undiagnosed metabolic disorders; 23. Unexplained death in infancy and sudden unexplained death in childhood; 24. Unexplained death in infancy and sudden unexplained death in childhood; 25. Unexplained death in infancy and sudden unexplained death in childhood; 26. White matter disorders and cerebral calcification - narrow panel	AR	AR	1. BIALLELIC, autosomal or pseudoautosomal; 2. BIALLELIC, autosomal or pseudoautosomal; 3. BIALLELIC, autosomal or pseudoautosomal; 4. BIALLELIC, autosomal or pseudoautosomal; 5. BIALLELIC, autosomal or pseudoautosomal; 6. BIALLELIC, autosomal or pseudoautosomal; 7. BIALLELIC, autosomal or pseudoautosomal; 8. BIALLELIC, autosomal or pseudoautosomal; 9. BIALLELIC, autosomal or pseudoautosomal; 10. BIALLELIC, autosomal or pseudoautosomal; 11. BIALLELIC, autosomal or pseudoautosomal; 12. BIALLELIC, autosomal or pseudoautosomal; 13. BIALLELIC, autosomal or pseudoautosomal; 14. BIALLELIC, autosomal or pseudoautosomal; 15. BIALLELIC, autosomal or pseudoautosomal; 16. BIALLELIC, autosomal or pseudoautosomal; 17. BIALLELIC, autosomal or pseudoautosomal; 18. BIALLELIC, autosomal or pseudoautosomal; 19. BIALLELIC, autosomal or pseudoautosomal; 20. BIALLELIC, autosomal or pseudoautosomal; 21. BIALLELIC, autosomal or pseudoautosomal; 22. BIALLELIC, autosomal or pseudoautosomal; 23. BIALLELIC, autosomal or pseudoautosomal; 24. BIALLELIC, autosomal or pseudoautosomal; 25. BIALLELIC, autosomal or pseudoautosomal; 26. BIALLELIC, autosomal or pseudoautosomal
HGNC:53	ABCC2	Dubin-Johnson syndrome, 237500 (3), Autosomal recessive	Not in ClinGen	1. modifier in biliary atresia;Dubin Johnson syndrome;Cholestasis;intrahepatic cholestasis of pregnancy;Dubin-Johnson syndrome, 237500; 2. Dubin-Johnson syndrome, 237500;Cholestasis;intrahepatic cholestasis of pregnancy;modifier in biliary atresia;Dubin Johnson syndrome	1. Cholestasis; 2. Neonatal cholestasis	AR	Not in ClinGen	1. BIALLELIC, autosomal or pseudoautosomal; 2. BIALLELIC, autosomal or pseudoautosomal
HGNC:30373	DNMBP	Cataract 48, 618415 (3), Autosomal recessive	Not in ClinGen	1. Cataract 48, 618415	1. Bilateral congenital or childhood onset cataracts	AR	Not in ClinGen	1. BIALLELIC, autosomal or pseudoautosomal
HGNC:2312	CPN1	Carboxypeptidase N deficiency, 212070 (3), Autosomal recessive	Not in ClinGen	Not in GEL	Not in GEL	AR	Not in ClinGen	Not in GEL
HGNC:16947	ERLIN1	Spastic paraplegia 62, autosomal recessive, 615681 (3), Autosomal recessive	1. hereditary spastic paraplegia 62	1. Hereditary spastic paraplegia;Spastic paraplegia 62, 615681; 2. Hereditary spastic paraplegia;Spastic paraplegia 62, 615681; 3. Hereditary spastic paraplegia;Spastic paraplegia 62, 615681	1. Adult onset hereditary spastic paraplegia; 2. Childhood onset hereditary spastic paraplegia; 3. Hereditary spastic paraplegia	AR	AR	1. BIALLELIC, autosomal or pseudoautosomal; 2. BIALLELIC, autosomal or pseudoautosomal; 3. BIALLELIC, autosomal or pseudoautosomal
HGNC:25613	CWF19L1	Spinocerebellar ataxia, autosomal recessive 17, 616127 (3), Autosomal recessive	1. autosomal recessive cerebellar ataxia	1. Spinocerebellar ataxia, autosomal recessive 17, 616127; 2. xml:space="preserve">Spinocerebellar ataxia, autosomal recessive 17, 616127 ; 3. Spinocerebellar ataxia, autosomal recessive 17, 616127; 4. Spinocerebellar ataxia, autosomal recessive 17, 616127;intellectual disability, developmental delay; 5. CWF19L1-related developmental delay with epilepsy, progressive ataxia and cerebellar atrophy; 6. Spinocerebellar ataxia, autosomal recessive 17, OMIM:616127; 7. Spinocerebellar ataxia, autosomal recessive 17, 616127; 8. Spinocerebellar ataxia, autosomal recessive 17, 616127;Autosomal recessive spinocerebellar ataxia type 17, 616127; 9. Spinocerebellar ataxia, autosomal recessive 17, 616127; 10. Spinocerebellar ataxia, autosomal recessive 17, 616127;intellectual disability, developmental delay; 11. Spinocerebellar ataxia, autosomal recessive 17, 616127;intellectual disability, developmental delay; 12. CWF19L1-related developmental delay with epilepsy, progressive ataxia and cerebellar atrophy; 13. Spinocerebellar ataxia, autosomal recessive 17, 616127;intellectual disability, developmental delay	1. Ataxia and cerebellar anomalies - narrow panel; 2. Cerebellar hypoplasia; 3. Childhood onset dystonia, chorea or related movement disorder; 4. Childhood onset leukodystrophy; 5. DDG2P; 6. Fetal anomalies; 7. Hereditary ataxia and cerebellar anomalies - childhood onset; 8. Hereditary ataxia with onset in adulthood; 9. Hereditary ataxia; 10. Hypotonic infant; 11. Intellectual disability; 12. Paediatric disorders; 13. Paediatric disorders	AR	AR	1. BIALLELIC, autosomal or pseudoautosomal; 2. BIALLELIC, autosomal or pseudoautosomal; 3. BIALLELIC, autosomal or pseudoautosomal; 4. BIALLELIC, autosomal or pseudoautosomal; 5. BIALLELIC, autosomal or pseudoautosomal; 6. BIALLELIC, autosomal or pseudoautosomal; 7. BIALLELIC, autosomal or pseudoautosomal; 8. BIALLELIC, autosomal or pseudoautosomal; 9. BIALLELIC, autosomal or pseudoautosomal; 10. BIALLELIC, autosomal or pseudoautosomal; 11. BIALLELIC, autosomal or pseudoautosomal; 12. BIALLELIC, autosomal or pseudoautosomal; 13. BIALLELIC, autosomal or pseudoautosomal
HGNC:7703	NDUFB8	Mitochondrial complex I deficiency, nuclear type 32, 618252 (3), Autosomal recessive	1. Leigh syndrome	1. Mitochondrial complex I deficiency, nuclear type 32, 618252;No OMIM phenotype;Isolated complex I deficiency; 2. Mitochondrial complex I deficiency, nuclear type 32, 618252; 3. MITOCHONDRIAL COMPLEX I DEFICIENCY, 252010; 4. Mitochondrial complex I deficiency, nuclear type 32, 618252;No OMIM phenotype;Isolated complex I deficiency; 5. Mitochondrial complex I deficiency, nuclear type 32, 618252;No OMIM phenotype;Isolated complex I deficiency; 6. Mitochondrial complex I deficiency, nuclear type 32, 618252; 7. Mitochondrial complex I deficiency, nuclear type 32, 618252; 8. MITOCHONDRIAL COMPLEX I DEFICIENCY, 252010; 9. Mitochondrial complex I deficiency, nuclear type 32, 618252;No OMIM phenotype;Isolated complex I deficiency; 10. Mitochondrial complex I deficiency, nuclear type 32, 618252; 11. Mitochondrial complex I deficiency, nuclear type 32, 618252; 12. Mitochondrial complex I deficiency, nuclear type 32, 618252;No OMIM phenotype;Isolated complex I deficiency; 13. Mitochondrial complex I deficiency, nuclear type 32, 618252	1. Childhood onset leukodystrophy; 2. Childhood onset leukodystrophy; 3. DDG2P; 4. Hypotonic infant; 5. Likely inborn error of metabolism; 6. Mitochondrial disorder with complex I deficiency; 7. Mitochondrial disorders; 8. Paediatric disorders; 9. Paediatric disorders; 10. Paediatric or syndromic cardiomyopathy; 11. Possible mitochondrial disorder - nuclear genes; 12. Unexplained death in infancy and sudden unexplained death in childhood; 13. Unexplained death in infancy and sudden unexplained death in childhood	AR	AR	1. BIALLELIC, autosomal or pseudoautosomal; 2. BIALLELIC, autosomal or pseudoautosomal; 3. BIALLELIC, autosomal or pseudoautosomal; 4. BIALLELIC, autosomal or pseudoautosomal; 5. BIALLELIC, autosomal or pseudoautosomal; 6. BIALLELIC, autosomal or pseudoautosomal; 7. BIALLELIC, autosomal or pseudoautosomal; 8. BIALLELIC, autosomal or pseudoautosomal; 9. BIALLELIC, autosomal or pseudoautosomal; 10. BIALLELIC, autosomal or pseudoautosomal; 11. BIALLELIC, autosomal or pseudoautosomal; 12. BIALLELIC, autosomal or pseudoautosomal; 13. BIALLELIC, autosomal or pseudoautosomal
HGNC:8616	PAX2	Glomerulosclerosis, focal segmental, 7, 616002 (3), Autosomal dominant; Papillorenal syndrome, 120330 (3), Autosomal dominant	1. focal segmental glomerulosclerosis 7	1. 120330; 2. Papillorenal syndrome, 120330;RENAL-COLOBOMA SYNDROME;Papillorenal syndrome;Glomerulosclerosis, focal segmental, 7; 3. Papillorenal syndrome, OMIM:120330;renal coloboma syndrome, MONDO:0007352; 4. Papillorenal syndrome, OMIM:120330;renal coloboma syndrome, MONDO:0007352; 5. RENAL-COLOBOMA SYNDROME 120330; 6. RENAL-COLOBOMA SYNDROME; 7. RENAL-COLOBOMA SYNDROME;#120330:Papillorenal syndrome;#616002:Glomerulosclerosis, focal segmental, 7; 8. xml:space="preserve">Papillorenal syndrome 120330 ; 9. RENAL-COLOBOMA SYNDROME;#120330:Papillorenal syndrome;#616002:Glomerulosclerosis, focal segmental, 7; 10. RENAL-COLOBOMA SYNDROME 120330; 11. Glomerulosclerosis, focal segmental, 7 #616002; 12. Papillorenal syndrome, OMIM:120330;renal coloboma syndrome, MONDO:0007352; 13. Papillorenal syndrome 120330; 14. Glomerulosclerosis, focal segmental, 7 616002;Papillorenal syndrome 120330; 15. Papillorenal syndrome, OMIM:120330;renal coloboma syndrome, MONDO:0007352; 16. Glomerulosclerosis, focal segmental, 7 #616002	1. Anophthalmia or microphthalmia; 2. CAKUT; 3. Cystic kidney disease; 4. Cystic renal disease; 5. DDG2P; 6. Fetal anomalies; 7. Monogenic hearing loss; 8. Ocular coloboma; 9. Paediatric disorders; 10. Paediatric disorders; 11. Proteinuric renal disease; 12. Retinal disorders; 13. Structural eye disease; 14. Unexplained kidney failure in young people; 15. Unexplained young onset end-stage renal disease; 16. Unexplained young onset end-stage renal disease	AD	AD	1. MONOALLELIC, autosomal or pseudoautosomal, NOT imprinted; 2. MONOALLELIC, autosomal or pseudoautosomal, NOT imprinted; 3. MONOALLELIC, autosomal or pseudoautosomal, imprinted status unknown; 4. MONOALLELIC, autosomal or pseudoautosomal, imprinted status unknown; 5. MONOALLELIC, autosomal or pseudoautosomal, imprinted status unknown; 6. MONOALLELIC, autosomal or pseudoautosomal, imprinted status unknown; 7. MONOALLELIC, autosomal or pseudoautosomal, NOT imprinted; 8. MONOALLELIC, autosomal or pseudoautosomal, NOT imprinted; 9. MONOALLELIC, autosomal or pseudoautosomal, NOT imprinted; 10. MONOALLELIC, autosomal or pseudoautosomal, imprinted status unknown; 11. MONOALLELIC, autosomal or pseudoautosomal, imprinted status unknown; 12. MONOALLELIC, autosomal or pseudoautosomal, imprinted status unknown; 13. MONOALLELIC, autosomal or pseudoautosomal, NOT imprinted; 14. MONOALLELIC, autosomal or pseudoautosomal, NOT imprinted; 15. MONOALLELIC, autosomal or pseudoautosomal, imprinted status unknown; 16. MONOALLELIC, autosomal or pseudoautosomal, imprinted status unknown
HGNC:17814	SLF2	Atelis syndrome 1, 620184 (3), Autosomal recessive	Not in ClinGen	1. SLF2-related developmental disorder; 2. Atelis syndrome 1, OMIM:620184; 3. SLF2-related developmental disorder; 4. Atelis syndrome 1, OMIM:620184	1. DDG2P; 2. Monogenic short stature; 3. Paediatric disorders; 4. Severe microcephaly	AR	Not in ClinGen	1. BIALLELIC, autosomal or pseudoautosomal; 2. BIALLELIC, autosomal or pseudoautosomal; 3. BIALLELIC, autosomal or pseudoautosomal; 4. BIALLELIC, autosomal or pseudoautosomal
HGNC:1160	TWNK	Mitochondrial DNA depletion syndrome 7 (hepatocerebral type), 271245 (3), Autosomal recessive; Progressive external ophthalmoplegia with mitochondrial DNA deletions, autosomal dominant 3, 609286 (3), Autosomal dominant; Perrault syndrome 5, 616138 (3), Autosomal recessive	Not in ClinGen	1. Mitochondrial DNA depletion syndrome 7 (hepatocerebral type), OMIM:271245 (AR);Perrault syndrome 5, OMIM:616138 (AR);Progressive external ophthalmoplegia with mitochondrial DNA deletions, autosomal dominant 3, OMIM:609286 (AD); 2. Mitochondrial DNA depletion syndrome 7;General Leukodystrophy &amp; Mitochondrial Leukoencephalopathy;Mitochondrial Leukoencephalopathy; 3. Mitochondrial DNA depletion syndrome 7 (hepatocerebral type), OMIM:271245 (AR);Perrault syndrome 5, OMIM:616138 (AR);Progressive external ophthalmoplegia with mitochondrial DNA deletions, autosomal dominant 3, OMIM:609286 (AD); 4. Mitochondrial DNA depletion syndrome 7 (hepatocerebral type), OMIM:271245;Progressive external ophthalmoplegia with mitochondrial DNA deletions, autosomal dominant 3, OMIM:609286;Perrault syndrome 5, OMIM:616138; 5. Mitochondrial DNA depletion syndrome 7 (hepatocerebral type), OMIM:271245 (AR);Perrault syndrome 5, OMIM:616138 (AR);Progressive external ophthalmoplegia with mitochondrial DNA deletions, autosomal dominant 3, OMIM:609286 (AD); 6. Mitochondrial DNA depletion syndrome 7, 271245;Progressive external ophthalmoplegia with mitochondrial DNA deletions, autosomal dominant 3, 609286;Ataxia Neuropathy Spectrum Disorders, Dominant;Spinocerebellar Ataxia, Recessive;Progressive external ophthalmoplegia with mitochondrial DNA deletions, 609286;Perrault syndrome 5, 616138;Mitochondrial DNA depletion syndrome 7 (hepatocerebral type), 271245; 7. Mitochondrial DNA depletion syndrome 7 (hepatocerebral type), OMIM:271245 (AR);Perrault syndrome 5, OMIM:616138 (AR);Progressive external ophthalmoplegia with mitochondrial DNA deletions, autosomal dominant 3, OMIM:609286 (AD); 8. Mitochondrial DNA depletion syndrome 7 (hepatocerebral type), OMIM:271245 (AR);Perrault syndrome 5, OMIM:616138 (AR);Progressive external ophthalmoplegia with mitochondrial DNA deletions, autosomal dominant 3, OMIM:609286 (AD); 9. Mitochondrial DNA depletion syndrome 7 (hepatocerebral type), OMIM:271245 (AR);Perrault syndrome 5, OMIM:616138 (AR);Progressive external ophthalmoplegia with mitochondrial DNA deletions, autosomal dominant 3, OMIM:609286 (AD); 10. Mitochondrial DNA depletion syndrome 7 (hepatocerebral type), OMIM:271245 (AR);Perrault syndrome 5, OMIM:616138 (AR);Progressive external ophthalmoplegia with mitochondrial DNA deletions, autosomal dominant 3, OMIM:609286 (AD); 11. Mitochondrial Leukoencephalopathy; General Leukodystrophy &amp; Mitochondrial Leukoencephalopathy;Mitochondrial DNA depletion syndrome 7; 12. Mitochondrial DNA depletion syndrome 7 (hepatocerebral type), OMIM:271245 (AR);Perrault syndrome 5, OMIM:616138 (AR);Progressive external ophthalmoplegia with mitochondrial DNA deletions, autosomal dominant 3, OMIM:609286 (AD); 13. Mitochondrial DNA depletion syndrome 7 (hepatocerebral type), OMIM:271245;Progressive external ophthalmoplegia with mitochondrial DNA deletions, autosomal dominant 3, OMIM:609286;Perrault syndrome 5, OMIM:616138; 14. Mitochondrial DNA depletion syndrome 7 (hepatocerebral type), OMIM:271245;Progressive external ophthalmoplegia with mitochondrial DNA deletions, autosomal dominant 3, OMIM:609286;Perrault syndrome 5, OMIM:616138; 15. Mitochondrial DNA depletion syndrome 7 (hepatocerebral type), OMIM:271245;Progressive external ophthalmoplegia with mitochondrial DNA deletions, autosomal dominant 3, OMIM:609286;Perrault syndrome 5, OMIM:616138; 16. Mitochondrial DNA depletion syndrome 7 (hepatocerebral type), OMIM:271245 (AR);Perrault syndrome 5, OMIM:616138 (AR);Progressive external ophthalmoplegia with mitochondrial DNA deletions, autosomal dominant 3, OMIM:609286 (AD); 17. Mitochondrial DNA depletion syndrome 7 (hepatocerebral type), OMIM:271245;Progressive external ophthalmoplegia with mitochondrial DNA deletions, autosomal dominant 3, OMIM:609286;Perrault syndrome 5, OMIM:616138; 18. Perrault syndrome 5, OMIM:616138; 19. Mitochondrial DNA depletion syndrome 7 (hepatocerebral type), OMIM:271245 (AR);Perrault syndrome 5, OMIM:616138 (AR);Progressive external ophthalmoplegia with mitochondrial DNA deletions, autosomal dominant 3, OMIM:609286 (AD); 20. Mitochondrial DNA depletion syndrome 7 (hepatocerebral type), OMIM:271245 (AR);Perrault syndrome 5, OMIM:616138 (AR);Progressive external ophthalmoplegia with mitochondrial DNA deletions, autosomal dominant 3, OMIM:609286 (AD); 21. Mitochondrial DNA depletion syndrome 7;General Leukodystrophy &amp; Mitochondrial Leukoencephalopathy;Mitochondrial Leukoencephalopathy	1. Ataxia and cerebellar anomalies - narrow panel; 2. Childhood onset leukodystrophy; 3. Childhood onset leukodystrophy; 4. Childhood onset leukodystrophy; 5. Hereditary ataxia and cerebellar anomalies - childhood onset; 6. Hereditary ataxia with onset in adulthood; 7. Hereditary ataxia; 8. Hereditary neuropathy or pain disorder; 9. Hereditary neuropathy; 10. Hypotonic infant; 11. Inherited white matter disorders; 12. Likely inborn error of metabolism; 13. Mitochondrial disorders; 14. Mitochondrial DNA maintenance disorder; 15. Mitochondrial liver disease, including transient infantile liver failure; 16. Paediatric disorders; 17. Possible mitochondrial disorder - nuclear genes; 18. Primary ovarian insufficiency; 19. Undiagnosed metabolic disorders; 20. Unexplained death in infancy and sudden unexplained death in childhood; 21. White matter disorders and cerebral calcification - narrow panel	AR;AD	Not in ClinGen	1. BOTH monoallelic and biallelic, autosomal or pseudoautosomal; 2. BOTH monoallelic and biallelic, autosomal or pseudoautosomal; 3. BOTH monoallelic and biallelic, autosomal or pseudoautosomal; 4. BOTH monoallelic and biallelic, autosomal or pseudoautosomal; 5. BOTH monoallelic and biallelic, autosomal or pseudoautosomal; 6. BOTH monoallelic and biallelic, autosomal or pseudoautosomal; 7. BOTH monoallelic and biallelic, autosomal or pseudoautosomal; 8. BOTH monoallelic and biallelic, autosomal or pseudoautosomal; 9. BOTH monoallelic and biallelic, autosomal or pseudoautosomal; 10. BOTH monoallelic and biallelic, autosomal or pseudoautosomal; 11. BOTH monoallelic and biallelic, autosomal or pseudoautosomal; 12. BOTH monoallelic and biallelic, autosomal or pseudoautosomal; 13. BOTH monoallelic and biallelic, autosomal or pseudoautosomal; 14. BOTH monoallelic and biallelic (but BIALLELIC mutations cause a more SEVERE disease form), autosomal or pseudoautosomal; 15. BOTH monoallelic and biallelic (but BIALLELIC mutations cause a more SEVERE disease form), autosomal or pseudoautosomal; 16. BOTH monoallelic and biallelic, autosomal or pseudoautosomal; 17. BOTH monoallelic and biallelic (but BIALLELIC mutations cause a more SEVERE disease form), autosomal or pseudoautosomal; 18. BIALLELIC, autosomal or pseudoautosomal; 19. BOTH monoallelic and biallelic, autosomal or pseudoautosomal; 20. BOTH monoallelic and biallelic, autosomal or pseudoautosomal; 21. BOTH monoallelic and biallelic, autosomal or pseudoautosomal
HGNC:26257	PDZD7	Deafness, autosomal recessive 57, 618003 (3), Autosomal recessive; Usher syndrome, type IIC, GPR98/PDZD7 digenic, 605472 (3), Digenic dominant, Autosomal recessive	1. hearing loss, autosomal recessive	1. #605472:Usher syndrome, type IIC, GPR98/PDZD7 digenic;autosomal recessive nonsyndromic hearing loss; 2. #605472:Usher syndrome, type IIC, GPR98/PDZD7 digenic;autosomal recessive nonsyndromic hearing loss	1. Monogenic hearing loss; 2. Paediatric disorders	AR	AR	1. BIALLELIC, autosomal or pseudoautosomal; 2. BIALLELIC, autosomal or pseudoautosomal
HGNC:3686	FGF8	Hypogonadotropic hypogonadism 6 with or without anosmia, 612702 (3), Autosomal dominant	1. congenital heart disease	1. Holoprosencephaly; 2. Hypogonadotropic hypogonadism 6 with or without anosmia 612702; 3. Holoprosencephaly; 4. Hypogonadotropic hypogonadism type 6 (OMIM 612702); 5. Hypogonadotropic hypogonadism 6 with or without anosmia, 612702;Endocrine Disorders including conditions such as hypogonadotropic hypogonadism (with or without anosmia): Sequencing Panel (Emory); 6. hypopituitarism, absent corpus callosum, Holoprosencephaly, Moebius syndrome, craniofacial defects, high arched palate, maxillary hypoplasia, microcepahly, spastic diplegia; 7. Hypogonadotropic hypogonadism 6 with or without anosmia (612702)	1. Cerebral malformation; 2. Fetal anomalies; 3. Holoprosencephaly - NOT chromosomal; 4. Hypogonadotropic hypogonadism (GMS); 5. Hypogonadotropic hypogonadism; 6. IUGR and IGF abnormalities; 7. Pituitary hormone deficiency	AD	AD	1. MONOALLELIC, autosomal or pseudoautosomal, NOT imprinted; 2. MONOALLELIC, autosomal or pseudoautosomal, imprinted status unknown; 3. MONOALLELIC, autosomal or pseudoautosomal, NOT imprinted; 4. BOTH monoallelic and biallelic, autosomal or pseudoautosomal; 5. BOTH monoallelic and biallelic, autosomal or pseudoautosomal; 6. MONOALLELIC, autosomal or pseudoautosomal, NOT imprinted; 7. MONOALLELIC, autosomal or pseudoautosomal, imprinted status unknown
HGNC:18817	HPS6	Hermansky-Pudlak syndrome 6, 614075 (3), Autosomal recessive	1. Hermansky-Pudlak syndrome 6	1. Hermansky-Pudlak syndrome 6 614075 AR; 2. 614075 Hermansky-Pudlak syndrome 6; 3. Hermansky-Pudlak syndrome 6, 614075; 4. Early Onset Inflammatory Bowel Disease;Hermansky-Pudlak syndrome 6 614075; 5. Hermansky-Pudlak syndrome 6 614075; 6. Hermansky-Pudlak syndrome; 7. Hermansky-Pudlak syndrome 6, 614075	1. Albinism or congenital nystagmus; 2. Bleeding and platelet disorders; 3. COVID-19 research; 4. Gastrointestinal epithelial barrier disorders; 5. Infantile enterocolitis & monogenic inflammatory bowel disease; 6. Inherited bleeding disorders; 7. Primary immunodeficiency or monogenic inflammatory bowel disease	AR	AR	1. BIALLELIC, autosomal or pseudoautosomal; 2. BIALLELIC, autosomal or pseudoautosomal; 3. BIALLELIC, autosomal or pseudoautosomal; 4. BIALLELIC, autosomal or pseudoautosomal; 5. BIALLELIC, autosomal or pseudoautosomal; 6. BIALLELIC, autosomal or pseudoautosomal; 7. BIALLELIC, autosomal or pseudoautosomal
HGNC:9006	PITX3	Cataract 11, multiple types, 610623 (3), Autosomal dominant, Autosomal recessive; Anterior segment dysgenesis 1, multiple subtypes, 107250 (3), Autosomal dominant; Cataract 11, syndromic, autosomal recessive, 610623 (3), Autosomal dominant, Autosomal recessive	Not in ClinGen	1. Anterior segment mesenchymal dysgenesis, 107250;Cataract posterior polar 4;Anterior segment mesenchymal dysgenesis;cataract autosomal dominant;cataract posterior polar type 4 (CTPP4);Cataract 11, multiple types;Cataract 11, syndromic; 2. CATARACT AUTOSOMAL DOMINANT 604219;CATARACT POSTERIOR POLAR TYPE 4 610623;ANTERIOR SEGMENT MESENCHYMAL DYSGENESIS 107250; 3. ANTERIOR SEGMENT MESENCHYMAL DYSGENESIS;CATARACT POSTERIOR POLAR TYPE 4;CATARACT AUTOSOMAL DOMINANT; 4. CATARACT AUTOSOMAL DOMINANT 604219;CATARACT POSTERIOR POLAR TYPE 4 610623;ANTERIOR SEGMENT MESENCHYMAL DYSGENESIS 107250; 5. Anterior segment mesenchymal dysgenesis, 107250;Cataract 11, multiple types, 610623;Eye Disorders	1. Bilateral congenital or childhood onset cataracts; 2. DDG2P; 3. Fetal anomalies; 4. Paediatric disorders; 5. Structural eye disease	AR;AD	Not in ClinGen	1. MONOALLELIC, autosomal or pseudoautosomal, imprinted status unknown; 2. MONOALLELIC, autosomal or pseudoautosomal, imprinted status unknown; 3. MONOALLELIC, autosomal or pseudoautosomal, imprinted status unknown; 4. MONOALLELIC, autosomal or pseudoautosomal, imprinted status unknown; 5. MONOALLELIC, autosomal or pseudoautosomal, NOT imprinted
HGNC:4181	GBF1	Charcot-Marie-Tooth disease, axonal, type 2GG, 606483 (3), Autosomal dominant	Not in ClinGen	1. Charcot-Marie-Tooth disease, axonal, type 2GG, OMIM:606483	1. Hereditary neuropathy or pain disorder	AD	Not in ClinGen	1. MONOALLELIC, autosomal or pseudoautosomal, NOT imprinted
HGNC:7795	NFKB2	Immunodeficiency, common variable, 10, 615577 (3), Autosomal dominant	1. immunodeficiency, common variable, 10	1. Recurrent sinopulmonary infections, alopecia and endorinopathies;Immunodeficiency, common variable, 10 615577;Unclassified antibody deficiency;Hypogammaglobuliaemia;central adrenal insufficiency;immune dysregulation;Common variable immunodeficiency disorders (CVID);Predominantly Antibody Deficiencies; 2. Immunodeficiency, common variable, 10 615577; 3. Immunodeficiency, common variable, 10 615577; 4. Immunodeficiency, common variable, 10 615577;Hypogammaglobuliaemia;immune dysregulation;central adrenal insufficiency;Common variable immunodeficiency disorders (CVID);Unclassified antibody deficiency;Recurrent sinopulmonary infections, alopecia and endorinopathies;Predominantly Antibody Deficiencies; 5. Immunodeficiency, common variable, 10, 615577;Bronchiectasis	1. COVID-19 research; 2. Ectodermal dysplasia without a known gene mutation; 3. Ectodermal dysplasia; 4. Primary immunodeficiency or monogenic inflammatory bowel disease; 5. Respiratory ciliopathies including non-CF bronchiectasis	AD	AD	1. MONOALLELIC, autosomal or pseudoautosomal, imprinted status unknown; 2. MONOALLELIC, autosomal or pseudoautosomal, NOT imprinted; 3. MONOALLELIC, autosomal or pseudoautosomal, NOT imprinted; 4. MONOALLELIC, autosomal or pseudoautosomal, imprinted status unknown; 5. MONOALLELIC, autosomal or pseudoautosomal, NOT imprinted
HGNC:16466	SUFU	Joubert syndrome 32, 617757 (3), Autosomal recessive; Basal cell nevus syndrome 2, 620343 (3)	1. medulloblastoma	1. Basal cell nevus syndrome, OMIM:109400;{Medulloblastoma}, OMIM:155255;{Meningioma, familial, susceptibility to}, OMIM:607174; 2. Basal cell nevus syndrome, OMIM:109400;{Medulloblastoma}, OMIM:155255;{Meningioma, familial, susceptibility to}, OMIM:607174; 3. Joubert syndrome 32, OMIM:617757; 4. Basal cell nevus syndrome, OMIM:109400; 5. Joubert syndrome 32, OMIM:617757; 6. Basal cell nevus syndrome, OMIM:109400;{Medulloblastoma}, OMIM:155255;{Meningioma, familial, susceptibility to}, OMIM:607174; 7. Basal cell nevus syndrome, OMIM:109400;{Medulloblastoma}, OMIM:155255;{Meningioma, familial, susceptibility to}, OMIM:607174; 8. Joubert Syndrome with Cranio-facial and Skeletal Defects;SUFU-related Joubert and congenital ocular motor apraxia; 9. ; 10. Basal cell nevus syndrome, OMIM:109400;{Medulloblastoma}, OMIM:155255;{Meningioma, familial, susceptibility to}, OMIM:607174; 11. Joubert syndrome 32, OMIM: 617757;Joubert Syndrome with Cranio-facial and Skeletal Defects; 12. Basal cell nevus syndrome, OMIM:109400;{Medulloblastoma}, OMIM:155255;{Meningioma, familial, susceptibility to}, OMIM:607174; 13. Joubert syndrome 32, OMIM:617757; 14. Joubert syndrome 32, OMIM:617757; 15. Basal cell nevus syndrome, OMIM:109400; 16. Basal cell nevus syndrome, OMIM:109400; 17. Joubert syndrome 32, OMIM:617757; 18. Joubert syndrome 32, OMIM:617757; 19. Joubert syndrome 32, OMIM:617757; 20. Joubert syndrome 32, OMIM:617757; 21. ; 22. Joubert syndrome 32, OMIM:617757; 23. Joubert Syndrome with Cranio-facial and Skeletal Defects;SUFU-related Joubert and congenital ocular motor apraxia; 24. Joubert syndrome 32, OMIM:617757; 25. Joubert syndrome 32, OMIM:617757; 26. Joubert syndrome 32, OMIM:617757; 27. Joubert syndrome 32, OMIM:617757; 28. Joubert syndrome 32, OMIM:617757; 29. Joubert syndrome 32, OMIM:617757; 30. Joubert syndrome 32, OMIM:617757; 31. Joubert syndrome 32, OMIM:617757; 32. Joubert syndrome 32, OMIM:617757; 33. Joubert syndrome 32, OMIM:617757	1. Adult solid tumours cancer susceptibility; 2. Adult solid tumours for rare disease; 3. Ataxia and cerebellar anomalies - narrow panel; 4. Cerebral malformation; 5. Childhood onset leukodystrophy; 6. Childhood solid tumours cancer susceptibility; 7. Childhood solid tumours; 8. DDG2P; 9. Familial tumours of the nervous system; 10. Familial Tumours Syndromes of the central & peripheral Nervous system; 11. Fetal anomalies; 12. Genodermatoses with malignancies; 13. Hereditary ataxia and cerebellar anomalies - childhood onset; 14. Hereditary ataxia and cerebellar anomalies - childhood onset; 15. Holoprosencephaly - NOT chromosomal; 16. Hydrocephalus; 17. Hypotonic infant; 18. Intellectual disability; 19. Limb disorders; 20. Neurological ciliopathies; 21. Nevoid Basal Cell Carcinoma Syndrome or Gorlin syndrome; 22. Ophthalmological ciliopathies (1); 23. Paediatric disorders; 24. Paediatric disorders; 25. Paediatric disorders; 26. Paediatric disorders; 27. Paediatric disorders; 28. Paediatric disorders; 29. Rare multisystem ciliopathy disorders; 30. Rare multisystem ciliopathy Super panel; 31. Rare multisystem ciliopathy Super panel; 32. Rare multisystem ciliopathy Super panel; 33. Skeletal ciliopathies	AR	AD	1. MONOALLELIC, autosomal or pseudoautosomal, imprinted status unknown; 2. MONOALLELIC, autosomal or pseudoautosomal, imprinted status unknown; 3. BOTH monoallelic and biallelic, autosomal or pseudoautosomal; 4. MONOALLELIC, autosomal or pseudoautosomal, NOT imprinted; 5. BOTH monoallelic and biallelic, autosomal or pseudoautosomal; 6. MONOALLELIC, autosomal or pseudoautosomal, imprinted status unknown; 7. MONOALLELIC, autosomal or pseudoautosomal, imprinted status unknown; 8. BOTH monoallelic and biallelic, autosomal or pseudoautosomal; 9. MONOALLELIC, autosomal or pseudoautosomal, imprinted status unknown; 10. MONOALLELIC, autosomal or pseudoautosomal, NOT imprinted; 11. BOTH monoallelic and biallelic (but BIALLELIC mutations cause a more SEVERE disease form), autosomal or pseudoautosomal; 12. MONOALLELIC, autosomal or pseudoautosomal, imprinted status unknown; 13. BOTH monoallelic and biallelic, autosomal or pseudoautosomal; 14. BOTH monoallelic and biallelic, autosomal or pseudoautosomal; 15. MONOALLELIC, autosomal or pseudoautosomal, NOT imprinted; 16. MONOALLELIC, autosomal or pseudoautosomal, imprinted status unknown; 17. BOTH monoallelic and biallelic, autosomal or pseudoautosomal; 18. BOTH monoallelic and biallelic, autosomal or pseudoautosomal; 19. BIALLELIC, autosomal or pseudoautosomal; 20. BOTH monoallelic and biallelic, autosomal or pseudoautosomal; 21. MONOALLELIC, autosomal or pseudoautosomal, imprinted status unknown; 22. BOTH monoallelic and biallelic, autosomal or pseudoautosomal; 23. BOTH monoallelic and biallelic, autosomal or pseudoautosomal; 24. BOTH monoallelic and biallelic, autosomal or pseudoautosomal; 25. BOTH monoallelic and biallelic, autosomal or pseudoautosomal; 26. BOTH monoallelic and biallelic, autosomal or pseudoautosomal; 27. BIALLELIC, autosomal or pseudoautosomal; 28. BIALLELIC, autosomal or pseudoautosomal; 29. MONOALLELIC, autosomal or pseudoautosomal, imprinted status unknown; 30. BOTH monoallelic and biallelic, autosomal or pseudoautosomal; 31. BOTH monoallelic and biallelic, autosomal or pseudoautosomal; 32. BIALLELIC, autosomal or pseudoautosomal; 33. BIALLELIC, autosomal or pseudoautosomal
HGNC:15579	TRIM8	Focal segmental glomerulosclerosis and neurodevelopmental syndrome, 619428 (3), Autosomal dominant	1. focal segmental glomerulosclerosis and neurodevelopmental syndrome	1. Global developmental delay;Intellectual disability;Seizures; 2. TRIM8-related neurodevelopmental disorder; 3. Early-onset epileptic encephalopathy (EOEE);EE;Seizures; 4. Global developmental delay;Intellectual disability;Seizures; 5. Global developmental delay;Intellectual disability;Seizures; 6. Global developmental delay;Intellectual disability;Seizures; 7. Early-onset epileptic encephalopathy (EOEE);EE;Seizures; 8. TRIM8-related neurodevelopmental disorder; 9. nephrotic syndrome;epilepsy;Focal segmental glomerulosclerosis and neurodevelopmental syndrome, OMIM:619428; 10. Early-onset epileptic encephalopathy (EOEE);EE;Seizures; 11. nephrotic syndrome;epilepsy;Focal segmental glomerulosclerosis and neurodevelopmental syndrome, OMIM:619428; 12. nephrotic syndrome;epilepsy;Focal segmental glomerulosclerosis and neurodevelopmental syndrome, OMIM:619428	1. Childhood onset leukodystrophy; 2. DDG2P; 3. Early onset or syndromic epilepsy; 4. Hypotonic infant; 5. Intellectual disability; 6. Paediatric disorders; 7. Paediatric disorders; 8. Paediatric disorders; 9. Proteinuric renal disease; 10. Unexplained death in infancy and sudden unexplained death in childhood; 11. Unexplained kidney failure in young people; 12. Unexplained young onset end-stage renal disease	AD	AD	1. MONOALLELIC, autosomal or pseudoautosomal, imprinted status unknown; 2. MONOALLELIC, autosomal or pseudoautosomal, imprinted status unknown; 3. MONOALLELIC, autosomal or pseudoautosomal, imprinted status unknown; 4. MONOALLELIC, autosomal or pseudoautosomal, imprinted status unknown; 5. MONOALLELIC, autosomal or pseudoautosomal, imprinted status unknown; 6. MONOALLELIC, autosomal or pseudoautosomal, imprinted status unknown; 7. MONOALLELIC, autosomal or pseudoautosomal, imprinted status unknown; 8. MONOALLELIC, autosomal or pseudoautosomal, imprinted status unknown; 9. MONOALLELIC, autosomal or pseudoautosomal, NOT imprinted; 10. MONOALLELIC, autosomal or pseudoautosomal, imprinted status unknown; 11. MONOALLELIC, autosomal or pseudoautosomal, NOT imprinted; 12. MONOALLELIC, autosomal or pseudoautosomal, NOT imprinted
HGNC:694	ARL3	Retinitis pigmentosa 83, 618173 (3), Autosomal dominant; Joubert syndrome 35, 618161 (3), Autosomal recessive	Not in ClinGen	1. JOUBERT SYNDROME, 614615; 2. Joubert syndrome 35, OMIM:618161; 3. Joubert syndrome 35, OMIM:61816; 4. Joubert syndrome 35, OMIM:61816; 5. Joubert syndrome 35, OMIM:61816;cone-rod dystrophy, MONDO:0015993;Retinitis pigmentosa 83, OMIM:618173; 6. Joubert syndrome 35, OMIM:61816;cone-rod dystrophy, MONDO:0015993;Retinitis pigmentosa 83, OMIM:618173; 7. JOUBERT SYNDROME, 614615; 8. Joubert syndrome 35, OMIM:61816; 9. Joubert syndrome 35, OMIM:61816;cone-rod dystrophy, MONDO:0015993;Retinitis pigmentosa 83, OMIM:618173; 10. Joubert syndrome 35, OMIM:61816; 11. Joubert syndrome 35, OMIM:61816;cone-rod dystrophy, MONDO:0015993;Retinitis pigmentosa 83, OMIM:618173	1. DDG2P; 2. Fetal anomalies; 3. Hereditary ataxia and cerebellar anomalies - childhood onset; 4. Neurological ciliopathies; 5. Ophthalmological ciliopathies (1); 6. Paediatric disorders; 7. Paediatric disorders; 8. Paediatric disorders; 9. Rare multisystem ciliopathy Super panel; 10. Rare multisystem ciliopathy Super panel; 11. Retinal disorders	AR;AD	Not in ClinGen	1. BIALLELIC, autosomal or pseudoautosomal; 2. BIALLELIC, autosomal or pseudoautosomal; 3. BIALLELIC, autosomal or pseudoautosomal; 4. BIALLELIC, autosomal or pseudoautosomal; 5. BOTH monoallelic and biallelic, autosomal or pseudoautosomal; 6. BOTH monoallelic and biallelic, autosomal or pseudoautosomal; 7. BIALLELIC, autosomal or pseudoautosomal; 8. BIALLELIC, autosomal or pseudoautosomal; 9. BOTH monoallelic and biallelic, autosomal or pseudoautosomal; 10. BIALLELIC, autosomal or pseudoautosomal; 11. BOTH monoallelic and biallelic, autosomal or pseudoautosomal
HGNC:2593	CYP17A1	17,20-lyase deficiency, isolated, 202110 (3), Autosomal recessive; 17-alpha-hydroxylase/17,20-lyase deficiency, 202110 (3), Autosomal recessive	Not in ClinGen	1. Genital Anomalies and Suspected Adrenal Problems Gene Panel (UKGTN);Endocrine disorders including disorders of sexual development (Emory);congenital adrenal hyperplasia;17,20-lyase deficiency, isolated 202110 and 17-alpha-hydroxylase/17,20-lyase deficiency 202110; 2. 17,20-lyase deficiency, isolated 202110;17-alpha-hydroxylase/17,20-lyase deficiency 202110; 3. 17-alpha-hydroxylase/17,20-lyase deficiency;17,20-lyase deficiency, isolated; 4. 17-alpha-hydroxylase, 17,20-lyase deficiency 202110	1. Differences in sex development; 2. Extreme early-onset hypertension; 3. Fetal anomalies; 4. Primary ovarian insufficiency	AR	Not in ClinGen	1. BIALLELIC, autosomal or pseudoautosomal; 2. BIALLELIC, autosomal or pseudoautosomal; 3. BIALLELIC, autosomal or pseudoautosomal; 4. BIALLELIC, autosomal or pseudoautosomal
HGNC:103	CNNM2	Hypomagnesemia 6, renal, 613882 (3), Autosomal dominant; Hypomagnesemia, seizures, and impaired intellectual development 1, 616418 (3), Autosomal dominant, Autosomal recessive	1. hypomagnesemia, seizures, and intellectual disability 1	1. Hypomagnesaemia type 6, renal (Disorder of magnesium metabolism);Hypomagnesemia 6, renal 613882;Hypomagnesemia, seizures, and mental retardation 616418; 2. Hypomagnesemia, seizures, and mental retardation, OMIM:616418;Hypomagnesemia, seizures, and mental retardation, MONDO:0014631; 3. CNNM2-related neurodevelopmental disorder with hypomagnesemia;autosomal recessive form; 4. Hypomagnesemia, seizures, and mental retardation, OMIM:616418;Hypomagnesemia, seizures, and mental retardation, MONDO:0014631; 5. Hypomagnesaemia type 6, renal (Disorder of magnesium metabolism);Hypomagnesemia 6, renal 613882;Hypomagnesemia, seizures, and mental retardation 616418; 6. Hypomagnesemia, seizures, and mental retardation, OMIM:616418;Hypomagnesemia, seizures, and mental retardation, MONDO:0014631; 7. Hypomagnesemia, seizures, and mental retardation, OMIM:616418;Hypomagnesemia, seizures, and mental retardation, MONDO:0014631; 8. Hypomagnesaemia type 6, renal (Disorder of magnesium metabolism);Hypomagnesemia 6, renal 613882;Hypomagnesemia, seizures, and mental retardation 616418; 9. Hypomagnesemia, seizures, and mental retardation, OMIM:616418;Hypomagnesemia, seizures, and mental retardation, MONDO:0014631; 10. Hypomagnesemia, seizures, and mental retardation, OMIM:616418;Hypomagnesemia, seizures, and mental retardation, MONDO:0014631; 11. Hypomagnesaemia type 6, renal (Disorder of magnesium metabolism);Hypomagnesemia 6, renal 613882;Hypomagnesemia, seizures, and mental retardation 616418; 12. CNNM2-related neurodevelopmental disorder with hypomagnesemia;autosomal recessive form; 13. Hypomagnesemia 6, renal, OMIM:613882;Hypomagnesemia, seizures, and mental retardation, OMIM:616418;renal hypomagnesemia 6, MONDO:0013480;Hypomagnesemia, seizures, and mental retardation, MONDO:0014631; 14. Hypomagnesaemia type 6, renal (Disorder of magnesium metabolism);Hypomagnesemia 6, renal 613882; Hypomagnesemia, seizures, and mental retardation 616418; 15. Hypomagnesaemia type 6, renal (Disorder of magnesium metabolism);Hypomagnesemia 6, renal 613882;Hypomagnesemia, seizures, and mental retardation 616418; 16. Hypomagnesemia, seizures, and mental retardation, OMIM:616418;Hypomagnesemia, seizures, and mental retardation, MONDO:0014631; 17. Hypomagnesemia 6, renal, OMIM:613882;Hypomagnesemia, seizures, and mental retardation, OMIM:616418;renal hypomagnesemia 6, MONDO:0013480;Hypomagnesemia, seizures, and mental retardation, MONDO:0014631	1. Childhood onset leukodystrophy; 2. Childhood onset leukodystrophy; 3. DDG2P; 4. Early onset or syndromic epilepsy; 5. Hypotonic infant; 6. Hypotonic infant; 7. Intellectual disability; 8. Likely inborn error of metabolism; 9. Paediatric disorders; 10. Paediatric disorders; 11. Paediatric disorders; 12. Paediatric disorders; 13. Renal tubulopathies; 14. Undiagnosed metabolic disorders; 15. Unexplained death in infancy and sudden unexplained death in childhood; 16. Unexplained death in infancy and sudden unexplained death in childhood; 17. Unexplained young onset end-stage renal disease	AR;AD	SD	1. BOTH monoallelic and biallelic, autosomal or pseudoautosomal; 2. BOTH monoallelic and biallelic, autosomal or pseudoautosomal; 3. BOTH monoallelic and biallelic, autosomal or pseudoautosomal; 4. BOTH monoallelic and biallelic, autosomal or pseudoautosomal; 5. BOTH monoallelic and biallelic, autosomal or pseudoautosomal; 6. BOTH monoallelic and biallelic, autosomal or pseudoautosomal; 7. BOTH monoallelic and biallelic, autosomal or pseudoautosomal; 8. BOTH monoallelic and biallelic, autosomal or pseudoautosomal; 9. BOTH monoallelic and biallelic, autosomal or pseudoautosomal; 10. BOTH monoallelic and biallelic, autosomal or pseudoautosomal; 11. BOTH monoallelic and biallelic, autosomal or pseudoautosomal; 12. BOTH monoallelic and biallelic, autosomal or pseudoautosomal; 13. BOTH monoallelic and biallelic (but BIALLELIC mutations cause a more SEVERE disease form), autosomal or pseudoautosomal; 14. BOTH monoallelic and biallelic, autosomal or pseudoautosomal; 15. BOTH monoallelic and biallelic, autosomal or pseudoautosomal; 16. BOTH monoallelic and biallelic, autosomal or pseudoautosomal; 17. BOTH monoallelic and biallelic (but BIALLELIC mutations cause a more SEVERE disease form), autosomal or pseudoautosomal
HGNC:8022	NT5C2	Spastic paraplegia 45, autosomal recessive, 613162 (3), Autosomal recessive	1. complex hereditary spastic paraplegia	1. Spastic paraplegia 45, autosomal recessive, 613162; 2. Spastic paraplegia 45, autosomal recessive, 613162; 3. Spastic paraplegia 45, autosomal recessive, 613162;Intellectual disability; 4. Spastic paraplegia 45, autosomal recessive, 613162; 5. Spastic paraplegia 45, autosomal recessive, 613162;Intellectual disability; 6. Spastic paraplegia 45, autosomal recessive, 613162;Intellectual disability; 7. Spastic paraplegia 45, autosomal recessive, 613162;Intellectual disability	1. Adult onset hereditary spastic paraplegia; 2. Childhood onset hereditary spastic paraplegia; 3. Childhood onset leukodystrophy; 4. Hereditary spastic paraplegia; 5. Hypotonic infant; 6. Intellectual disability; 7. Paediatric disorders	AR	AR	1. BIALLELIC, autosomal or pseudoautosomal; 2. BIALLELIC, autosomal or pseudoautosomal; 3. BIALLELIC, autosomal or pseudoautosomal; 4. BIALLELIC, autosomal or pseudoautosomal; 5. BIALLELIC, autosomal or pseudoautosomal; 6. BIALLELIC, autosomal or pseudoautosomal; 7. BIALLELIC, autosomal or pseudoautosomal
HGNC:30889	ATP5MK	Mitochondrial complex V (ATP synthase) deficiency, nuclear type 6, 618683 (3), Autosomal recessive	1. Leigh syndrome; 2. mitochondrial disease	Not in GEL	Not in GEL	AR	AR;AR	Not in GEL
HGNC:26200	STN1	Cerebroretinal microangiopathy with calcifications and cysts 2, 617341 (3), Autosomal recessive	Not in ClinGen	1. Cerebroretinal microangiopathy with calcifications and cysts 2 OMIM:617341; 2. Cerebroretinal microangiopathy with calcifications and cysts 2, OMIM:617341; 3. Combined immunodeficiencies with associated or syndromic features;Intrauterine growth retardation, premature aging, pancytopenia, hypocellular bone marrow, gastrointestinal hemorrhage due to vascular ectasia, intracranial calcification, abnormal telomeres;Bone marrow failure; 4. Cerebroretinal microangiopathy with calcifications and cysts 2 OMIM:617341; 5. Cerebroretinal microangiopathy with calcifications and cysts 2; 6. Cerebroretinal microangiopathy with calcifications and cysts 2 (617341); 7. Class: BM failure syndrome (typ AR);Dyskeratosis congenita;MDS, AML;Oral and GI squamous cell carcinoma; 8. Class: BM failure syndrome (typ AR);Dyskeratosis congenita;MDS, AML;Oral and GI squamous cell carcinoma; 9. Cerebroretinal microangiopathy with calcifications and cysts 2 OMIM:617341; 10. Cerebroretinal microangiopathy with calcifications and cysts 2; 11. Cerebroretinal microangiopathy with calcifications and cysts 2 OMIM:617341; 12. Cerebroretinal microangiopathy with calcifications and cysts 2, OMIM:617341; 13. Cerebroretinal microangiopathy with calcifications and cysts 2, OMIM:617341; 14. Cerebroretinal microangiopathy with calcifications and cysts 2, OMIM:617341	1. Childhood onset hereditary spastic paraplegia; 2. Childhood onset leukodystrophy; 3. COVID-19 research; 4. Cytopenia - NOT Fanconi anaemia; 5. DDG2P; 6. Ductal plate malformation; 7. Haematological malignancies cancer susceptibility; 8. Haematological malignancies for rare disease; 9. Paediatric disorders - additional genes; 10. Paediatric disorders; 11. Paediatric disorders; 12. Polycystic liver disease; 13. Retinal disorders; 14. White matter disorders and cerebral calcification - narrow panel	AR	Not in ClinGen	1. BIALLELIC, autosomal or pseudoautosomal; 2. BIALLELIC, autosomal or pseudoautosomal; 3. BIALLELIC, autosomal or pseudoautosomal; 4. BIALLELIC, autosomal or pseudoautosomal; 5. BIALLELIC, autosomal or pseudoautosomal; 6. BIALLELIC, autosomal or pseudoautosomal; 7. MONOALLELIC, autosomal or pseudoautosomal, imprinted status unknown; 8. MONOALLELIC, autosomal or pseudoautosomal, imprinted status unknown; 9. BIALLELIC, autosomal or pseudoautosomal; 10. BIALLELIC, autosomal or pseudoautosomal; 11. BIALLELIC, autosomal or pseudoautosomal; 12. BIALLELIC, autosomal or pseudoautosomal; 13. BIALLELIC, autosomal or pseudoautosomal; 14. BIALLELIC, autosomal or pseudoautosomal
HGNC:2194	COL17A1	Epithelial recurrent erosion dystrophy, 122400 (3), Autosomal dominant; Epidermolysis bullosa, junctional 4, intermediate, 619787 (3), Autosomal recessive	Not in ClinGen	1. Epidermolysis bullosa, junctional 4, intermediate, OMIM:619787 (includes enamel pitting);Hypoplastic amelogenesis imperfecta; 2. Epithelial recurrent erosion dystrophy, OMIM:122400; 3. Epidermolysis bullosa, junctional 4, intermediate, OMIM:619787; 4. Epidermolysis bullosa, junctional 4, intermediate, OMIM:619787	1. Amelogenesis imperfecta; 2. Corneal dystrophy; 3. Epidermolysis bullosa and congenital skin fragility; 4. Epidermolysis bullosa	AR;AD	Not in ClinGen	1. BOTH monoallelic and biallelic, autosomal or pseudoautosomal; 2. MONOALLELIC, autosomal or pseudoautosomal, NOT imprinted; 3. BOTH monoallelic and biallelic, autosomal or pseudoautosomal; 4. BOTH monoallelic and biallelic, autosomal or pseudoautosomal
HGNC:26684	CFAP43	Hydrocephalus, normal pressure, 1, 236690 (3), Autosomal dominant; Spermatogenic failure 19, 617592 (3), Autosomal recessive	1. spermatogenic failure 19	Not in GEL	Not in GEL	AR;AD	AR	Not in GEL
HGNC:26676	CFAP58	Spermatogenic failure 49, 619144 (3), Autosomal recessive	Not in ClinGen	Not in GEL	Not in GEL	AR	Not in ClinGen	Not in GEL
HGNC:245	ADD3	Cerebral palsy, spastic quadriplegic, 3, 617008 (3), Autosomal recessive	1. complex neurodevelopmental disorder with motor features	1. Cerebral palsy, spastic quadriplegic, 3, MIM#617008; 2. Cerebral palsy, spastic quadriplegic, 3, MIM#617008; 3. Cerebral palsy, spastic quadriplegic, 3, MIM#617008; 4. Cerebral palsy, spastic quadriplegic, 3, MIM#617008	1. Childhood onset leukodystrophy; 2. Hypotonic infant; 3. Intellectual disability; 4. Paediatric disorders	AR	AR	1. BIALLELIC, autosomal or pseudoautosomal; 2. BIALLELIC, autosomal or pseudoautosomal; 3. BIALLELIC, autosomal or pseudoautosomal; 4. BIALLELIC, autosomal or pseudoautosomal
HGNC:7534	MXI1	Prostate cancer, somatic, 176807 (3); Neurofibrosarcoma, somatic (3)	Not in ClinGen	Not in GEL	Not in GEL	Other/Not Provided	Not in ClinGen	Not in GEL
HGNC:2468	SMC3	Cornelia de Lange syndrome 3, 610759 (3), Autosomal dominant	1. Cornelia de Lange syndrome	1. Cornelia de Lange syndrome 3, 610759;CDLS3; 2. CORNELIA DE LANGE SYNDROME 3; CDLS3; 3. CORNELIA DE LANGE SYNDROME TYPE 3 610759; 4. CORNELIA DE LANGE SYNDROME TYPE 3; 5. Cornelia de Lange syndrome 3, 610759;CDLS3; 6. Cornelia de Lange syndrome 3, 610759;CDLS3; 7. Cornelia De Lange; 8. Cornelia de Lange syndrome 3 610759;Cornelia de Lange syndrome 3, 610759; 9. CORNELIA DE LANGE SYNDROME TYPE 3 610759; 10. Cornelia de Lange syndrome 3 610759;Cornelia de Lange syndrome 3, 610759; 11. Cornelia de Lange syndrome 3 610759; 12. Cornelia de Lange syndrome 3, 610759;CDLS3; 13. CORNELIA DE LANGE SYNDROME 3; CDLS3; 14. Cornelia de Lange syndrome 3, 610759; 15. Cornelia de Lange syndrome 3, 610759 (includes microcephaly); 16. Cornelia de Lange syndrome 3 610759	1. Childhood onset leukodystrophy; 2. Clefting; 3. DDG2P; 4. Fetal anomalies; 5. Hypotonic infant; 6. Intellectual disability; 7. IUGR and IGF abnormalities; 8. Limb disorders; 9. Paediatric disorders; 10. Paediatric disorders; 11. Paediatric disorders; 12. Paediatric disorders; 13. Paediatric disorders; 14. Radial dysplasia; 15. Severe microcephaly; 16. Skeletal dysplasia	AD	AD	1. MONOALLELIC, autosomal or pseudoautosomal, imprinted status unknown; 2. MONOALLELIC, autosomal or pseudoautosomal, imprinted status unknown; 3. MONOALLELIC, autosomal or pseudoautosomal, imprinted status unknown; 4. MONOALLELIC, autosomal or pseudoautosomal, imprinted status unknown; 5. MONOALLELIC, autosomal or pseudoautosomal, imprinted status unknown; 6. MONOALLELIC, autosomal or pseudoautosomal, imprinted status unknown; 7. MONOALLELIC, autosomal or pseudoautosomal, NOT imprinted; 8. MONOALLELIC, autosomal or pseudoautosomal, imprinted status unknown; 9. MONOALLELIC, autosomal or pseudoautosomal, imprinted status unknown; 10. MONOALLELIC, autosomal or pseudoautosomal, imprinted status unknown; 11. MONOALLELIC, autosomal or pseudoautosomal, NOT imprinted; 12. MONOALLELIC, autosomal or pseudoautosomal, imprinted status unknown; 13. MONOALLELIC, autosomal or pseudoautosomal, imprinted status unknown; 14. MONOALLELIC, autosomal or pseudoautosomal, imprinted status unknown; 15. MONOALLELIC, autosomal or pseudoautosomal, NOT imprinted; 16. MONOALLELIC, autosomal or pseudoautosomal, NOT imprinted
HGNC:27424	RBM20	Cardiomyopathy, dilated, 1DD, 613172 (3), Autosomal dominant	1. dilated cardiomyopathy	1. Cardiomyopathy, dilated, 1DD;Cardiomyopathy, dilated, 1DD (613172); 2. Cardiomyopathy, dilated, 1DD;Cardiomyopathy, dilated, 1DD (613172); 3. Cardiomyopathy, dilated, 1DD; 4. Cardiomyopathy, dilated, 1DD;Cardiomyopathy, dilated, 1DD (613172); 5. Cardiomyopathy, dilated, 1DD; 6. Cardiomyopathy, dilated, 1DD;Cardiomyopathy, dilated, 1DD (613172)	1. Dilated and arrhythmogenic cardiomyopathy; 2. Dilated Cardiomyopathy and conduction defects; 3. Paediatric or syndromic cardiomyopathy; 4. Sudden unexplained death or survivors of a cardiac event; 5. Unexplained death in infancy and sudden unexplained death in childhood; 6. Unexplained death in infancy and sudden unexplained death in childhood	AD	AD	1. MONOALLELIC, autosomal or pseudoautosomal, NOT imprinted; 2. MONOALLELIC, autosomal or pseudoautosomal, NOT imprinted; 3. MONOALLELIC, autosomal or pseudoautosomal, NOT imprinted; 4. MONOALLELIC, autosomal or pseudoautosomal, NOT imprinted; 5. MONOALLELIC, autosomal or pseudoautosomal, NOT imprinted; 6. MONOALLELIC, autosomal or pseudoautosomal, NOT imprinted
HGNC:28093	BBIP1	Bardet-Biedl syndrome 18, 615995 (3), Autosomal recessive	Not in ClinGen	1. ?Bardet-Biedl syndrome 18, 615995; 2. ?Bardet-Biedl syndrome 18, 615995; 3. ?Bardet-Biedl syndrome 18, 615995; 4. ?Bardet-Biedl syndrome 18, 615995; 5. ?Bardet-Biedl syndrome 18, 615995	1. Cystic renal disease; 2. Paediatric disorders; 3. Rare multisystem ciliopathy Super panel; 4. Renal ciliopathies; 5. Unexplained young onset end-stage renal disease	AR	Not in ClinGen	1. BIALLELIC, autosomal or pseudoautosomal; 2. BIALLELIC, autosomal or pseudoautosomal; 3. BIALLELIC, autosomal or pseudoautosomal; 4. BIALLELIC, autosomal or pseudoautosomal; 5. BIALLELIC, autosomal or pseudoautosomal
HGNC:15454	SHOC2	Noonan syndrome-like with loose anagen hair 1, 607721 (3), Autosomal dominant	1. Noonan syndrome-like disorder with loose anagen hair	1. Noonan-like syndrome with loose anagen hair; 2. Noonan-like syndrome with loose anagen hair, 607721;NOONAN-LIKE SYNDROME WITH LOOSE ANAGEN HAIR; 3. Noonan syndrome; 4. Noonan-like syndrome with loose anagen hair; 5. NOONAN-LIKE SYNDROME WITH LOOSE ANAGEN HAIR 607721; 6. NOONAN-LIKE SYNDROME WITH LOOSE ANAGEN HAIR; 7. Noonan-like syndrome with loose anagen hair; 8. Noonan-like syndrome with loose anagen hair, 607721;NOONAN-LIKE SYNDROME WITH LOOSE ANAGEN HAIR; 9. Noonan-like syndrome with loose anagen hair, 607721;NOONAN-LIKE SYNDROME WITH LOOSE ANAGEN HAIR; 10. Noonan with loss of anagen hair; 11. Noonan syndrome-like with loose anagen hair 1, OMIM:607721; 12. Noonan-like syndrome with loose anagen hair, 607721;NOONAN-LIKE SYNDROME WITH LOOSE ANAGEN HAIR; 13. NOONAN-LIKE SYNDROME WITH LOOSE ANAGEN HAIR 607721; 14. Noonan-like syndrome with loose anagen hair;syndromic HCM; 15. NSLH1;Noonan-like syndrome with loose anagen hair;NOONAN SYNDROME-LIKE DISORDER WITH LOOSE ANAGEN HAIR 1; 16. Noonan-like syndrome with loose anagen hair 607721; 17. Noonan-like syndrome with loose anagen hair 607721; 18. Noonan syndrome-like with loose anagen hair 1, 607721; 19. Noonan-like syndrome with loose anagen hair;syndromic HCM	1. Adult solid tumours cancer susceptibility; 2. Childhood onset leukodystrophy; 3. Childhood solid tumours cancer susceptibility; 4. Childhood solid tumours; 5. DDG2P; 6. Fetal anomalies; 7. Fetal hydrops; 8. Hypotonic infant; 9. Intellectual disability; 10. IUGR and IGF abnormalities; 11. Monogenic short stature; 12. Paediatric disorders; 13. Paediatric disorders; 14. Paediatric or syndromic cardiomyopathy; 15. Pigmentary skin disorders; 16. Primary lymphoedema; 17. Rare syndromic craniosynostosis or isolated multisuture synostosis; 18. RASopathies; 19. Unexplained death in infancy and sudden unexplained death in childhood	AD	AD	1. MONOALLELIC, autosomal or pseudoautosomal, imprinted status unknown; 2. MONOALLELIC, autosomal or pseudoautosomal, NOT imprinted; 3. MONOALLELIC, autosomal or pseudoautosomal, imprinted status unknown; 4. MONOALLELIC, autosomal or pseudoautosomal, imprinted status unknown; 5. MONOALLELIC, autosomal or pseudoautosomal, imprinted status unknown; 6. MONOALLELIC, autosomal or pseudoautosomal, imprinted status unknown; 7. MONOALLELIC, autosomal or pseudoautosomal, NOT imprinted; 8. MONOALLELIC, autosomal or pseudoautosomal, NOT imprinted; 9. MONOALLELIC, autosomal or pseudoautosomal, NOT imprinted; 10. MONOALLELIC, autosomal or pseudoautosomal, NOT imprinted; 11. MONOALLELIC, autosomal or pseudoautosomal, NOT imprinted; 12. MONOALLELIC, autosomal or pseudoautosomal, NOT imprinted; 13. MONOALLELIC, autosomal or pseudoautosomal, imprinted status unknown; 14. MONOALLELIC, autosomal or pseudoautosomal, NOT imprinted; 15. MONOALLELIC, autosomal or pseudoautosomal, NOT imprinted; 16. MONOALLELIC, autosomal or pseudoautosomal, imprinted status unknown; 17. ; 18. MONOALLELIC, autosomal or pseudoautosomal, NOT imprinted; 19. MONOALLELIC, autosomal or pseudoautosomal, NOT imprinted
HGNC:24731	NHLRC2	FINCA syndrome, 618278 (3), Autosomal recessive	Not in ClinGen	1. FINCA syndrome, OMIM:618278; 2. NHLRC2-related fibrosis, neurodegeneration, and cerebral angiomatosis, OMIM:618278; 3. FINCA syndrome, OMIM:618278; 4. FINCA syndrome, OMIM:618278; 5. FINCA syndrome, OMIM:618278; 6. FINCA syndrome OMIM:618278; 7. NHLRC2-related fibrosis, neurodegeneration, and cerebral angiomatosis, OMIM:618278; 8. FINCA syndrome OMIM:618278; 9. FINCA syndrome, OMIM:618278; 10. FINCA syndrome OMIM:618278	1. Childhood onset leukodystrophy; 2. DDG2P; 3. Hypotonic infant; 4. Intellectual disability; 5. Monogenic short stature; 6. Paediatric disorders - additional genes; 7. Paediatric disorders; 8. Paediatric disorders; 9. Paediatric disorders; 10. Rare anaemia	AR	Not in ClinGen	1. BIALLELIC, autosomal or pseudoautosomal; 2. BIALLELIC, autosomal or pseudoautosomal; 3. BIALLELIC, autosomal or pseudoautosomal; 4. BIALLELIC, autosomal or pseudoautosomal; 5. BIALLELIC, autosomal or pseudoautosomal; 6. BIALLELIC, autosomal or pseudoautosomal; 7. BIALLELIC, autosomal or pseudoautosomal; 8. BIALLELIC, autosomal or pseudoautosomal; 9. BIALLELIC, autosomal or pseudoautosomal; 10. BIALLELIC, autosomal or pseudoautosomal
HGNC:4243	GFRA1	Renal hypodysplasia/aplasia 4, 619887 (3), Autosomal recessive	Not in ClinGen	1. susceptibility to Hirschsprung disease; 2. Renal agenesis; 3. Susceptibility to Hirschsprung disease, MONDO:0100179	1. Familial Hirschsprung Disease; 2. Fetal anomalies; 3. Paediatric pseudo-obstruction syndrome	AR	Not in ClinGen	1. MONOALLELIC, autosomal or pseudoautosomal, NOT imprinted; 2. BIALLELIC, autosomal or pseudoautosomal; 3. MONOALLELIC, autosomal or pseudoautosomal, NOT imprinted
HGNC:10935	SLC18A2	Parkinsonism-dystonia, infantile, 2, 618049 (3), Autosomal recessive	1. brain dopamine-serotonin vesicular transport disease	1. ?Parkinsonism-dystonia, infantile, 2, OMIM:618049; 2. Brain Dopamine Serotonin Vesicular Transport Disease (Other disorders of neurotransmitter metabolism);Brain Dopamine Serotonin Vesicular Transport Disease (Other disorders of neurotransmitter metabolism) (NO phenotype number in OMIM); 3. SLC18A2-related neurotransmitter disorder with dystonia and oculogyric crisis; 4. Brain Dopamine Serotonin Vesicular Transport Disease (Other disorders of neurotransmitter metabolism);Brain Dopamine Serotonin Vesicular Transport Disease (Other disorders of neurotransmitter metabolism) (NO phenotype number in OMIM); 5. Brain Dopamine Serotonin Vesicular Transport Disease (Other disorders of neurotransmitter metabolism);Brain Dopamine Serotonin Vesicular Transport Disease (Other disorders of neurotransmitter metabolism) (NO phenotype number in OMIM); 6. Brain Dopamine Serotonin Vesicular Transport Disease (Other disorders of neurotransmitter metabolism);Vesicular monoamine transporter deficiency; 7. SLC18A2-related neurotransmitter disorder with dystonia and oculogyric crisis; 8. Brain Dopamine Serotonin Vesicular Transport Disease (Other disorders of neurotransmitter metabolism);Brain Dopamine Serotonin Vesicular Transport Disease (Other disorders of neurotransmitter metabolism) (NO phenotype number in OMIM); 9. Brain Dopamine Serotonin Vesicular Transport Disease (Other disorders of neurotransmitter metabolism);Brain Dopamine Serotonin Vesicular Transport Disease (Other disorders of neurotransmitter metabolism) (NO phenotype number in OMIM); 10. Brain Dopamine Serotonin Vesicular Transport Disease (Other disorders of neurotransmitter metabolism);Brain Dopamine Serotonin Vesicular Transport Disease (Other disorders of neurotransmitter metabolism) (NO phenotype number in OMIM)	1. Childhood onset dystonia, chorea or related movement disorder; 2. Childhood onset leukodystrophy; 3. DDG2P; 4. Hypotonic infant; 5. Likely inborn error of metabolism; 6. Neurotransmitter disorders; 7. Paediatric disorders; 8. Paediatric disorders; 9. Undiagnosed metabolic disorders; 10. Unexplained death in infancy and sudden unexplained death in childhood	AR	AR	1. BIALLELIC, autosomal or pseudoautosomal; 2. BIALLELIC, autosomal or pseudoautosomal; 3. BIALLELIC, autosomal or pseudoautosomal; 4. BIALLELIC, autosomal or pseudoautosomal; 5. BIALLELIC, autosomal or pseudoautosomal; 6. BIALLELIC, autosomal or pseudoautosomal; 7. BIALLELIC, autosomal or pseudoautosomal; 8. BIALLELIC, autosomal or pseudoautosomal; 9. BIALLELIC, autosomal or pseudoautosomal; 10. BIALLELIC, autosomal or pseudoautosomal
HGNC:26974	PDZD8	Intellectual developmental disorder with autism and dysmorphic facies, 620021 (3), Autosomal recessive	Not in ClinGen	1. Global developmental delay;Intellectual disability;Autistic behavior;Behavioral abnormality;Myopathy;Abnormality of the face;Hypertelorism;Seizures;Disproportionate tall stature; 2. Global developmental delay;Intellectual disability;Autistic behavior;Behavioral abnormality;Myopathy;Abnormality of the face;Hypertelorism;Seizures;Disproportionate tall stature; 3. Global developmental delay;Intellectual disability;Autistic behavior;Behavioral abnormality;Myopathy;Abnormality of the face;Hypertelorism;Seizures;Disproportionate tall stature; 4. Global developmental delay;Intellectual disability;Autistic behavior;Behavioral abnormality;Myopathy;Abnormality of the face;Hypertelorism;Seizures;Disproportionate tall stature	1. Childhood onset leukodystrophy; 2. Hypotonic infant; 3. Intellectual disability; 4. Paediatric disorders	AR	Not in ClinGen	1. BIALLELIC, autosomal or pseudoautosomal; 2. BIALLELIC, autosomal or pseudoautosomal; 3. BIALLELIC, autosomal or pseudoautosomal; 4. BIALLELIC, autosomal or pseudoautosomal
HGNC:3341	EMX2	Schizencephaly, 269160 (3)	Not in ClinGen	1. Schizencephaly, OMIM:269160; 2. Schizencephaly, OMIM:269160;schizencephaly, MONDO:0010011; 3. Schizencephaly, OMIM:269160; 4. Schizencephaly, 269160; 5. Schizencephaly 269160; 6. Schizencephaly, OMIM:269160;schizencephaly, MONDO:0010011; 7. Schizencephaly, OMIM:269160; 8. Schizencephaly, OMIM:269160;schizencephaly, MONDO:0010011; 9. Schizencephaly, OMIM:269160; 10. Schizencephaly, OMIM:269160	1. Cerebral malformation; 2. Childhood onset leukodystrophy; 3. Early onset or syndromic epilepsy; 4. Fetal anomalies; 5. Hypotonic infant; 6. Intellectual disability; 7. Malformations of cortical development; 8. Paediatric disorders; 9. Paediatric disorders; 10. Unexplained death in infancy and sudden unexplained death in childhood	Other/Not Provided	Not in ClinGen	1. MONOALLELIC, autosomal or pseudoautosomal, imprinted status unknown; 2. MONOALLELIC, autosomal or pseudoautosomal, imprinted status unknown; 3. MONOALLELIC, autosomal or pseudoautosomal, imprinted status unknown; 4. MONOALLELIC, autosomal or pseudoautosomal, imprinted status unknown; 5. MONOALLELIC, autosomal or pseudoautosomal, imprinted status unknown; 6. MONOALLELIC, autosomal or pseudoautosomal, imprinted status unknown; 7. MONOALLELIC, autosomal or pseudoautosomal, imprinted status unknown; 8. MONOALLELIC, autosomal or pseudoautosomal, imprinted status unknown; 9. MONOALLELIC, autosomal or pseudoautosomal, imprinted status unknown; 10. MONOALLELIC, autosomal or pseudoautosomal, imprinted status unknown
HGNC:23044	NANOS1	Spermatogenic failure 12, 615413 (3), Autosomal dominant	Not in ClinGen	Not in GEL	Not in GEL	AD	Not in ClinGen	Not in GEL
HGNC:16088	SFXN4	Combined oxidative phosphorylation deficiency 18, 615578 (3), Autosomal recessive	1. mitochondrial disease	1. Combined oxidative phosphorylation deficiency 18, 615578; 2. Combined oxidative phosphorylation deficiency 18, 615578; 3. Combined oxidative phosphorylation deficiency 18 615578; 4. Combined oxidative phosphorylation deficiency 18, OMIM:615578; 5. Combined oxidative phosphorylation deficiency 18, 615578; 6. Combined oxidative phosphorylation deficiency 18 615578; 7. Combined oxidative phosphorylation deficiency 18 615578; 8. Combined oxidative phosphorylation deficiency 18, 615578; 9. Combined oxidative phosphorylation deficiency 18, 615578; 10. Combined oxidative phosphorylation deficiency 18, 615578; 11. Combined oxidative phosphorylation deficiency 18 615578; 12. Combined oxidative phosphorylation deficiency 18, 615578; 13. Combined oxidative phosphorylation deficiency 18, 615578	1. Childhood onset leukodystrophy; 2. Childhood onset leukodystrophy; 3. Childhood onset leukodystrophy; 4. Fetal anomalies; 5. Hypotonic infant; 6. Hypotonic infant; 7. Intellectual disability; 8. Likely inborn error of metabolism; 9. Mitochondrial disorders; 10. Paediatric disorders; 11. Paediatric disorders; 12. Possible mitochondrial disorder - nuclear genes; 13. Unexplained death in infancy and sudden unexplained death in childhood	AR	AR	1. BIALLELIC, autosomal or pseudoautosomal; 2. BIALLELIC, autosomal or pseudoautosomal; 3. BIALLELIC, autosomal or pseudoautosomal; 4. BIALLELIC, autosomal or pseudoautosomal; 5. BIALLELIC, autosomal or pseudoautosomal; 6. BIALLELIC, autosomal or pseudoautosomal; 7. BIALLELIC, autosomal or pseudoautosomal; 8. BIALLELIC, autosomal or pseudoautosomal; 9. BIALLELIC, autosomal or pseudoautosomal; 10. BIALLELIC, autosomal or pseudoautosomal; 11. BIALLELIC, autosomal or pseudoautosomal; 12. BIALLELIC, autosomal or pseudoautosomal; 13. BIALLELIC, autosomal or pseudoautosomal
HGNC:9354	PRDX3	Spinocerebellar ataxia, autosomal recessive 32, 619862 (3), Autosomal recessive; Corneal dystrophy, punctiform and polychromatic pre-Descemet, 619871 (3), Autosomal dominant	Not in ClinGen	1. Spinocerebellar ataxia, autosomal recessive 32, OMIM:619862; 2. Corneal dystrophy, punctiform and polychromatic pre-Descemet, OMIM:619871;corneal dystrophy, punctiform and polychromatic pre-descemet, MONDO:0859248; 3. PRDX3-associated cerebellar ataxia; 4. Spinocerebellar ataxia, autosomal recessive 32, OMIM:619862; 5. Spinocerebellar ataxia, autosomal recessive 32, OMIM:619862; 6. PRDX3-associated cerebellar ataxia	1. Ataxia and cerebellar anomalies - narrow panel; 2. Corneal dystrophy; 3. DDG2P; 4. Hereditary ataxia and cerebellar anomalies - childhood onset; 5. Hereditary ataxia with onset in adulthood; 6. Paediatric disorders	AR;AD	Not in ClinGen	1. BIALLELIC, autosomal or pseudoautosomal; 2. MONOALLELIC, autosomal or pseudoautosomal, imprinted status unknown; 3. BIALLELIC, autosomal or pseudoautosomal; 4. BIALLELIC, autosomal or pseudoautosomal; 5. BIALLELIC, autosomal or pseudoautosomal; 6. BIALLELIC, autosomal or pseudoautosomal
HGNC:939	BAG3	Cardiomyopathy, dilated, 1HH, 613881 (3), Autosomal dominant; Myopathy, myofibrillar, 6, 612954 (3), Autosomal dominant; Charcot-Marie-Tooth disease, axonal, type 2JJ, 621095 (3), Autosomal dominant	1. myofibrillar myopathy; 2. dilated cardiomyopathy	1. Cardiomyopathy, dilated, 1HH, 613881;Myopathy, myofibrillar, 6, 612954; 2. Cardiomyopathy, dilated, 1HH; 3. myofibrillar myopathy 6, 612954; 4. Myopathy, myofibrillar, 6 612954;Cardiomyopathy, dilated, 1HH, 613881; 5. Myopathy, myofibrillar, 6 612954;Cardiomyopathy, dilated, 1HH, 613881; 6. Myopathy, myofibrillar, 6, 612954; 7. myofibrillar myopathy 6, 612954; 8. Myopathy, myofibrillar, 6, 612954; 9. myofibrillar myopathy 6, 612954; 10. Myopathy, myofibrillar, 6, 612954; 11. Cardiomyopathy, dilated, 1HH; 12. Cardiomyopathy, dilated, 1HH, 613881;Myopathy, myofibrillar, 6, 612954; 13. Cardiomyopathy, dilated, 1HH; 14. Cardiomyopathy, dilated, 1HH, 613881;Myopathy, myofibrillar, 6, 612954	1. Dilated and arrhythmogenic cardiomyopathy; 2. Dilated Cardiomyopathy and conduction defects; 3. Distal myopathies; 4. Hereditary neuropathy or pain disorder; 5. Hereditary neuropathy; 6. Hypotonic infant; 7. Hypotonic infant; 8. Limb girdle muscular dystrophies, myofibrillar myopathies and distal myopathies; 9. Other rare neuromuscular disorders; 10. Other rare neuromuscular disorders; 11. Paediatric or syndromic cardiomyopathy; 12. Sudden unexplained death or survivors of a cardiac event; 13. Unexplained death in infancy and sudden unexplained death in childhood; 14. Unexplained death in infancy and sudden unexplained death in childhood	AD	AD;AD	1. MONOALLELIC, autosomal or pseudoautosomal, imprinted status unknown; 2. MONOALLELIC, autosomal or pseudoautosomal, NOT imprinted; 3. MONOALLELIC, autosomal or pseudoautosomal, NOT imprinted; 4. MONOALLELIC, autosomal or pseudoautosomal, imprinted status unknown; 5. MONOALLELIC, autosomal or pseudoautosomal, imprinted status unknown; 6. MONOALLELIC, autosomal or pseudoautosomal, NOT imprinted; 7. MONOALLELIC, autosomal or pseudoautosomal, NOT imprinted; 8. MONOALLELIC, autosomal or pseudoautosomal, NOT imprinted; 9. MONOALLELIC, autosomal or pseudoautosomal, NOT imprinted; 10. MONOALLELIC, autosomal or pseudoautosomal, NOT imprinted; 11. MONOALLELIC, autosomal or pseudoautosomal, NOT imprinted; 12. MONOALLELIC, autosomal or pseudoautosomal, imprinted status unknown; 13. MONOALLELIC, autosomal or pseudoautosomal, NOT imprinted; 14. MONOALLELIC, autosomal or pseudoautosomal, imprinted status unknown
HGNC:13831	WDR11	Intellectual developmental disorder, autosomal recessive 78, 620237 (3), Autosomal recessive; Hypogonadotropic hypogonadism 14 with or without anosmia, 614858 (3), Autosomal dominant	Not in ClinGen	1. Intellectual disability, MONDO:0001071;Microcephaly, MONDO:0001149;Short stature,HP:0004322; 2. KALLMANN SYNDROME; 3. Hypogonadotropic hypogonadism type 14 (OMIM 614858); 4. Hypogonadotropic hypogonadism 14 with or without anosmia, 614858; 5. Intellectual disability, MONDO:0001071;Microcephaly, MONDO:0001149;Short stature,HP:0004322; 6. Intellectual disability, MONDO:0001071;Microcephaly, MONDO:0001149;Short stature,HP:0004322; 7. KALLMANN SYNDROME; 8. Intellectual disability, MONDO:0001071;Microcephaly, MONDO:0001149;Short stature,HP:0004322; 9. Intellectual disability, MONDO:0001071;Microcephaly, MONDO:0001149;Short stature,HP:0004322	1. Childhood onset leukodystrophy; 2. DDG2P; 3. Hypogonadotropic hypogonadism (GMS); 4. Hypogonadotropic hypogonadism; 5. Hypotonic infant; 6. Intellectual disability; 7. Paediatric disorders; 8. Paediatric disorders; 9. Severe microcephaly	AR;AD	Not in ClinGen	1. BIALLELIC, autosomal or pseudoautosomal; 2. BIALLELIC, autosomal or pseudoautosomal; 3. MONOALLELIC, autosomal or pseudoautosomal, imprinted status unknown; 4. MONOALLELIC, autosomal or pseudoautosomal, imprinted status unknown; 5. BIALLELIC, autosomal or pseudoautosomal; 6. BIALLELIC, autosomal or pseudoautosomal; 7. BIALLELIC, autosomal or pseudoautosomal; 8. BIALLELIC, autosomal or pseudoautosomal; 9. BIALLELIC, autosomal or pseudoautosomal
HGNC:3689	FGFR2	Bent bone dysplasia syndrome, 614592 (3), Autosomal dominant; LADD syndrome 1, 149730 (3), Autosomal dominant; Antley-Bixler syndrome without genital anomalies or disordered steroidogenesis, 207410 (3), Autosomal dominant; Scaphocephaly and Axenfeld-Rieger anomaly (3); Jackson-Weiss syndrome, 123150 (3), Autosomal dominant; Gastric cancer, somatic, 613659 (3); Craniofacial-skeletal-dermatologic dysplasia, 101600 (3), Autosomal dominant; Apert syndrome, 101200 (3), Autosomal dominant; Pfeiffer syndrome, 101600 (3), Autosomal dominant; Craniosynostosis, nonspecific (3); Beare-Stevenson cutis gyrata syndrome, 123790 (3), Autosomal dominant; Crouzon syndrome, 123500 (3), Autosomal dominant; Saethre-Chotzen syndrome, 101400 (3), Autosomal dominant	1. Apert syndrome; 2. Beare-Stevenson cutis gyrata syndrome; 3. Crouzon syndrome; 4. Pfeiffer syndrome; 5. bent bone dysplasia syndrome 1	1. Antley-Bixler syndrome without genital anomalies or disordered steroidogenesis 207410; 2. Antley-Bixler syndrome without genital anomalies or disordered steroidogenesis 207410;Apert syndrome 101200;Beare-Stevenson cutis gyrata syndrome 123790;Bent bone dysplasia syndrome 614592;Craniofacial-skeletal-dermatologic dysplasia 101600;Craniosynostosis, nonspecific;Crouzon syndrome 123500;Gastric cancer, somatic 613659;Jackson-Weiss syndrome 123150;LADD syndrome 149730;Pfeiffer syndrome 101600;Saethre-Chotzen syndrome 101400;Scaphocephaly and Axenfeld-Rieger anomaly;Scaphocephaly, maxillary retrusion, and mental retardation 609579; 3. Antley-Bixler syndrome;Apert syndrome;Crouzon syndrome;Beare-Stevenson Cutis Gyrata syndrome; 4. Antley-Bixler syndrome without genital anomalies or disordered steroidogenesis 207410;Apert syndrome 101200;Beare-Stevenson cutis gyrata syndrome 123790;Pfeiffer syndrome 101600;Craniofacial-skeletal-dermatologic dysplasia 101600;Craniosynostosis, nonspecific; 5. APERT SYNDROME; 6. Antley-Bixler syndrome without genital anomalies or disordered steroidogenesis OMIM:207410;Apert syndrome OMIM:101200;Beare-Stevenson cutis gyrata syndrome OMIM:123790;Pfeiffer syndrome OMIM:101600;Craniofacial-skeletal-dermatologic dysplasia OMIM:101600;Crouzon syndrome OMIM:123500;Jackson-Weiss syndrome OMIM:123150;Saethre-Chotzen syndrome OMIM:101400;Scaphocephaly, maxillary retrusion, and mental retardation OMIM:609579; 7. BEARE-STEVENSON CUTIS GYRATA SYNDROME 123790;ANTLEY-BIXLER SYNDROME 207410;FAMILIAL SCAPHOCEPHALY SYNDROME 609579;JACKSON-WEISS SYNDROME 123150;APERT SYNDROME 101200;CROUZON SYNDROME 123500;LACRIMO-AURICULO-DENTO-DIGITAL SYNDROME 149730;ACROCEPHALOSYNDACTYLY TYPE V 101600; 8. Bilateral Microtia;Antley-Bixler syndrome without genital anomalies or disordered steroidogenesis 207410;Apert syndrome 101200;Beare-Stevenson cutis gyrata syndrome 123790;Bent bone dysplasia syndrome 614592;Craniofacial-skeletal-dermatologic dysplasia, Pfeiffer syndrome 101600;Crouzon syndrome 123500;LADD syndrome; 9. LADD syndrome, OMIM:149730;Bent bone dysplasia syndrome, OMIM:614592; 10. Nevus comedonicus, multifocal hidradenitis suppurativa and acne; 11. BEARE-STEVENSON CUTIS GYRATA SYNDROME;LACRIMO-AURICULO-DENTO-DIGITAL SYNDROME;JACKSON-WEISS SYNDROME;ACROCEPHALOSYNDACTYLY TYPE V;FAMILIAL SCAPHOCEPHALY SYNDROME;ANTLEY-BIXLER SYNDROME;CROUZON SYNDROME;APERT SYNDROME; 12. Apert syndrome, OMIM:101200;Crouzon syndrome, OMIM:123500; 13. Antley-Bixler syndrome without genital anomalies or disordered steroidogenesis 207410;Apert syndrome 101200;Beare-Stevenson cutis gyrata syndrome 123790;Bent bone dysplasia syndrome 614592;Craniofacial-skeletal-dermatologic dysplasia 101600;Craniosynostosis, nonspecific;Crouzon syndrome 123500;Gastric cancer, somatic 613659;Jackson-Weiss syndrome 123150;LADD syndrome 149730;Pfeiffer syndrome 101600;Saethre-Chotzen syndrome 101400;Scaphocephaly and Axenfeld-Rieger anomaly;Scaphocephaly, maxillary retrusion, and mental retardation 609579; 14. Antley-Bixler syndrome;Apert syndrome;Crouzon syndrome;Beare-Stevenson Cutis Gyrata syndrome; 15. Antley-Bixler syndrome;Apert syndrome;Crouzon syndrome;Beare-Stevenson Cutis Gyrata syndrome; 16. Antley-Bixler syndrome without genital anomalies or disordered steroidogenesis 207410;Apert syndrome 101200;Beare-Stevenson cutis gyrata syndrome 123790;Bent bone dysplasia syndrome 614592;Craniofacial-skeletal-dermatologic dysplasia 101600;Craniosynostosis, nonspecific;Crouzon syndrome 123500;Gastric cancer, somatic 613659;Jackson-Weiss syndrome 123150;LADD syndrome 149730;Pfeiffer syndrome 101600;Saethre-Chotzen syndrome 101400;Scaphocephaly and Axenfeld-Rieger anomaly;Scaphocephaly, maxillary retrusion, and mental retardation 609579; 17. Polydactyly;LADD syndrome 149730;LADD syndrome, 149730;Craniosynostosis, nonspecific Crouzon syndrome 123500;short radius;Craniofacial-skeletal-dermatologic dysplasia 101600;Antley-Bixler syndrome without genital anomalies or disordered steroidogenesis 207410;Gastric cancer, somatic 613659;Beare-Stevenson cutis gyrata syndrome 123790;Jackson-Weiss syndrome 123150;Pfeiffer syndrome 101600;Bent bone dysplasia syndrome 614592;Limb defects most often involved the thumbs, ranging from total aplasia to hypoplastic, digitalized, triphalangeal, and duplicated thumbs;Apert syndrome 101200; 18. Keratinocytic epidermal naevi (KENs);Naevoid acanthosis nigricans;RAVEN (round and velvety epidermal naevus); 19. APERT SYNDROME; 20. BEARE-STEVENSON CUTIS GYRATA SYNDROME 123790;ANTLEY-BIXLER SYNDROME 207410;FAMILIAL SCAPHOCEPHALY SYNDROME 609579;JACKSON-WEISS SYNDROME 123150;APERT SYNDROME 101200;CROUZON SYNDROME 123500;LACRIMO-AURICULO-DENTO-DIGITAL SYNDROME 149730;ACROCEPHALOSYNDACTYLY TYPE V 101600; 21. Antley-Bixler syndrome without genital anomalies or disordered steroidogenesis 207410;Apert syndrome 101200;Beare-Stevenson cutis gyrata syndrome 123790;Bent bone dysplasia syndrome 614592;Craniofacial-skeletal-dermatologic dysplasia 101600;Craniosynostosis, nonspecific;Crouzon syndrome 123500;Gastric cancer, somatic 613659;Jackson-Weiss syndrome 123150;LADD syndrome 149730;Pfeiffer syndrome 101600;Saethre-Chotzen syndrome 101400;Scaphocephaly and Axenfeld-Rieger anomaly;Scaphocephaly, maxillary retrusion, and mental retardation 609579; 22. Beare-Stevenson cutis gyrata syndrome 123790;Craniosynostosis, nonspecific Crouzon syndrome 123500;Craniofacial-skeletal-dermatologic dysplasia 101600;Pfeiffer syndrome 101600;Gastric cancer, somatic 613659;Jackson-Weiss syndrome 123150;LADD syndrome 149730;Antley-Bixler syndrome without genital anomalies or disordered steroidogenesis 207410;Apert syndrome 101200;Bent bone dysplasia syndrome 614592; 23. Polydactyly;LADD syndrome 149730;LADD syndrome, 149730;Craniosynostosis, nonspecific Crouzon syndrome 123500;short radius;Craniofacial-skeletal-dermatologic dysplasia 101600;Antley-Bixler syndrome without genital anomalies or disordered steroidogenesis 207410;Gastric cancer, somatic 613659;Beare-Stevenson cutis gyrata syndrome 123790;Jackson-Weiss syndrome 123150;Pfeiffer syndrome 101600;Bent bone dysplasia syndrome 614592;Limb defects most often involved the thumbs, ranging from total aplasia to hypoplastic, digitalized, triphalangeal, and duplicated thumbs;Apert syndrome 101200; 24. Antley-Bixler syndrome;Apert syndrome;Crouzon syndrome;Beare-Stevenson Cutis Gyrata syndrome; 25. LADD syndrome, 149730; Limb defects most often involved the thumbs, ranging from total aplasia to hypoplastic, digitalized, triphalangeal, and duplicated thumbs; short radius; 26. Crouzon syndrome, 123500; Jackson-Weiss syndrome, 123150; Beare-Stevenson cutis gyrata syndrome, 123790; Pfeiffer syndrome, 101600; Apert syndrome, 101200; Saethre-Chotzen; Craniosynostosis, nonspecific syndrome, 101400; Gastric cance;Craniosynostosis; 27. Beare-Stevenson cutis gyrata syndrome 123790;Craniosynostosis, nonspecific Crouzon syndrome 123500;Craniofacial-skeletal-dermatologic dysplasia 101600;Pfeiffer syndrome 101600;Gastric cancer, somatic 613659;Jackson-Weiss syndrome 123150;LADD syndrome 149730;Antley-Bixler syndrome without genital anomalies or disordered steroidogenesis 207410;Apert syndrome 101200;Bent bone dysplasia syndrome 614592; 28. Antley-Bixler syndrome without genital anomalies or disordered steroidogenesis 207410;Apert syndrome 101200;Beare-Stevenson cutis gyrata syndrome 123790;Bent bone dysplasia syndrome 614592;Craniofacial-skeletal-dermatologic dysplasia 101600;Craniosynostosis, nonspecific;Crouzon syndrome 123500;Gastric cancer, somatic 613659;Jackson-Weiss syndrome 123150;LADD syndrome 149730;Pfeiffer syndrome 101600;Saethre-Chotzen syndrome 101400;Scaphocephaly and Axenfeld-Rieger anomaly;Scaphocephaly, maxillary retrusion, and mental retardation 609579; 29. Antley-Bixler syndrome without genital anomalies or disordered steroidogenesis 207410;Apert syndrome 101200;Beare-Stevenson cutis gyrata syndrome 123790;Bent bone dysplasia syndrome 614592;Craniofacial-skeletal-dermatologic dysplasia 101600;Craniosynostosis, nonspecific;Crouzon syndrome 123500;Gastric cancer, somatic 613659;Jackson-Weiss syndrome 123150;LADD syndrome 149730;Pfeiffer syndrome 101600;Saethre-Chotzen syndrome 101400;Scaphocephaly and Axenfeld-Rieger anomaly;Scaphocephaly, maxillary retrusion, and mental retardation 609579	1. Arthrogryposis; 2. Childhood onset leukodystrophy; 3. Childhood onset leukodystrophy; 4. Choanal atresia; 5. Clefting; 6. Common craniosynostosis syndromes; 7. DDG2P; 8. Deafness and congenital structural abnormalities; 9. Differences in sex development; 10. Familial hidradenitis suppurativa; 11. Fetal anomalies; 12. Hydrocephalus; 13. Hypotonic infant; 14. Hypotonic infant; 15. Intellectual disability; 16. Likely inborn error of metabolism; 17. Limb disorders; 18. Mosaic skin disorders - deep sequencing; 19. Paediatric disorders; 20. Paediatric disorders; 21. Paediatric disorders; 22. Paediatric disorders; 23. Paediatric disorders; 24. Paediatric disorders; 25. Radial dysplasia; 26. Rare syndromic craniosynostosis or isolated multisuture synostosis; 27. Skeletal dysplasia; 28. Undiagnosed metabolic disorders; 29. Unexplained death in infancy and sudden unexplained death in childhood	AD	AD;AD;AD;AD;AD	1. MONOALLELIC, autosomal or pseudoautosomal, imprinted status unknown; 2. MONOALLELIC, autosomal or pseudoautosomal, imprinted status unknown; 3. MONOALLELIC, autosomal or pseudoautosomal, imprinted status unknown; 4. MONOALLELIC, autosomal or pseudoautosomal, imprinted status unknown; 5. MONOALLELIC, autosomal or pseudoautosomal, imprinted status unknown; 6. MONOALLELIC, autosomal or pseudoautosomal, imprinted status unknown; 7. MONOALLELIC, autosomal or pseudoautosomal, imprinted status unknown; 8. MONOALLELIC, autosomal or pseudoautosomal, imprinted status unknown; 9. MONOALLELIC, autosomal or pseudoautosomal, NOT imprinted; 10. MONOALLELIC, autosomal or pseudoautosomal, imprinted status unknown; 11. MONOALLELIC, autosomal or pseudoautosomal, imprinted status unknown; 12. MONOALLELIC, autosomal or pseudoautosomal, imprinted status unknown; 13. MONOALLELIC, autosomal or pseudoautosomal, imprinted status unknown; 14. MONOALLELIC, autosomal or pseudoautosomal, imprinted status unknown; 15. MONOALLELIC, autosomal or pseudoautosomal, imprinted status unknown; 16. MONOALLELIC, autosomal or pseudoautosomal, imprinted status unknown; 17. MONOALLELIC, autosomal or pseudoautosomal, imprinted status unknown; 18. MONOALLELIC, autosomal or pseudoautosomal, NOT imprinted; 19. MONOALLELIC, autosomal or pseudoautosomal, imprinted status unknown; 20. MONOALLELIC, autosomal or pseudoautosomal, imprinted status unknown; 21. MONOALLELIC, autosomal or pseudoautosomal, imprinted status unknown; 22. MONOALLELIC, autosomal or pseudoautosomal, imprinted status unknown; 23. MONOALLELIC, autosomal or pseudoautosomal, imprinted status unknown; 24. MONOALLELIC, autosomal or pseudoautosomal, imprinted status unknown; 25. MONOALLELIC, autosomal or pseudoautosomal, imprinted status unknown; 26. MONOALLELIC, autosomal or pseudoautosomal, imprinted status unknown; 27. MONOALLELIC, autosomal or pseudoautosomal, imprinted status unknown; 28. MONOALLELIC, autosomal or pseudoautosomal, imprinted status unknown; 29. MONOALLELIC, autosomal or pseudoautosomal, imprinted status unknown
HGNC:9476	HTRA1	Cerebral arteriopathy, autosomal dominant, with subcortical infarcts and leukoencephalopathy 2, 616779 (3), Autosomal dominant; Cerebral arteriopathy, autosomal recessive, with subcortical infarcts and leukoencephalopathy 2, 600142 (3), Autosomal recessive	Not in ClinGen	1. CARASIL syndrome, 600142;Cerebral arteriopathy, autosomal dominant, with subcortical infarcts and leukoencephalopathy, type 2, 616779; 2. dementia (disease), MONDO:0001627;CARASIL syndrome, OMIM:600142;Cerebral arteriopathy, autosomal dominant, with subcortical infarcts and leukoencephalopathy, type 2, OMIM:616779; 3. Cerebral small vessel disease;strokes, dementia;cognitive impairment;psychiatric disturbance;alopecia;degenerative disc disease;CARASIL syndrome 600142 AR;Cerebral arteriopathy, autosomal dominant, with subcortical infarcts and leukoencephalopathy, type 2 616779	1. Adult onset leukodystrophy; 2. Adult onset neurodegenerative disorder; 3. Familial cerebral small vessel disease	AR;AD	Not in ClinGen	1. BOTH monoallelic and biallelic, autosomal or pseudoautosomal; 2. BOTH monoallelic and biallelic, autosomal or pseudoautosomal; 3. BOTH monoallelic and biallelic, autosomal or pseudoautosomal
HGNC:14283	IKZF5	Thrombocytopenia, autosomal dominant, 7, 619130 (3), Autosomal dominant	Not in ClinGen	1. Thrombocytopenia (HP:0001873), Reduced platelet alpha granules (HP:0012528).; 2. Thrombocytopenia	1. Bleeding and platelet disorders; 2. Inherited bleeding disorders	AD	Not in ClinGen	1. MONOALLELIC, autosomal or pseudoautosomal, imprinted status unknown; 2. MONOALLELIC, autosomal or pseudoautosomal, imprinted status unknown
HGNC:91	ACADSB	2-methylbutyrylglycinuria, 610006 (3), Autosomal recessive	1. 2-methylbutyryl-CoA dehydrogenase deficiency	1. 2-methylbutyrylglycinuria 610006;2-Methylbutyric aciduria (Organic acidurias); 2. 2-methylbutyrylglycinuria, 610006; 3. 2-methylbutyrylglycinuria 610006;2-Methylbutyric aciduria (Organic acidurias); 4. 2-methylbutyrylglycinuria, 610006; 5. 2-methylbutyrylglycinuria, 610006; 6. 2-methylbutyrylglycinuria 610006;2-Methylbutyric aciduria (Organic acidurias); 7. 2-methylbutyrylglycinuria 610006;2-Methylbutyric aciduria (Organic acidurias); 8. 2-methylbutyrylglycinuria, 610006; 9. 2-Methylbutyric aciduria (Organic acidurias);2-methylbutyrylglycinuria 610006; 10. 2-methylbutyrylglycinuria 610006;2-Methylbutyric aciduria (Organic acidurias)	1. Childhood onset leukodystrophy; 2. Childhood onset leukodystrophy; 3. Hypotonic infant; 4. Hypotonic infant; 5. Intellectual disability; 6. Likely inborn error of metabolism; 7. Paediatric disorders; 8. Paediatric disorders; 9. Undiagnosed metabolic disorders; 10. Unexplained death in infancy and sudden unexplained death in childhood	AR	AR	1. BIALLELIC, autosomal or pseudoautosomal; 2. BIALLELIC, autosomal or pseudoautosomal; 3. BIALLELIC, autosomal or pseudoautosomal; 4. BIALLELIC, autosomal or pseudoautosomal; 5. BIALLELIC, autosomal or pseudoautosomal; 6. BIALLELIC, autosomal or pseudoautosomal; 7. BIALLELIC, autosomal or pseudoautosomal; 8. BIALLELIC, autosomal or pseudoautosomal; 9. BIALLELIC, autosomal or pseudoautosomal; 10. BIALLELIC, autosomal or pseudoautosomal
HGNC:8091	OAT	Gyrate atrophy of choroid and retina with or without ornithinemia, 258870 (3), Autosomal recessive	1. ornithine aminotransferase deficiency	1. Ornithine aminotransferase deficiency (Disorders of ornithine or proline metabolism);Gyrate atrophy of choroid and retina with or without ornithinemia; 2. Gyrate atrophy of choroid and retina with or without ornithinemia 258870; 3. Ornithine aminotransferase deficiency (Disorders of ornithine or proline metabolism);Gyrate atrophy of choroid and retina with or without ornithinemia; 4. Ornithine aminotransferase deficiency (Disorders of ornithine or proline metabolism);Gyrate atrophy of choroid and retina with or without ornithinemia; 5. Ornithine aminotransferase deficiency (Disorders of ornithine or proline metabolism);Gyrate atrophy of choroid and retina with or without ornithinemia; 6. Eye Disorders; 7. Ornithine aminotransferase deficiency (Disorders of ornithine or proline metabolism);Gyrate atrophy of choroid and retina with or without ornithinemia; 8. Ornithine aminotransferase deficiency (Disorders of ornithine or proline metabolism);Gyrate atrophy of choroid and retina with or without ornithinemia	1. Childhood onset leukodystrophy; 2. Hyperammonaemia; 3. Hypotonic infant; 4. Likely inborn error of metabolism; 5. Paediatric disorders; 6. Retinal disorders; 7. Undiagnosed metabolic disorders; 8. Unexplained death in infancy and sudden unexplained death in childhood	AR	AR	1. BIALLELIC, autosomal or pseudoautosomal; 2. BIALLELIC, autosomal or pseudoautosomal; 3. BIALLELIC, autosomal or pseudoautosomal; 4. BIALLELIC, autosomal or pseudoautosomal; 5. BIALLELIC, autosomal or pseudoautosomal; 6. BIALLELIC, autosomal or pseudoautosomal; 7. BIALLELIC, autosomal or pseudoautosomal; 8. BIALLELIC, autosomal or pseudoautosomal
HGNC:14357	MMP21	Heterotaxy, visceral, 7, autosomal, 616749 (3), Autosomal recessive	Not in ClinGen	1. MMP21-associated heterotaxy; 2. Heterotaxy,visceral,7,autosomal, 616749; 3. MMP21-associated heterotaxy; 4. Heterotaxy, visceral, 7, autosomal, 616749; 5. MMP21-associated heterotaxy	1. DDG2P; 2. Familial non syndromic congenital heart disease; 3. Fetal anomalies; 4. Laterality disorders and isomerism; 5. Paediatric disorders	AR	Not in ClinGen	1. BIALLELIC, autosomal or pseudoautosomal; 2. BIALLELIC, autosomal or pseudoautosomal; 3. BIALLELIC, autosomal or pseudoautosomal; 4. BIALLELIC, autosomal or pseudoautosomal; 5. BIALLELIC, autosomal or pseudoautosomal
HGNC:12592	UROS	Porphyria, congenital erythropoietic, 263700 (3), Autosomal recessive	1. cutaneous porphyria	1. Congenital erythropoietic porphyria (Porphyrias with erosive photodermatosis);Porphyria, congenital erythropoietic 263700; 2. Congenital erythropoietic porphyria (Porphyrias with erosive photodermatosis);Porphyria, congenital erythropoietic 263700; 3. Porphyria, congenital erythropoietic 263700; 4. CONGENITAL ERYTHROPOIETIC PORPHYRIA 263700; 5. CONGENITAL ERYTHROPOIETIC PORPHYRIA; 6. Congenital erythropoietic porphyria (Porphyrias with erosive photodermatosis);Porphyria, congenital erythropoietic 263700; 7. Congenital erythropoietic porphyria (Porphyrias with erosive photodermatosis);Porphyria, congenital erythropoietic 263700; 8. Porphyria, congenital erythropoietic OMIM:263700;cutaneous porphyria MONDO:0009902; 9. Congenital erythropoietic porphyria (Porphyrias with erosive photodermatosis);Porphyria, congenital erythropoietic 263700; 10. CONGENITAL ERYTHROPOIETIC PORPHYRIA 263700; 11. xml:space="preserve">Congenital erythropoietic porphyria (Porphyrias with erosive photodermatosis);Porphyria, congenital erythropoietic 263700 ; 12. Congenital erythropoietic porphyria (Porphyrias with erosive photodermatosis);Porphyria, congenital erythropoietic 263700	1. Childhood onset leukodystrophy; 2. Cutaneous photosensitivity with a likely genetic cause; 3. Cytopenias and congenital anaemias; 4. DDG2P; 5. Fetal anomalies; 6. Hypotonic infant; 7. Likely inborn error of metabolism; 8. Non-acute porphyrias; 9. Paediatric disorders; 10. Paediatric disorders; 11. Undiagnosed metabolic disorders; 12. Unexplained death in infancy and sudden unexplained death in childhood	AR	AR	1. BIALLELIC, autosomal or pseudoautosomal; 2. BIALLELIC, autosomal or pseudoautosomal; 3. BIALLELIC, autosomal or pseudoautosomal; 4. BIALLELIC, autosomal or pseudoautosomal; 5. BIALLELIC, autosomal or pseudoautosomal; 6. BIALLELIC, autosomal or pseudoautosomal; 7. BIALLELIC, autosomal or pseudoautosomal; 8. BIALLELIC, autosomal or pseudoautosomal; 9. BIALLELIC, autosomal or pseudoautosomal; 10. BIALLELIC, autosomal or pseudoautosomal; 11. BIALLELIC, autosomal or pseudoautosomal; 12. BIALLELIC, autosomal or pseudoautosomal
HGNC:19087	EBF3	Hypotonia, ataxia, and delayed development syndrome, 617330 (3), Autosomal dominant	1. hypotonia, ataxia, and delayed development syndrome	1. Hypotonia, ataxia, and delayed development syndrome OMIM:617330;hypotonia, ataxia, and delayed development syndrome MONDO:0015021; 2. Hypotonia, ataxia, and delayed development syndrome OMIM:617330;hypotonia, ataxia, and delayed development syndrome MONDO:0015021; 3. Hypotonia, ataxia, and delayed development syndrome OMIM:617330;hypotonia, ataxia, and delayed development syndrome MONDO:0015021; 4. Hypotonia, ataxia, and delayed development syndrome OMIM:617330;hypotonia, ataxia, and delayed development syndrome MONDO:0015021; 5. Hypotonia, ataxia, and delayed development syndrome OMIM:617330;hypotonia, ataxia, and delayed development syndrome MONDO:0015021; 6. Hypotonia, ataxia, and delayed development syndrome OMIM:617330;hypotonia, ataxia, and delayed development syndrome MONDO:0015021; 7. Hypotonia, ataxia, and delayed development syndrome OMIM:617330;hypotonia, ataxia, and delayed development syndrome MONDO:0015021; 8. Hypotonia, ataxia, and delayed development syndrome OMIM:617330;hypotonia, ataxia, and delayed development syndrome MONDO:0015021; 9. Hypotonia, ataxia, and delayed development syndrome OMIM:617330;hypotonia, ataxia, and delayed development syndrome MONDO:0015021; 10. Hypotonia, ataxia, and delayed development syndrome OMIM:617330;hypotonia, ataxia, and delayed development syndrome MONDO:0015021	1. Ataxia and cerebellar anomalies - narrow panel; 2. Childhood onset leukodystrophy; 3. DDG2P; 4. Fetal anomalies; 5. Hereditary ataxia and cerebellar anomalies - childhood onset; 6. Hereditary ataxia with onset in adulthood; 7. Hypotonic infant; 8. Intellectual disability; 9. Paediatric disorders; 10. Paediatric disorders	AD	AD	1. MONOALLELIC, autosomal or pseudoautosomal, NOT imprinted; 2. MONOALLELIC, autosomal or pseudoautosomal, imprinted status unknown; 3. MONOALLELIC, autosomal or pseudoautosomal, imprinted status unknown; 4. MONOALLELIC, autosomal or pseudoautosomal, imprinted status unknown; 5. MONOALLELIC, autosomal or pseudoautosomal, NOT imprinted; 6. MONOALLELIC, autosomal or pseudoautosomal, NOT imprinted; 7. MONOALLELIC, autosomal or pseudoautosomal, imprinted status unknown; 8. MONOALLELIC, autosomal or pseudoautosomal, imprinted status unknown; 9. MONOALLELIC, autosomal or pseudoautosomal, imprinted status unknown; 10. MONOALLELIC, autosomal or pseudoautosomal, imprinted status unknown
HGNC:19321	NKX6-2	Spastic ataxia 8, autosomal recessive, with hypomyelinating leukodystrophy, 617560 (3), Autosomal recessive	Not in ClinGen	1. Spastic ataxia 8, autosomal recessive, with hypomyelinating leukodystrophy, 617560; 2. Spastic ataxia 8, autosomal recessive, with hypomyelinating leukodystrophy, OMIM:617560; 3. Spastic ataxia 8, autosomal recessive, with hypomyelinating leukodystrophy 617560; 4. Spastic ataxia 8, autosomal recessive, with hypomyelinating leukodystrophy, 617560; 5. Spastic ataxia 8, autosomal recessive, with hypomyelinating leukodystrophy, OMIM:617560; 6. Progressive Spastic Ataxia and Hypomyelination; 7. Spastic ataxia 8, autosomal recessive, with hypomyelinating leukodystrophy 617560; 8. Progressive Spastic Ataxia and Hypomyelination; 9. Spastic ataxia 8, autosomal recessive, with hypomyelinating leukodystrophy, OMIM:617560; 10. Autosomal recessive spastic ataxia 8 with hypomyelinating leukodystrophy, 617560;Spastic ataxia 8, autosomal recessive, with hypomyelinating leukodystrophy 617560; 11. Spastic ataxia 8, autosomal recessive, with hypomyelinating leukodystrophy, OMIM:617560; 12. Spastic ataxia 8, autosomal recessive, with hypomyelinating leukodystrophy, OMIM:617560; 13. Spastic ataxia 8, autosomal recessive, with hypomyelinating leukodystrophy 617560; 14. Progressive Spastic Ataxia and Hypomyelination; 15. Spastic ataxia 8, autosomal recessive, with hypomyelinating leukodystrophy, OMIM:617560	1. Adult onset hereditary spastic paraplegia; 2. Ataxia and cerebellar anomalies - narrow panel; 3. Childhood onset dystonia, chorea or related movement disorder; 4. Childhood onset hereditary spastic paraplegia; 5. Childhood onset leukodystrophy; 6. DDG2P; 7. Early onset dystonia; 8. Fetal anomalies; 9. Hereditary ataxia and cerebellar anomalies - childhood onset; 10. Hereditary ataxia with onset in adulthood; 11. Hereditary ataxia; 12. Hereditary spastic paraplegia; 13. Inherited white matter disorders; 14. Paediatric disorders; 15. White matter disorders and cerebral calcification - narrow panel	AR	Not in ClinGen	1. BIALLELIC, autosomal or pseudoautosomal; 2. BIALLELIC, autosomal or pseudoautosomal; 3. BIALLELIC, autosomal or pseudoautosomal; 4. BIALLELIC, autosomal or pseudoautosomal; 5. BIALLELIC, autosomal or pseudoautosomal; 6. BIALLELIC, autosomal or pseudoautosomal; 7. BIALLELIC, autosomal or pseudoautosomal; 8. BIALLELIC, autosomal or pseudoautosomal; 9. BIALLELIC, autosomal or pseudoautosomal; 10. BIALLELIC, autosomal or pseudoautosomal; 11. BIALLELIC, autosomal or pseudoautosomal; 12. BIALLELIC, autosomal or pseudoautosomal; 13. BIALLELIC, autosomal or pseudoautosomal; 14. BIALLELIC, autosomal or pseudoautosomal; 15. BIALLELIC, autosomal or pseudoautosomal
HGNC:18599	TUBGCP2	Pachygyria, microcephaly, developmental delay, and dysmorphic facies, with or without seizures, 618737 (3), Autosomal recessive	Not in ClinGen	1. Pachygyria, microcephaly, developmental delay, and dysmorphic facies, with or without seizures, OMIM:618737; 2. Pachygyria, microcephaly, developmental delay, and dysmorphic facies, with or without seizures, OMIM:618737; 3. Microcephaly and Lissencephaly Spectrum Disorders; 4. Pachygyria, microcephaly, developmental delay, and dysmorphic facies, with or without seizures, OMIM:618737; 5. Pachygyria, microcephaly, developmental delay, and dysmorphic facies, with or without seizures, OMIM:618737; 6. Pachygyria, microcephaly, developmental delay, and dysmorphic facies, with or without seizures, OMIM:618737; 7. Pachygyria, microcephaly, developmental delay, and dysmorphic facies, with or without seizures, OMIM:618737; 8. Pachygyria, microcephaly, developmental delay, and dysmorphic facies, with or without seizures, OMIM:618737; 9. Pachygyria, microcephaly, developmental delay, and dysmorphic facies, with or without seizures, OMIM:618737; 10. Microcephaly and Lissencephaly Spectrum Disorders; 11. Pachygyria, microcephaly, developmental delay, and dysmorphic facies, with or without seizures, OMIM:618737; 12. Pachygyria, microcephaly, developmental delay, and dysmorphic facies, with or without seizures, OMIM:618737; 13. Pachygyria, microcephaly, developmental delay, and dysmorphic facies, with or without seizures, OMIM:618737	1. Cerebral malformation; 2. Childhood onset leukodystrophy; 3. DDG2P; 4. Early onset or syndromic epilepsy; 5. Fetal anomalies; 6. Hypotonic infant; 7. Intellectual disability; 8. Malformations of cortical development; 9. Paediatric disorders; 10. Paediatric disorders; 11. Paediatric disorders; 12. Severe microcephaly; 13. Unexplained death in infancy and sudden unexplained death in childhood	AR	Not in ClinGen	1. BIALLELIC, autosomal or pseudoautosomal; 2. BIALLELIC, autosomal or pseudoautosomal; 3. BIALLELIC, autosomal or pseudoautosomal; 4. BIALLELIC, autosomal or pseudoautosomal; 5. BIALLELIC, autosomal or pseudoautosomal; 6. BIALLELIC, autosomal or pseudoautosomal; 7. BIALLELIC, autosomal or pseudoautosomal; 8. BIALLELIC, autosomal or pseudoautosomal; 9. BIALLELIC, autosomal or pseudoautosomal; 10. BIALLELIC, autosomal or pseudoautosomal; 11. BIALLELIC, autosomal or pseudoautosomal; 12. BIALLELIC, autosomal or pseudoautosomal; 13. BIALLELIC, autosomal or pseudoautosomal
HGNC:3151	ECHS1	Mitochondrial short-chain enoyl-CoA hydratase 1 deficiency, 616277 (3), Autosomal recessive	1. Leigh syndrome; 2. mitochondrial short-chain Enoyl-Coa hydratase 1 deficiency	1. Mitochondrial short-chain enoyl-CoA hydratase 1 deficiency, OMIM:616277; 2. Mitochondrial short-chain enoyl-CoA hydratase 1 deficiency, OMIM:616277; 3. Mitochondrial short-chain enoyl-CoA hydratase 1 deficiency, OMIM:616277; 4. MITOCHONDRIAL SHORT-CHAIN ENOYL-CoA HYDRATASE 1 DEFICIENCY; 5. Mitochondrial short-chain enoyl-CoA hydratase 1 deficiency, OMIM:616277; 6. Mitochondrial short-chain enoyl-CoA hydratase 1 deficiency, OMIM:616277; 7. Mitochondrial short-chain enoyl-CoA hydratase 1 deficiency, OMIM:616277; 8. Mitochondrial short-chain enoyl-CoA hydratase 1 deficiency, OMIM:616277; 9. Mitochondrial short-chain enoyl-CoA hydratase 1 deficiency, OMIM:616277; 10. MITOCHONDRIAL SHORT-CHAIN ENOYL-CoA HYDRATASE 1 DEFICIENCY; 11. Mitochondrial short-chain enoyl-CoA hydratase 1 deficiency, OMIM:616277; 12. Mitochondrial short-chain enoyl-CoA hydratase 1 deficiency, OMIM:616277; 13. Mitochondrial short-chain enoyl-CoA hydratase 1 deficiency, OMIM:616277; 14. Mitochondrial short-chain enoyl-CoA hydratase 1 deficiency, OMIM:616277	1. Childhood onset dystonia, chorea or related movement disorder; 2. Childhood onset leukodystrophy; 3. Childhood onset leukodystrophy; 4. DDG2P; 5. Fetal anomalies; 6. Hypotonic infant; 7. Likely inborn error of metabolism; 8. Mitochondrial disorders; 9. Paediatric disorders; 10. Paediatric disorders; 11. Possible mitochondrial disorder - nuclear genes; 12. Pyruvate dehydrogenase (PDH) deficiency; 13. Undiagnosed metabolic disorders; 14. Unexplained death in infancy and sudden unexplained death in childhood	AR	AR;AR	1. BIALLELIC, autosomal or pseudoautosomal; 2. BIALLELIC, autosomal or pseudoautosomal; 3. BIALLELIC, autosomal or pseudoautosomal; 4. BIALLELIC, autosomal or pseudoautosomal; 5. BIALLELIC, autosomal or pseudoautosomal; 6. BIALLELIC, autosomal or pseudoautosomal; 7. BIALLELIC, autosomal or pseudoautosomal; 8. BIALLELIC, autosomal or pseudoautosomal; 9. BIALLELIC, autosomal or pseudoautosomal; 10. BIALLELIC, autosomal or pseudoautosomal; 11. BIALLELIC, autosomal or pseudoautosomal; 12. BIALLELIC, autosomal or pseudoautosomal; 13. BIALLELIC, autosomal or pseudoautosomal; 14. BIALLELIC, autosomal or pseudoautosomal
HGNC:16644	IFITM5	Osteogenesis imperfecta, type V, 610967 (3), Autosomal dominant	Not in ClinGen	1. OSTEOGENESIS IMPERFECTA TYPE V 610967; 2. OSTEOGENESIS IMPERFECTA TYPE V; 3. Osteogenesis imperfecta, type V, 610967;Osteogenesis Imperfecta and Decreased Bone Density; skeletal dysplasias;c-14C&gt;T IFITM5 testing; 4. Osteogenesis imperfecta, type V 610967; 5. OSTEOGENESIS IMPERFECTA TYPE V 610967; 6. Osteogenesis imperfecta, type V 610967	1. DDG2P; 2. Fetal anomalies; 3. Osteogenesis imperfecta; 4. Paediatric disorders; 5. Paediatric disorders; 6. Skeletal dysplasia	AD	Not in ClinGen	1. MONOALLELIC, autosomal or pseudoautosomal, imprinted status unknown; 2. MONOALLELIC, autosomal or pseudoautosomal, imprinted status unknown; 3. MONOALLELIC, autosomal or pseudoautosomal, NOT imprinted; 4. MONOALLELIC, autosomal or pseudoautosomal, NOT imprinted; 5. MONOALLELIC, autosomal or pseudoautosomal, imprinted status unknown; 6. MONOALLELIC, autosomal or pseudoautosomal, NOT imprinted
HGNC:25430	LRRC56	Ciliary dyskinesia, primary, 39, 618254 (3), Autosomal recessive	1. ciliary dyskinesia, primary, 39	1. Mucociliary Clearance and Laterality Defects; 2. Ciliary dyskinesia, primary, 39, OMIM:618254;Ciliary dyskinesia, primary, 39, MONDO:0032637; 3. Ciliary dyskinesia, primary, 39, OMIM:618254;Ciliary dyskinesia, primary, 39, MONDO:0032637;Mucociliary Clearance and Laterality Defect; 4. Mucociliary Clearance and Laterality Defects; 5. Ciliary dyskinesia, primary, 39, OMIM:618254;Ciliary dyskinesia, primary, 39, MONDO:0032637	1. DDG2P; 2. Fetal anomalies; 3. Laterality disorders and isomerism; 4. Paediatric disorders; 5. Respiratory ciliopathies including non-CF bronchiectasis	AR	AR	1. BIALLELIC, autosomal or pseudoautosomal; 2. BIALLELIC, autosomal or pseudoautosomal; 3. BIALLELIC, autosomal or pseudoautosomal; 4. BIALLELIC, autosomal or pseudoautosomal; 5. BIALLELIC, autosomal or pseudoautosomal
HGNC:5173	HRAS	Bladder cancer, somatic, 109800 (3); Thyroid carcinoma, follicular, somatic, 188470 (3); Congenital myopathy with excess of muscle spindles, 218040 (3), Autosomal dominant; Nevus sebaceous or woolly hair nevus, somatic, 162900 (3); Schimmelpenning-Feuerstein-Mims syndrome, somatic mosaic, 163200 (3); Spitz nevus or nevus spilus, somatic, 137550 (3); Costello syndrome, 218040 (3), Autosomal dominant	1. Costello syndrome	1. Costello syndrome; 2. {Bladder cancer, somatic}, 109800Costello syndrome, 218040{Thyroid carcinoma, follicular, somatic}, 188470Congenital myopathy with excess of muscle spindles, 218040{Nevus sebaceous, somatic}, 162900Schimmelpenning-Feuerstein-Mims syndrome, somatic mosaic, 163200;COSTELLO SYNDROME; 3. Costello syndrome; 4. Costello syndrome;Costello syndrome, 218040; 5. CONGENITAL MYOPATHY WITH EXCESS OF MUSCLE SPINDLES 218040;COSTELLO SYNDROME 218040; 6. Costello syndrome, 218040;Schimmelpenning-Feuerstein-Mims syndrome, 218040; 7. Costello syndrome, 218040; 8. COSTELLO SYNDROME;CONGENITAL MYOPATHY WITH EXCESS OF MUSCLE SPINDLES; 9. Costello syndrome; 10. {Bladder cancer, somatic}, 109800Costello syndrome, 218040{Thyroid carcinoma, follicular, somatic}, 188470Congenital myopathy with excess of muscle spindles, 218040{Nevus sebaceous, somatic}, 162900Schimmelpenning-Feuerstein-Mims syndrome, somatic mosaic, 163200;COSTELLO SYNDROME; 11. {Bladder cancer, somatic}, 109800Costello syndrome, 218040{Thyroid carcinoma, follicular, somatic}, 188470Congenital myopathy with excess of muscle spindles, 218040{Nevus sebaceous, somatic}, 162900Schimmelpenning-Feuerstein-Mims syndrome, somatic mosaic, 163200;COSTELLO SYNDROME; 12. Costello syndrome; 13. Costello syndrome, OMIM:218040; 14. Woolly hair;Phakomatosis pigmentokeratotica;Costello syndrome;Schimmelpenning syndrome;Epidermal naevi; 15. CONGENITAL MYOPATHY WITH EXCESS OF MUSCLE SPINDLES 218040;COSTELLO SYNDROME 218040; 16. Costello syndrome, 218040;Schimmelpenning-Feuerstein-Mims syndrome, 218040; 17. {Bladder cancer, somatic}, 109800Costello syndrome, 218040{Thyroid carcinoma, follicular, somatic}, 188470Congenital myopathy with excess of muscle spindles, 218040{Nevus sebaceous, somatic}, 162900Schimmelpenning-Feuerstein-Mims syndrome, somatic mosaic, 163200;COSTELLO SYNDROME; 18. Costello syndrome;syndromic HCM; 19. CSTLO;Costello syndrome;Phakomatosis pigmentokeratotica;Epidermal naevi;Woolly hair;Schimmelpenning syndrome;COSTELLO SYNDROME; 20. Costello syndrome 218040; 21. Costello syndrome, 218040; 22. Costello syndrome, 218040; 23. Costello syndrome, OMIM:218040;Rhabdomyosarcoma (disease), MONDO:0005212; 24. Costello syndrome, 218040;Schimmelpenning-Feuerstein-Mims syndrome, 218040; 25. Costello syndrome;syndromic HCM	1. Adult solid tumours cancer susceptibility; 2. Childhood onset leukodystrophy; 3. Childhood solid tumours cancer susceptibility; 4. Childhood solid tumours; 5. DDG2P; 6. Early onset or syndromic epilepsy; 7. Familial rhabdomyosarcoma; 8. Fetal anomalies; 9. Fetal hydrops; 10. Hypotonic infant; 11. Intellectual disability; 12. IUGR and IGF abnormalities; 13. Monogenic short stature; 14. Mosaic skin disorders - deep sequencing; 15. Paediatric disorders; 16. Paediatric disorders; 17. Paediatric disorders; 18. Paediatric or syndromic cardiomyopathy; 19. Pigmentary skin disorders; 20. Primary lymphoedema; 21. RASopathies; 22. Sarcoma cancer susceptibility; 23. Sarcoma susceptibility; 24. Unexplained death in infancy and sudden unexplained death in childhood; 25. Unexplained death in infancy and sudden unexplained death in childhood	AD	AD	1. MONOALLELIC, autosomal or pseudoautosomal, imprinted status unknown; 2. MONOALLELIC, autosomal or pseudoautosomal, NOT imprinted; 3. MONOALLELIC, autosomal or pseudoautosomal, imprinted status unknown; 4. MONOALLELIC, autosomal or pseudoautosomal, imprinted status unknown; 5. MONOALLELIC, autosomal or pseudoautosomal, imprinted status unknown; 6. MONOALLELIC, autosomal or pseudoautosomal, imprinted status unknown; 7. MONOALLELIC, autosomal or pseudoautosomal, imprinted status unknown; 8. MONOALLELIC, autosomal or pseudoautosomal, imprinted status unknown; 9. MONOALLELIC, autosomal or pseudoautosomal, NOT imprinted; 10. MONOALLELIC, autosomal or pseudoautosomal, NOT imprinted; 11. MONOALLELIC, autosomal or pseudoautosomal, NOT imprinted; 12. MONOALLELIC, autosomal or pseudoautosomal, NOT imprinted; 13. MONOALLELIC, autosomal or pseudoautosomal, NOT imprinted; 14. MONOALLELIC, autosomal or pseudoautosomal, NOT imprinted; 15. MONOALLELIC, autosomal or pseudoautosomal, imprinted status unknown; 16. MONOALLELIC, autosomal or pseudoautosomal, imprinted status unknown; 17. MONOALLELIC, autosomal or pseudoautosomal, NOT imprinted; 18. MONOALLELIC, autosomal or pseudoautosomal, NOT imprinted; 19. MONOALLELIC, autosomal or pseudoautosomal, NOT imprinted; 20. MONOALLELIC, autosomal or pseudoautosomal, imprinted status unknown; 21. MONOALLELIC, autosomal or pseudoautosomal, NOT imprinted; 22. MONOALLELIC, autosomal or pseudoautosomal, imprinted status unknown; 23. MONOALLELIC, autosomal or pseudoautosomal, imprinted status unknown; 24. MONOALLELIC, autosomal or pseudoautosomal, imprinted status unknown; 25. MONOALLELIC, autosomal or pseudoautosomal, NOT imprinted
HGNC:6122	IRF7	Immunodeficiency 39, 616345 (3), Autosomal recessive	Not in ClinGen	1. Severe influenza;?Immunodeficiency 39, 616345;Severe influenza disease;IRF7 deficiency;Defects in Intrinsic and Innate Immunity; 2. Immunodeficiency 39 , OMIM:616345	1. COVID-19 research; 2. Primary immunodeficiency or monogenic inflammatory bowel disease	AR	Not in ClinGen	1. BIALLELIC, autosomal or pseudoautosomal; 2. BIALLELIC, autosomal or pseudoautosomal
HGNC:3025	DRD4	Autonomic nervous system dysfunction (3)	Not in ClinGen	Not in GEL	Not in GEL	Other/Not Provided	Not in ClinGen	Not in GEL
HGNC:14677	DEAF1	Vulto-van Silfout-de Vries syndrome, 615828 (3), Autosomal dominant; Neurodevelopmental disorder with hypotonia, impaired expressive language, and with or without seizures, 617171 (3), Autosomal recessive	Not in ClinGen	1. ?Dyskinesia, seizures, and intellectual developmental disorder, 617171;Mental retardation, autosomal dominant 24, 615828; 2. Autism, intellectual disability, basal ganglia dysfunction and epilepsy;MENTAL RETARDATION, AUTOSOMAL DOMINANT 24 615828; 3. ?Dyskinesia, seizures, and intellectual developmental disorder, 617171; 4. ?Dyskinesia, seizures, and intellectual developmental disorder, 617171;Mental retardation, autosomal dominant 24, 615828; 5. ?Dyskinesia, seizures, and intellectual developmental disorder, 617171;Mental retardation, autosomal dominant 24, 615828; 6. ?Dyskinesia, seizures, and intellectual developmental disorder, 617171;Mental retardation, autosomal dominant 24, 615828; 7. Autism, intellectual disability, basal ganglia dysfunction and epilepsy;MENTAL RETARDATION, AUTOSOMAL DOMINANT 24 615828; 8. ?Dyskinesia, seizures, and intellectual developmental disorder, 617171; 9. ?Dyskinesia, seizures, and intellectual developmental disorder, 617171	1. Childhood onset leukodystrophy; 2. DDG2P; 3. Early onset or syndromic epilepsy; 4. Hypotonic infant; 5. Intellectual disability; 6. Paediatric disorders; 7. Paediatric disorders; 8. Paediatric disorders; 9. Unexplained death in infancy and sudden unexplained death in childhood	AR;AD	Not in ClinGen	1. BOTH monoallelic and biallelic, autosomal or pseudoautosomal; 2. BOTH monoallelic and biallelic, autosomal or pseudoautosomal; 3. BOTH monoallelic and biallelic, autosomal or pseudoautosomal; 4. BOTH monoallelic and biallelic, autosomal or pseudoautosomal; 5. BOTH monoallelic and biallelic, autosomal or pseudoautosomal; 6. BOTH monoallelic and biallelic, autosomal or pseudoautosomal; 7. BOTH monoallelic and biallelic, autosomal or pseudoautosomal; 8. BOTH monoallelic and biallelic, autosomal or pseudoautosomal; 9. BOTH monoallelic and biallelic, autosomal or pseudoautosomal
HGNC:21296	EPS8L2	Deafness autosomal recessive 106, 617637 (3), Autosomal recessive	1. nonsyndromic genetic hearing loss	1. Deafness, autosomal recessive 106, OMIM:617637; 2. Deafness, autosomal recessive 106, OMIM:617637	1. Monogenic hearing loss; 2. Paediatric disorders	AR	AR	1. BIALLELIC, autosomal or pseudoautosomal; 2. BIALLELIC, autosomal or pseudoautosomal
HGNC:11559	TALDO1	Transaldolase deficiency, 606003 (3), Autosomal recessive	Not in ClinGen	1. Transaldolase deficiency; 2. Transaldolase deficiency, 606003; 3. Fetal hydrops;Transaldolase deficiency, 606003; 4. Transaldolase deficiency, 606003; 5. Transaldolase deficiency; 6. Transaldolase deficiency; 7. Transaldolase deficiency, 606003; 8. Transaldolase deficiency; 9. Transaldolase deficiency 606003; 10. Transaldolase deficiency 606003; 11. Transaldolase deficiency 606003; 12. Transaldolase deficiency	1. Childhood onset leukodystrophy; 2. Cholestasis; 3. Fetal anomalies; 4. Fetal hydrops; 5. Hypotonic infant; 6. Likely inborn error of metabolism; 7. Neonatal cholestasis; 8. Paediatric disorders; 9. Paediatric disorders; 10. Skeletal dysplasia; 11. Undiagnosed metabolic disorders; 12. Unexplained death in infancy and sudden unexplained death in childhood	AR	Not in ClinGen	1. BIALLELIC, autosomal or pseudoautosomal; 2. BIALLELIC, autosomal or pseudoautosomal; 3. BIALLELIC, autosomal or pseudoautosomal; 4. BIALLELIC, autosomal or pseudoautosomal; 5. BIALLELIC, autosomal or pseudoautosomal; 6. BIALLELIC, autosomal or pseudoautosomal; 7. BIALLELIC, autosomal or pseudoautosomal; 8. BIALLELIC, autosomal or pseudoautosomal; 9. BIALLELIC, autosomal or pseudoautosomal; 10. BIALLELIC, autosomal or pseudoautosomal; 11. BIALLELIC, autosomal or pseudoautosomal; 12. BIALLELIC, autosomal or pseudoautosomal
HGNC:19954	SLC25A22	Developmental and epileptic encephalopathy 3, 609304 (3), Autosomal recessive	1. developmental and epileptic encephalopathy	1. Epileptic encephalopathy, early infantile, 3, 609304;EPILEPTIC ENCEPHALOPATHY, EARLY INFANTILE, 3; 2. Epileptic encephalopathy, early infantile, 3, 609304;Disorders of mitochondrial solute import (Mitochondrial respiratory chain disorders (caused by nuclear variants only)); 3. EPILEPTIC ENCEPHALOPATHY, EARLY INFANTILE, 3 319213; 4. Epileptic encephalopathy, early infantile, 3; 5. EPILEPTIC ENCEPHALOPATHY, EARLY INFANTILE, 3; 6. Epileptic encephalopathy, early infantile, 3, 609304;Disorders of mitochondrial solute import (Mitochondrial respiratory chain disorders (caused by nuclear variants only)); 7. Epileptic encephalopathy, early infantile, 3, 609304;EPILEPTIC ENCEPHALOPATHY, EARLY INFANTILE, 3; 8. Epileptic encephalopathy, early infantile, 3, 609304;EPILEPTIC ENCEPHALOPATHY, EARLY INFANTILE, 3; 9. Epileptic encephalopathy, early infantile, 3, 609304;Disorders of mitochondrial solute import (Mitochondrial respiratory chain disorders (caused by nuclear variants only)); 10. Epileptic encephalopathy, early infantile, 3, 609304;Disorders of mitochondrial solute import (Mitochondrial respiratory chain disorders (caused by nuclear variants only)); 11. EPILEPTIC ENCEPHALOPATHY, EARLY INFANTILE, 3 319213; 12. Epileptic encephalopathy, early infantile, 3; 13. Epileptic encephalopathy, early infantile, 3, 609304;EPILEPTIC ENCEPHALOPATHY, EARLY INFANTILE, 3; 14. Disorders of mitochondrial solute import (Mitochondrial respiratory chain disorders (caused by nuclear variants only));Epileptic encephalopathy, early infantile, 3, 609304; 15. Epileptic encephalopathy, early infantile, 3; 16. Epileptic encephalopathy, early infantile, 3, 609304;Disorders of mitochondrial solute import (Mitochondrial respiratory chain disorders (caused by nuclear variants only))	1. Childhood onset leukodystrophy; 2. Childhood onset leukodystrophy; 3. DDG2P; 4. Early onset or syndromic epilepsy; 5. Fetal anomalies; 6. Hypotonic infant; 7. Hypotonic infant; 8. Intellectual disability; 9. Likely inborn error of metabolism; 10. Paediatric disorders; 11. Paediatric disorders; 12. Paediatric disorders; 13. Paediatric disorders; 14. Undiagnosed metabolic disorders; 15. Unexplained death in infancy and sudden unexplained death in childhood; 16. Unexplained death in infancy and sudden unexplained death in childhood	AR	AR	1. BIALLELIC, autosomal or pseudoautosomal; 2. BIALLELIC, autosomal or pseudoautosomal; 3. BIALLELIC, autosomal or pseudoautosomal; 4. BIALLELIC, autosomal or pseudoautosomal; 5. BIALLELIC, autosomal or pseudoautosomal; 6. BIALLELIC, autosomal or pseudoautosomal; 7. BIALLELIC, autosomal or pseudoautosomal; 8. BIALLELIC, autosomal or pseudoautosomal; 9. BIALLELIC, autosomal or pseudoautosomal; 10. BIALLELIC, autosomal or pseudoautosomal; 11. BIALLELIC, autosomal or pseudoautosomal; 12. BIALLELIC, autosomal or pseudoautosomal; 13. BIALLELIC, autosomal or pseudoautosomal; 14. BIALLELIC, autosomal or pseudoautosomal; 15. BIALLELIC, autosomal or pseudoautosomal; 16. BIALLELIC, autosomal or pseudoautosomal
HGNC:16491	PIDD1	Intellectual developmental disorder, autosomal recessive 75, with neuropsychiatric features and variant lissencephaly, 619827 (3), Autosomal recessive	1. intellectual developmental disorder, autosomal recessive 75, with neuropsychiatric features and variant lissencephaly	1. Intellectual disability;Pachygyria;Lissencephaly;Seizures; 2. Global developmental delay;Intellectual disability;Seizures;Autism;Behavioral abnormality;Psychosis;Pachygyria;Lissencephaly;Abnormality of the corpus callosum; 3. PIDD1-related neurodevelopmental disorder; 4. Global developmental delay;Intellectual disability;Seizures;Autism;Behavioral abnormality;Psychosis;Pachygyria;Lissencephaly;Abnormality of the corpus callosum; 5. Intellectual developmental disorder, autosomal recessive 75, with neuropsychiatric features and variant lissencephaly, OMIM:619827; 6. Global developmental delay;Intellectual disability;Seizures;Autism;Behavioral abnormality;Psychosis;Pachygyria;Lissencephaly;Abnormality of the corpus callosum; 7. Global developmental delay;Intellectual disability;Seizures;Autism;Behavioral abnormality;Psychosis;Pachygyria;Lissencephaly;Abnormality of the corpus callosum; 8. Intellectual disability;Pachygyria;Lissencephaly;Seizures; 9. Global developmental delay;Intellectual disability;Seizures;Autism;Behavioral abnormality;Psychosis;Pachygyria;Lissencephaly;Abnormality of the corpus callosum; 10. PIDD1-related neurodevelopmental disorder; 11. Global developmental delay;Intellectual disability;Seizures;Autism;Behavioral abnormality;Psychosis;Pachygyria;Lissencephaly;Abnormality of the corpus callosum; 12. Global developmental delay;Intellectual disability;Seizures;Autism;Behavioral abnormality;Psychosis;Pachygyria;Lissencephaly;Abnormality of the corpus callosum	1. Cerebral malformation; 2. Childhood onset leukodystrophy; 3. DDG2P; 4. Early onset or syndromic epilepsy; 5. Fetal anomalies; 6. Hypotonic infant; 7. Intellectual disability; 8. Malformations of cortical development; 9. Paediatric disorders; 10. Paediatric disorders; 11. Paediatric disorders; 12. Unexplained death in infancy and sudden unexplained death in childhood	AR	AR	1. BIALLELIC, autosomal or pseudoautosomal; 2. BIALLELIC, autosomal or pseudoautosomal; 3. BIALLELIC, autosomal or pseudoautosomal; 4. BIALLELIC, autosomal or pseudoautosomal; 5. BIALLELIC, autosomal or pseudoautosomal; 6. BIALLELIC, autosomal or pseudoautosomal; 7. BIALLELIC, autosomal or pseudoautosomal; 8. BIALLELIC, autosomal or pseudoautosomal; 9. BIALLELIC, autosomal or pseudoautosomal; 10. BIALLELIC, autosomal or pseudoautosomal; 11. BIALLELIC, autosomal or pseudoautosomal; 12. BIALLELIC, autosomal or pseudoautosomal
HGNC:30802	PNPLA2	Neutral lipid storage disease with myopathy, 610717 (3), Autosomal recessive	1. neutral lipid storage myopathy	1. Neutral lipid storage disease with myopathy MIM#610717; 2. NEUTRAL LIPID STORAGE DISEASE WITH MYOPATHY 610717; 3. Neutral lipid storage disease with myopathy, OMIM:610717; 4. Neutral lipid storage disease with myopathy MIM#610717; 5. Neutral lipid storage disease with myopathy, OMIM:610717; 6. Neutral lipid storage disease with myopathy MIM#610717; 7. Neutral lipid storage disease with myopathy, OMIM:610717; 8. Neutral lipid storage disease with myopathy, OMIM:610717; 9. Neutral lipid storage disease with myopathy, OMIM:610717; 10. Neutral lipid storage disease with myopathy MIM#610717; 11. NEUTRAL LIPID STORAGE DISEASE WITH MYOPATHY 610717; 12. DCM;Neutral lipid storage disease with myopathy NLSDM;Lipid myopathy, muscle weakness Jordans anomaly - neutral lipidcontaining vacuoles in leukocytes; 13. Neutral lipid storage disease with myopathy, OMIM:610717; 14. Neutral lipid storage disease with myopathy MIM#610717; 15. DCM;Neutral lipid storage disease with myopathy NLSDM;Lipid myopathy, muscle weakness Jordans anomaly - neutral lipidcontaining vacuoles in leukocytes	1. Childhood onset leukodystrophy; 2. DDG2P; 3. Hypotonic infant; 4. Hypotonic infant; 5. Hypotonic infant; 6. Likely inborn error of metabolism; 7. Limb girdle muscular dystrophies, myofibrillar myopathies and distal myopathies; 8. Other rare neuromuscular disorders; 9. Other rare neuromuscular disorders; 10. Paediatric disorders; 11. Paediatric disorders; 12. Paediatric or syndromic cardiomyopathy; 13. Rhabdomyolysis and metabolic muscle disorders; 14. Unexplained death in infancy and sudden unexplained death in childhood; 15. Unexplained death in infancy and sudden unexplained death in childhood	AR	AR	1. BIALLELIC, autosomal or pseudoautosomal; 2. BIALLELIC, autosomal or pseudoautosomal; 3. BIALLELIC, autosomal or pseudoautosomal; 4. BIALLELIC, autosomal or pseudoautosomal; 5. BIALLELIC, autosomal or pseudoautosomal; 6. BIALLELIC, autosomal or pseudoautosomal; 7. BIALLELIC, autosomal or pseudoautosomal; 8. BIALLELIC, autosomal or pseudoautosomal; 9. BIALLELIC, autosomal or pseudoautosomal; 10. BIALLELIC, autosomal or pseudoautosomal; 11. BIALLELIC, autosomal or pseudoautosomal; 12. BIALLELIC, autosomal or pseudoautosomal; 13. BIALLELIC, autosomal or pseudoautosomal; 14. BIALLELIC, autosomal or pseudoautosomal; 15. BIALLELIC, autosomal or pseudoautosomal
HGNC:1630	CD151	Epidermolysis bullosa simplex 7, with nephropathy and deafness, 609057 (3), Autosomal recessive	Not in ClinGen	1. NEPHROPATHY WITH PRETIBIAL EPIDERMOLYSIS BULLOSA AND DEAFNESS 609057; 2. Nephropathy with pretibial epidermolysis bullosa and deafness, OMIM:609057; 3. NEPHROPATHY WITH PRETIBIAL EPIDERMOLYSIS BULLOSA AND DEAFNESS 609057; 4. Nephropathy with pretibial epidermolysis bullosa and deafness, OMIM:609057;nephrotic syndrome - deafness - pretibial epidermolysis bullosa syndrome, MONDO:0012190; 5. Nephropathy with pretibial epidermolysis bullosa and deafness 609057; 6. Nephropathy with pretibial epidermolysis bullosa and deafness, OMIM:609057;nephrotic syndrome - deafness - pretibial epidermolysis bullosa syndrome, MONDO:0012190	1. DDG2P; 2. Epidermolysis bullosa and congenital skin fragility; 3. Paediatric disorders; 4. Proteinuric renal disease; 5. Unexplained kidney failure in young people; 6. Unexplained young onset end-stage renal disease	AR	Not in ClinGen	1. BIALLELIC, autosomal or pseudoautosomal; 2. BIALLELIC, autosomal or pseudoautosomal; 3. BIALLELIC, autosomal or pseudoautosomal; 4. BIALLELIC, autosomal or pseudoautosomal; 5. BIALLELIC, autosomal or pseudoautosomal; 6. BIALLELIC, autosomal or pseudoautosomal
HGNC:2529	CTSD	Ceroid lipofuscinosis, neuronal, 10, 610127 (3), Autosomal recessive	1. neuronal ceroid lipofuscinosis	1. Ceroid lipofuscinosis, neuronal, 10, 610127; 2. Ceroid lipofuscinosis, neuronal, 10, 610127; 3. Ceroid lipofuscinosis, neuronal, 10, 610127;NEURONAL CEROID LIPOFUSCINOSIS TYPE 10 (CLN10); 4. NEURONAL CEROID LIPOFUSCINOSIS TYPE 10 610127; 5. Ceroid lipofuscinosis, neuronal, 10, 610127; 6. NEURONAL CEROID LIPOFUSCINOSIS TYPE 10; 7. Ceroid lipofuscinosis, neuronal, 10, 610127; 8. Ceroid lipofuscinosis, neuronal, 10, 610127;NEURONAL CEROID LIPOFUSCINOSIS TYPE 10 (CLN10); 9. Ceroid lipofuscinosis, neuronal, 10, 610127;NEURONAL CEROID LIPOFUSCINOSIS TYPE 10 (CLN10); 10. Ceroid lipofuscinosis, neuronal, 10, 610127; 11. Ceroid lipofuscinosis, neuronal, 10 OMIM:610127;neuronal ceroid lipofuscinosis 10 MONDO:0012414; 12. Ceroid lipofuscinosis, neuronal, 10 OMIM:610127;neuronal ceroid lipofuscinosis 10 MONDO:0012414; 13. NEURONAL CEROID LIPOFUSCINOSIS TYPE 10 610127; 14. Ceroid lipofuscinosis, neuronal, 10, 610127; 15. Ceroid lipofuscinosis, neuronal, 10, 610127; 16. Ceroid lipofuscinosis, neuronal, 10, 610127;NEURONAL CEROID LIPOFUSCINOSIS TYPE 10 (CLN10); 17. Eye Disorders;Ceroid lipofuscinosis, neuronal, 10, 610127; 18. xml:space="preserve"> Ceroid lipofuscinosis, neuronal, 10 610127; 19. Ceroid lipofuscinosis, neuronal, 10, 610127; 20. Ceroid lipofuscinosis, neuronal, 10, 610127	1. Childhood onset dystonia, chorea or related movement disorder; 2. Childhood onset leukodystrophy; 3. Childhood onset leukodystrophy; 4. DDG2P; 5. Early onset or syndromic epilepsy; 6. Fetal anomalies; 7. Hypotonic infant; 8. Hypotonic infant; 9. Intellectual disability; 10. Likely inborn error of metabolism; 11. Lysosomal storage disorder; 12. Neuronal ceroid lipofuscinosis; 13. Paediatric disorders; 14. Paediatric disorders; 15. Paediatric disorders; 16. Paediatric disorders; 17. Retinal disorders; 18. Undiagnosed metabolic disorders; 19. Unexplained death in infancy and sudden unexplained death in childhood; 20. Unexplained death in infancy and sudden unexplained death in childhood	AR	AR	1. BIALLELIC, autosomal or pseudoautosomal; 2. BIALLELIC, autosomal or pseudoautosomal; 3. BIALLELIC, autosomal or pseudoautosomal; 4. BIALLELIC, autosomal or pseudoautosomal; 5. BIALLELIC, autosomal or pseudoautosomal; 6. BIALLELIC, autosomal or pseudoautosomal; 7. BIALLELIC, autosomal or pseudoautosomal; 8. BIALLELIC, autosomal or pseudoautosomal; 9. BIALLELIC, autosomal or pseudoautosomal; 10. BIALLELIC, autosomal or pseudoautosomal; 11. BIALLELIC, autosomal or pseudoautosomal; 12. BIALLELIC, autosomal or pseudoautosomal; 13. BIALLELIC, autosomal or pseudoautosomal; 14. BIALLELIC, autosomal or pseudoautosomal; 15. BIALLELIC, autosomal or pseudoautosomal; 16. BIALLELIC, autosomal or pseudoautosomal; 17. BIALLELIC, autosomal or pseudoautosomal; 18. BIALLELIC, autosomal or pseudoautosomal; 19. BIALLELIC, autosomal or pseudoautosomal; 20. BIALLELIC, autosomal or pseudoautosomal
HGNC:11946	TNNI2	Arthrogryposis, distal, type 2B1, 601680 (3), Autosomal dominant	Not in ClinGen	1. Arthrogryposis multiplex congenita, distal, type 2B, 601680;Arthrogryposis Multiplex Congenita;Distal Arthrogryposis Multiplex Congenita;Arthrogryposis, Distal, Type 2B; 2. Arthrogryposis, distal, type 2B1, OMIM:601680; 3. Arthrogryposis multiplex congenita, distal, type 2B 601680; 4. Arthrogryposis, distal, type 2B1, OMIM:601680; 5. Arthrogryposis, distal, type 2B1, OMIM:601680	1. Arthrogryposis; 2. Congenital myopathy; 3. Fetal anomalies; 4. Hypotonic infant; 5. Other rare neuromuscular disorders	AD	Not in ClinGen	1. MONOALLELIC, autosomal or pseudoautosomal, imprinted status unknown; 2. MONOALLELIC, autosomal or pseudoautosomal, imprinted status unknown; 3. MONOALLELIC, autosomal or pseudoautosomal, imprinted status unknown; 4. MONOALLELIC, autosomal or pseudoautosomal, imprinted status unknown; 5. MONOALLELIC, autosomal or pseudoautosomal, imprinted status unknown
HGNC:11950	TNNT3	Arthrogryposis, distal, type 2B2, 618435 (3), Autosomal dominant	Not in ClinGen	1. Arthrogryposis, distal, type 2B2, OMIM:618435;Arthrogryposis, distal, type 2B2, MONDO:0032750; 2. Arthrogryposis, distal, type 2B2, OMIM:618435; 3. TNNT3-associated congenital myopathy (biallelic); 4. Arthrogryposis, distal, type 2B2, OMIM:618435;Arthrogryposis, distal, type 2B2, MONDO:0032750; 5. Arthrogryposis, distal, type 2B2, OMIM:618435; 6. Arthrogryposis, distal, type 2B2, OMIM:618435; 7. TNNT3-associated congenital myopathy (biallelic)	1. Arthrogryposis; 2. Congenital myopathy; 3. DDG2P; 4. Fetal anomalies; 5. Hypotonic infant; 6. Other rare neuromuscular disorders; 7. Paediatric disorders	AD	Not in ClinGen	1. MONOALLELIC, autosomal or pseudoautosomal, imprinted status unknown; 2. MONOALLELIC, autosomal or pseudoautosomal, imprinted status unknown; 3. BIALLELIC, autosomal or pseudoautosomal; 4. MONOALLELIC, autosomal or pseudoautosomal, imprinted status unknown; 5. MONOALLELIC, autosomal or pseudoautosomal, imprinted status unknown; 6. MONOALLELIC, autosomal or pseudoautosomal, imprinted status unknown; 7. BIALLELIC, autosomal or pseudoautosomal
HGNC:5466	IGF2	Silver-Russell syndrome 3, 616489 (3), Autosomal dominant	1. Silver-Russell syndrome 3	1. BECKWITH-WIEDEMANN SYNDROME 130650;CHROMOSOME 11P15.5-RELATED RUSSELL-SILVER SYNDROME 180860; 2. CHROMOSOME 11P15.5-RELATED RUSSELL-SILVER SYNDROME;BECKWITH-WIEDEMANN SYNDROME; 3. Silver-Russell syndrome 3, OMIM:616489; 4. BECKWITH-WIEDEMANN SYNDROME 130650;CHROMOSOME 11P15.5-RELATED RUSSELL-SILVER SYNDROME 180860; 5. Silver Russell syndrome, 180860	1. DDG2P; 2. Fetal anomalies; 3. Monogenic short stature; 4. Paediatric disorders; 5. Silver Russell syndrome	AD	AD	1. MONOALLELIC, autosomal or pseudoautosomal, maternally imprinted (paternal allele expressed); 2. MONOALLELIC, autosomal or pseudoautosomal, maternally imprinted (paternal allele expressed); 3. MONOALLELIC, autosomal or pseudoautosomal, maternally imprinted (paternal allele expressed); 4. MONOALLELIC, autosomal or pseudoautosomal, maternally imprinted (paternal allele expressed); 5. MONOALLELIC, autosomal or pseudoautosomal, paternally imprinted (maternal allele expressed)
HGNC:6081	INS	Diabetes mellitus, insulin-dependent, 2, 125852 (3), Autosomal dominant; Maturity-onset diabetes of the young, type 10, 613370 (3), Autosomal dominant; Hyperproinsulinemia, 616214 (3), Autosomal dominant; Diabetes mellitus, permanent neonatal 4, 618858 (3), Autosomal dominant, Autosomal recessive	1. monogenic diabetes; 2. monogenic diabetes	1. Hyperproinsulinemia, familial, with or without diabetes; Maturity-onset diabetes of the young, type 10, 613370; Diabetes mellitus, permanent neonatal, 606176; Diabetes mellitus, type 1, 125852; Diabetes mellitus, insulin-dependent, 2, 125852;Maturity Onset Diabetes of the Young;Transient Neonatal Diabetes, Dominant/Recessive;Permanent Neonatal diabetes mellitus ;MATURITY-ONSET DIABETES OF THE YOUNG, TYPE 10; MODY10; 2. Maturity Onset Diabetes of the Young;Hyperproinsulinemia, familial, with or without diabetes;Transient Neonatal Diabetes, Dominant/Recessive; Maturity Onset Diabetes of the Young (Dominant); 3. Maturity-onset diabetes of the young, type 10, OMIM:613370;Diabetes mellitus, permanent neonatal 4, OMIM:618858;Diabetes mellitus, insulin-dependent, 2, OMIM:125852;Hyperproinsulinemia, OMIM:616214; 4. Hyperproinsulinemia, OMIM:616214;Maturity-onset diabetes of the young, type 10, 613370;Diabetes mellitus, insulin-dependent, 2, 125852;Transient Neonatal Diabetes Mellitus (disease), MONDO:0020525 (Dominant/Recessive);Permanent Neonatal diabetes mellitus, MONDO:010016	1. Diabetes with additional phenotypes suggestive of a monogenic aetiology; 2. Familial diabetes; 3. Monogenic diabetes; 4. Neonatal diabetes	AR;AD	AR;AD	1. BOTH monoallelic and biallelic, autosomal or pseudoautosomal; 2. BOTH monoallelic and biallelic, autosomal or pseudoautosomal; 3. BOTH monoallelic and biallelic, autosomal or pseudoautosomal; 4. BOTH monoallelic and biallelic, autosomal or pseudoautosomal
HGNC:11782	TH	Segawa syndrome, recessive, 605407 (3), Autosomal recessive	1. tyrosine hydroxylase deficiency	1. DOPA-responsive dystonia;Segawa syndrome, recessive, 605407;Tyrosine Hydroxylase Deficiency;Segawa syndrome;paediatric form of dopa responsive dystonia; 2. DOPA-RESPONSIVE DYSTONIA; 3. Intellectual disability;Early onset dystonia;Tyrosine hydroxylase deficiency (Disorders of neurotransmitter metabolism, biogenic amines);Parkinson Disease and Complex Parkinsonism; 4. DOPA-RESPONSIVE DYSTONIA 605407; 5. Segawa syndrome, recessive, 605407;paediatric form of dopa responsive dystonia;Segawa syndrome;DOPA-responsive dystonia; 6. DOPA-RESPONSIVE DYSTONIA; 7. Intellectual disability;Early onset dystonia;Tyrosine hydroxylase deficiency (Disorders of neurotransmitter metabolism, biogenic amines);Parkinson Disease and Complex Parkinsonism; 8. DOPA-RESPONSIVE DYSTONIA; 9. Intellectual disability;Early onset dystonia;Tyrosine hydroxylase deficiency (Disorders of neurotransmitter metabolism, biogenic amines);Parkinson Disease and Complex Parkinsonism; 10. Segawa syndrome, recessive, 605407;Tyrosine Hydroxylase Deficiency;DOPA-responsive dystonia; 11. Intellectual disability;Early onset dystonia;Tyrosine hydroxylase deficiency (Disorders of neurotransmitter metabolism, biogenic amines);Parkinson Disease and Complex Parkinsonism; 12. DOPA-RESPONSIVE DYSTONIA 605407; 13. DOPA-RESPONSIVE DYSTONIA; 14. Segawa syndrome, recessive, 605407;paediatric form of dopa responsive dystonia;infantile parkinsonism; 15. Tyrosine hydroxylase deficiency (Disorders of neurotransmitter metabolism, biogenic amines);Early onset dystonia;Intellectual disability;Parkinson Disease and Complex Parkinsonism; 16. Intellectual disability;Early onset dystonia;Tyrosine hydroxylase deficiency (Disorders of neurotransmitter metabolism, biogenic amines);Parkinson Disease and Complex Parkinsonism	1. Childhood onset dystonia, chorea or related movement disorder; 2. Childhood onset leukodystrophy; 3. Childhood onset leukodystrophy; 4. DDG2P; 5. Early onset dystonia; 6. Hypotonic infant; 7. Hypotonic infant; 8. Intellectual disability; 9. Likely inborn error of metabolism; 10. Neurotransmitter disorders; 11. Paediatric disorders; 12. Paediatric disorders; 13. Paediatric disorders; 14. Parkinson Disease and Complex Parkinsonism; 15. Undiagnosed metabolic disorders; 16. Unexplained death in infancy and sudden unexplained death in childhood	AR	AR	1. BIALLELIC, autosomal or pseudoautosomal; 2. BIALLELIC, autosomal or pseudoautosomal; 3. BIALLELIC, autosomal or pseudoautosomal; 4. BIALLELIC, autosomal or pseudoautosomal; 5. BIALLELIC, autosomal or pseudoautosomal; 6. BIALLELIC, autosomal or pseudoautosomal; 7. BIALLELIC, autosomal or pseudoautosomal; 8. BIALLELIC, autosomal or pseudoautosomal; 9. BIALLELIC, autosomal or pseudoautosomal; 10. BIALLELIC, autosomal or pseudoautosomal; 11. BIALLELIC, autosomal or pseudoautosomal; 12. BIALLELIC, autosomal or pseudoautosomal; 13. BIALLELIC, autosomal or pseudoautosomal; 14. BIALLELIC, autosomal or pseudoautosomal; 15. BIALLELIC, autosomal or pseudoautosomal; 16. BIALLELIC, autosomal or pseudoautosomal
HGNC:1701	CD81	Immunodeficiency, common variable, 6, 613496 (3), Autosomal recessive	Not in ClinGen	1. CD81 deficiency;Isolated IgG subclass deficiency;Recurrent infections, may have glomerulonephritis;Common variable immunodeficiency disorders (CVID);hypogammaglobulinaemia;Predominantly Antibody Deficiencies;Immunodeficiency, common variable 6, 613496; 2. Immunodeficiency, common variable, 6, OMIM:613496	1. COVID-19 research; 2. Primary immunodeficiency or monogenic inflammatory bowel disease	AR	Not in ClinGen	1. BIALLELIC, autosomal or pseudoautosomal; 2. BIALLELIC, autosomal or pseudoautosomal
HGNC:6294	KCNQ1	Short QT syndrome 2, 609621 (3), Autosomal dominant; Atrial fibrillation, familial, 3, 607554 (3), Autosomal dominant; Long QT syndrome 1, 192500 (3), Autosomal dominant; Jervell and Lange-Nielsen syndrome, 220400 (3), Autosomal recessive	1. Jervell and Lange-Nielsen syndrome; 2. short QT syndrome; 3. long QT syndrome	1. Short QT syndrome 2, OMIM:609621;Long QT syndrome-1, OMIM:192500;Atrial fibrillation, familial, 3, OMIM:607554; 2. Jervell and Lange-Nielsen syndrome (220400);Atrial fibrillation, familial, 3 (607554);Long QT syndrome-1 (192500);Long QT syndrome-1;Short QT syndrome 2 (609621); 3. JERVELL AND LANGE-NIELSEN SYNDROME TYPE 1 220400; 4. Jervell and Lange-Nielsen syndrome (220400);Atrial fibrillation, familial, 3 (607554);Long QT syndrome-1 (192500);Long QT syndrome-1;Short QT syndrome 2 (609621); 5. #220400: Jervell and Lange-Nielsen syndrome [Congenital sensorineural hearing loss, Prolonged QT interval on EKG, SyncopeTorsades de pointes, Sudden cardiac death, Caused by mutation in the potassium voltage-gated channel, KQT-like subfamily, member 1 gene (KCNQ1), Caused by mutation in the potassium voltage-gated channel, Isk-related subfamily, member 1 gene (KCNE1)]; 6. JERVELL AND LANGE-NIELSEN SYNDROME TYPE 1 220400; 7. #220400: Jervell and Lange-Nielsen syndrome [Congenital sensorineural hearing loss, Prolonged QT interval on EKG, SyncopeTorsades de pointes, Sudden cardiac death, Caused by mutation in the potassium voltage-gated channel, KQT-like subfamily, member 1 gene (KCNQ1), Caused by mutation in the potassium voltage-gated channel, Isk-related subfamily, member 1 gene (KCNE1)]; 8. Long QT syndrome 1 (192500);Pituitary hormone deficiency; 9. Short QT syndrome 2, OMIM:609621;Long QT syndrome-1, OMIM:192500;Atrial fibrillation, familial, 3, OMIM:607554; 10. Short QT syndrome 2, OMIM:609621;Long QT syndrome-1, OMIM:192500;Atrial fibrillation, familial, 3, OMIM:607554; 11. Jervell and Lange-Nielsen syndrome (220400);Atrial fibrillation, familial, 3 (607554);Long QT syndrome-1 (192500);Long QT syndrome-1;Short QT syndrome 2 (609621); 12. Short QT syndrome 2, OMIM:609621;Long QT syndrome-1, OMIM:192500;Atrial fibrillation, familial, 3, OMIM:607554; 13. Jervell and Lange-Nielsen syndrome (220400);Atrial fibrillation, familial, 3 (607554);Long QT syndrome-1 (192500);Long QT syndrome-1;Short QT syndrome 2 (609621)	1. Cardiac arrhythmias; 2. Cardiac arrhythmias; 3. DDG2P; 4. Long QT syndrome; 5. Monogenic hearing loss; 6. Paediatric disorders; 7. Paediatric disorders; 8. Pituitary hormone deficiency; 9. Short QT syndrome; 10. Sudden unexplained death or survivors of a cardiac event; 11. Sudden unexplained death or survivors of a cardiac event; 12. Unexplained death in infancy and sudden unexplained death in childhood; 13. Unexplained death in infancy and sudden unexplained death in childhood	AR;AD	AR;AD;AD	1. MONOALLELIC, autosomal or pseudoautosomal, NOT imprinted; 2. BOTH monoallelic and biallelic (but BIALLELIC mutations cause a more SEVERE disease form), autosomal or pseudoautosomal; 3. BIALLELIC, autosomal or pseudoautosomal; 4. BOTH monoallelic and biallelic (but BIALLELIC mutations cause a more SEVERE disease form), autosomal or pseudoautosomal; 5. BIALLELIC, autosomal or pseudoautosomal; 6. BIALLELIC, autosomal or pseudoautosomal; 7. BIALLELIC, autosomal or pseudoautosomal; 8. MONOALLELIC, autosomal or pseudoautosomal, NOT imprinted; 9. MONOALLELIC, autosomal or pseudoautosomal, NOT imprinted; 10. MONOALLELIC, autosomal or pseudoautosomal, NOT imprinted; 11. BOTH monoallelic and biallelic (but BIALLELIC mutations cause a more SEVERE disease form), autosomal or pseudoautosomal; 12. MONOALLELIC, autosomal or pseudoautosomal, NOT imprinted; 13. BOTH monoallelic and biallelic (but BIALLELIC mutations cause a more SEVERE disease form), autosomal or pseudoautosomal
HGNC:1786	CDKN1C	IMAGE syndrome, 614732 (3), Autosomal dominant; Beckwith-Wiedemann syndrome, 130650 (3), Autosomal dominant	Not in ClinGen	1. Beckwith-Wiedemann syndrome, 130650;IMAGE syndrome, 614732; 2. ; 3. IMAGE syndrome, 614732;ntrauterine Growth Restriction, Metaphyseal Dysplasia, Adrenal Hypoplasia Congenita, and Genital Anomalies; 4. Beckwith-Wiedemann syndrome; 5. Beckwith-Wiedemann syndrome, OMIM:130650; 6. BECKWITH-WIEDEMANN SYNDROME; BWS; 7. Intrauterine Growth Retardation, Metaphyseal Dysplasia, Adrenal Hypoplasia Congenita, and Genital Anomalies (IMAGe syndrome), 614732; 8. BECKWITH-WIEDEMANN SYNDROME 130650;IMAGe Syndrome; 9. IMAGE syndrome, 614732; Beckwith-Wiedemann syndrome 130650; Disproportionate Short Stature and Wilms Tumor: Sequencing Panels (Emory); 10. Beckwith-Wiedemann syndrome, 130650; 11. BECKWITH-WIEDEMANN SYNDROME;IMAGe Syndrome; 12. IMAGE syndrome, 614732;ntrauterine Growth Restriction, Metaphyseal Dysplasia, Adrenal Hypoplasia Congenita, and Genital Anomalies; 13. IMAGE syndrome, 614732;ntrauterine Growth Restriction, Metaphyseal Dysplasia, Adrenal Hypoplasia Congenita, and Genital Anomalies; 14. Intrauterine Growth Retardation, Metaphyseal Dysplasia, Adrenal Hypoplasia Congenita, and Genital Anomalies; 15. IMAGE syndrome, OMIM:614732; 16. BECKWITH-WIEDEMANN SYNDROME; BWS; 17. IMAGE syndrome 614732; 18. BECKWITH-WIEDEMANN SYNDROME 130650;IMAGe Syndrome; 19. IMAGE syndrome, 614732;ntrauterine Growth Restriction, Metaphyseal Dysplasia, Adrenal Hypoplasia Congenita, and Genital Anomalies; 20. Beckwith-Wiedemann syndrome, 130650; 21. Beckwith-Wiedemann syndrome, OMIM:130650;Rhabdomyosarcoma (disease), MONDO:0005212; 22. Beckwith-Wiedemann syndrome, 130650; BWS;Macrocephaly and Overgrowth Syndromes;Beckwith-Wiedemann Syndrome; Hemiohyperplasia, Isolated, 235000; IH; 23. IMAGE syndrome 614732; 24. Beckwith-Wiedemann syndrome, OMIM:130650	1. Beckwith-Wiedemann syndrome (BWS) and other congenital overgrowth disorders; 2. Beckwith-Wiedemann syndrome; 3. Childhood onset leukodystrophy; 4. Childhood solid tumours cancer susceptibility; 5. Childhood solid tumours; 6. Clefting; 7. Congenital adrenal hypoplasia; 8. DDG2P; 9. Differences in sex development; 10. Familial rhabdomyosarcoma; 11. Fetal anomalies; 12. Hypotonic infant; 13. Intellectual disability; 14. IUGR and IGF abnormalities; 15. Monogenic short stature; 16. Paediatric disorders; 17. Paediatric disorders; 18. Paediatric disorders; 19. Paediatric disorders; 20. Sarcoma cancer susceptibility; 21. Sarcoma susceptibility; 22. Segmental overgrowth disorders - Deep sequencing; 23. Skeletal dysplasia; 24. Wilms tumour with features suggestive of predisposition	AD	Not in ClinGen	1. MONOALLELIC, autosomal or pseudoautosomal, paternally imprinted (maternal allele expressed); 2. MONOALLELIC, autosomal or pseudoautosomal, paternally imprinted (maternal allele expressed); 3. MONOALLELIC, autosomal or pseudoautosomal, NOT imprinted; 4. MONOALLELIC, autosomal or pseudoautosomal, paternally imprinted (maternal allele expressed); 5. MONOALLELIC, autosomal or pseudoautosomal, paternally imprinted (maternal allele expressed); 6. MONOALLELIC, autosomal or pseudoautosomal, paternally imprinted (maternal allele expressed); 7. MONOALLELIC, autosomal or pseudoautosomal, paternally imprinted (maternal allele expressed); 8. MONOALLELIC, autosomal or pseudoautosomal, paternally imprinted (maternal allele expressed); 9. MONOALLELIC, autosomal or pseudoautosomal, paternally imprinted (maternal allele expressed); 10. MONOALLELIC, autosomal or pseudoautosomal, paternally imprinted (maternal allele expressed); 11. MONOALLELIC, autosomal or pseudoautosomal, paternally imprinted (maternal allele expressed); 12. MONOALLELIC, autosomal or pseudoautosomal, NOT imprinted; 13. MONOALLELIC, autosomal or pseudoautosomal, NOT imprinted; 14. MONOALLELIC, autosomal or pseudoautosomal, paternally imprinted (maternal allele expressed); 15. MONOALLELIC, autosomal or pseudoautosomal, paternally imprinted (maternal allele expressed); 16. MONOALLELIC, autosomal or pseudoautosomal, paternally imprinted (maternal allele expressed); 17. MONOALLELIC, autosomal or pseudoautosomal, paternally imprinted (maternal allele expressed); 18. MONOALLELIC, autosomal or pseudoautosomal, paternally imprinted (maternal allele expressed); 19. MONOALLELIC, autosomal or pseudoautosomal, NOT imprinted; 20. MONOALLELIC, autosomal or pseudoautosomal, imprinted status unknown; 21. MONOALLELIC, autosomal or pseudoautosomal, imprinted status unknown; 22. MONOALLELIC, autosomal or pseudoautosomal, paternally imprinted (maternal allele expressed); 23. MONOALLELIC, autosomal or pseudoautosomal, paternally imprinted (maternal allele expressed); 24. MONOALLELIC, autosomal or pseudoautosomal, paternally imprinted (maternal allele expressed)
HGNC:10964	SLC67A1	Breast cancer, somatic, 114480 (3); Lung cancer, somatic, 211980 (3); Rhabdomyosarcoma, somatic, 268210 (3)	Not in ClinGen	Not in GEL	Not in GEL	Other/Not Provided	Not in ClinGen	Not in GEL
HGNC:1493	CARS1	Microcephaly, developmental delay, and brittle hair syndrome, 618891 (3), Autosomal recessive	Not in ClinGen	1. Microcephaly, developmental delay, and brittle hair syndrome, OMIM:618891; 2. Microcephaly Developmental Delay and Brittle Hair and Nails; 3. Microcephaly, developmental delay, and brittle hair syndrome, OMIM:618891; 4. Microcephaly, developmental delay, and brittle hair syndrome, OMIM:618891; 5. Microcephaly Developmental Delay and Brittle Hair and Nails; 6. Microcephaly, developmental delay, and brittle hair syndrome, OMIM:618891; 7. Microcephaly, developmental delay, and brittle hair syndrome, OMIM:618891	1. Childhood onset leukodystrophy; 2. DDG2P; 3. Hypotonic infant; 4. Intellectual disability; 5. Paediatric disorders; 6. Paediatric disorders; 7. Xeroderma pigmentosum, Trichothiodystrophy or Cockayne syndrome	AR	Not in ClinGen	1. BIALLELIC, autosomal or pseudoautosomal; 2. BIALLELIC, autosomal or pseudoautosomal; 3. BIALLELIC, autosomal or pseudoautosomal; 4. BIALLELIC, autosomal or pseudoautosomal; 5. BIALLELIC, autosomal or pseudoautosomal; 6. BIALLELIC, autosomal or pseudoautosomal; 7. BIALLELIC, autosomal or pseudoautosomal
HGNC:17893	PGAP2	Hyperphosphatasia with impaired intellectual development syndrome 3, 614207 (3), Autosomal recessive	Not in ClinGen	1. Hyperphosphatasia with mental retardation syndrome 3 614207;PGAP2-CDG (Disorders of glycosphingolipid and glycosylphosphatidylinositol anchor glycosylation); 2. Hyperphosphatasia with mental retardation syndrome 3, 614207;INTELLECTUAL DISABILITY; 3. Hyperphosphatasia with mental retardation syndrome 3 614207; PGAP2-CDG (Disorders of glycosphingolipid and glycosylphosphatidylinositol anchor glycosylation); 4. INTELLECTUAL DISABILITY; 5. INTELLECTUAL DISABILITY; 6. Hyperphosphatasia with mental retardation syndrome 3 614207; PGAP2-CDG (Disorders of glycosphingolipid and glycosylphosphatidylinositol anchor glycosylation); 7. Hyperphosphatasia with mental retardation syndrome 3 614207;PGAP2-CDG (Disorders of glycosphingolipid and glycosylphosphatidylinositol anchor glycosylation); 8. Hyperphosphatasia with mental retardation syndrome 3, 614207;INTELLECTUAL DISABILITY; 9. Hyperphosphatasia with mental retardation syndrome 3, 614207;INTELLECTUAL DISABILITY; 10. Hyperphosphatasia with mental retardation syndrome 3 614207;PGAP2-CDG (Disorders of glycosphingolipid and glycosylphosphatidylinositol anchor glycosylation); 11. Hyperphosphatasia with mental retardation syndrome 3, 614207;INTELLECTUAL DISABILITY; 12. INTELLECTUAL DISABILITY; 13. Hyperphosphatasia with mental retardation syndrome 3 614207;PGAP2-CDG (Disorders of glycosphingolipid and glycosylphosphatidylinositol anchor glycosylation); 14. PGAP2-CDG (Disorders of glycosphingolipid and glycosylphosphatidylinositol anchor glycosylation);Hyperphosphatasia with mental retardation syndrome 3 614207; PGAP2-CDG (Disorders of glycosphingolipid and glycosylphosphatidylinositol anchor glycosylation); 15. Hyperphosphatasia with mental retardation syndrome 3 614207;PGAP2-CDG (Disorders of glycosphingolipid and glycosylphosphatidylinositol anchor glycosylation)	1. Childhood onset leukodystrophy; 2. Childhood onset leukodystrophy; 3. Congenital disorders of glycosylation; 4. DDG2P; 5. Fetal anomalies; 6. Hereditary ataxia and cerebellar anomalies - childhood onset; 7. Hypotonic infant; 8. Hypotonic infant; 9. Intellectual disability; 10. Likely inborn error of metabolism; 11. Paediatric disorders; 12. Paediatric disorders; 13. Paediatric disorders; 14. Undiagnosed metabolic disorders; 15. Unexplained death in infancy and sudden unexplained death in childhood	AR	Not in ClinGen	1. BIALLELIC, autosomal or pseudoautosomal; 2. BIALLELIC, autosomal or pseudoautosomal; 3. BIALLELIC, autosomal or pseudoautosomal; 4. BIALLELIC, autosomal or pseudoautosomal; 5. BIALLELIC, autosomal or pseudoautosomal; 6. BIALLELIC, autosomal or pseudoautosomal; 7. BIALLELIC, autosomal or pseudoautosomal; 8. BIALLELIC, autosomal or pseudoautosomal; 9. BIALLELIC, autosomal or pseudoautosomal; 10. BIALLELIC, autosomal or pseudoautosomal; 11. BIALLELIC, autosomal or pseudoautosomal; 12. BIALLELIC, autosomal or pseudoautosomal; 13. BIALLELIC, autosomal or pseudoautosomal; 14. BIALLELIC, autosomal or pseudoautosomal; 15. BIALLELIC, autosomal or pseudoautosomal
HGNC:11386	STIM1	Myopathy, tubular aggregate, 1, 160565 (3), Autosomal dominant; Stormorken syndrome, 185070 (3), Autosomal dominant; Immunodeficiency 10, 612783 (3), Autosomal recessive	1. tubular aggregate myopathy; 2. combined immunodeficiency due to STIM1 deficiency	1. Immunodeficiency 10, 612783; 2. Myopathy, tubular aggregate, 160565;Stormorken syndrome 185070; 3. 185070 Stormorken syndrome; 4. Myopathy, tubular aggregate, 1, OMIM:160565; 5. Immunodeficiency 10, 612783;Combined immunodeficiency due to STIM1 deficiency ORPHA:317430;Combined immunodeficiency;Combined immunodeficiency due to STIM1 deficiency;Autoimmunity, EDA, non-progressive myopathy;T-B+ SCID;Combined immunodeficiencies with associated or syndromic features; 6. Stormorken syndrome, 185070; 7. Myopathy, tubular aggregate, OMIM:160565;Immunodeficiency 10, OMIM:612783;Stormorken syndrome, OMIM:185070; 8. Myopathy, tubular aggregate, 1, OMIM:160565; 9. Myopathy, tubular aggregate, 1, 160565; 10. Stormorken syndrome 185070; 11. Myopathy, tubular aggregate, 1, 160565; 12. Myopathy, tubular aggregate, 1, OMIM:160565; 13. Myopathy, tubular aggregate, 1, 160565; 14. T-B+ SCID;Immunodeficiency 10, 612783;Combined immunodeficiency;Combined immunodeficiency due to STIM1 deficiency;Autoimmunity, EDA, non-progressive myopathy;Combined immunodeficiencies with associated or syndromic features;Combined immunodeficiency due to STIM1 deficiency ORPHA:317430	1. Amelogenesis imperfecta; 2. Arthrogryposis; 3. Bleeding and platelet disorders; 4. Congenital myopathy; 5. COVID-19 research; 6. Cytopenia - NOT Fanconi anaemia; 7. Fetal anomalies; 8. Hypotonic infant; 9. Hypotonic infant; 10. Inherited bleeding disorders; 11. Limb girdle muscular dystrophies, myofibrillar myopathies and distal myopathies; 12. Other rare neuromuscular disorders; 13. Other rare neuromuscular disorders; 14. Primary immunodeficiency or monogenic inflammatory bowel disease	AR;AD	AD;AR	1. BIALLELIC, autosomal or pseudoautosomal; 2. MONOALLELIC, autosomal or pseudoautosomal, NOT imprinted; 3. MONOALLELIC, autosomal or pseudoautosomal, imprinted status unknown; 4. MONOALLELIC, autosomal or pseudoautosomal, imprinted status unknown; 5. BIALLELIC, autosomal or pseudoautosomal; 6. MONOALLELIC, autosomal or pseudoautosomal, NOT imprinted; 7. BOTH monoallelic and biallelic, autosomal or pseudoautosomal; 8. MONOALLELIC, autosomal or pseudoautosomal, imprinted status unknown; 9. MONOALLELIC, autosomal or pseudoautosomal, imprinted status unknown; 10. MONOALLELIC, autosomal or pseudoautosomal, imprinted status unknown; 11. MONOALLELIC, autosomal or pseudoautosomal, imprinted status unknown; 12. MONOALLELIC, autosomal or pseudoautosomal, imprinted status unknown; 13. MONOALLELIC, autosomal or pseudoautosomal, imprinted status unknown; 14. BIALLELIC, autosomal or pseudoautosomal
HGNC:10451	RRM1	Progressive external ophthalmoplegia with mitochondrial DNA deletions, autosomal recessive 6, 620647 (3), Autosomal dominant, Autosomal recessive	Not in ClinGen	Not in GEL	Not in GEL	AR;AD	Not in ClinGen	Not in GEL
HGNC:4827	HBB	Methemoglobinemia, beta type, 617971 (3), Autosomal dominant; Thalassemia-beta, dominant inclusion-body, 603902 (3), Autosomal dominant; Sickle cell disease, 603903 (3), Autosomal recessive; Thalassemia, beta, 613985 (3); Delta-beta thalassemia, 141749 (3), Autosomal dominant; Hereditary persistence of fetal hemoglobin, 141749 (3), Autosomal dominant; Erythrocytosis, familial, 6, 617980 (3), Autosomal dominant; Heinz body anemia, 140700 (3), Autosomal dominant	1. beta-thalassemia HBB/LCRB; 2. hemoglobin M disease; 3. obsolete sickle cell disease and related diseases; 4. unstable hemoglobin disease; 5. dominant beta-thalassemia; 6. erythrocytosis, familial, 6	1. Sickle cell anemia, OMIM:603903; 2. Delta-beta thalassemia, OMIM:141749;Heinz body anemia, OMIM:140700;Hereditary persistence of fetal hemoglobin, OMIM:141749;Methemoglobinemia, beta type, OMIM:617971;Thalassemia, beta, OMIM:613985;Thalassemia-beta, dominant inclusion-body, OMIM:603902;Sickle cell anemia, OMIM:603903; 3. Erythrocytosis 6, OMIM:617980; 4. Delta-beta thalassemia, OMIM:141749;Heinz body anemia, OMIM:140700;Hereditary persistence of fetal hemoglobin, OMIM:141749;Methemoglobinemia, beta type, OMIM:617971;Thalassemia, beta, OMIM:613985;Thalassemia-beta, dominant inclusion-body, OMIM:603902;Sickle cell anemia, OMIM:603903; 5. ; 6.	1. Cerebral vascular malformations; 2. Cytopenias and congenital anaemias; 3. Hereditary Erythrocytosis; 4. Rare anaemia; 5. Sickle cell, thalassaemia and other haemoglobinopathies trait or carrier testing; 6. Sickle cell, thalassaemia and other haemoglobinopathies	AR;AD	AR;AD;AR;AD;AD;AD	1. BIALLELIC, autosomal or pseudoautosomal; 2. BOTH monoallelic and biallelic, autosomal or pseudoautosomal; 3. MONOALLELIC, autosomal or pseudoautosomal, NOT imprinted; 4. BOTH monoallelic and biallelic, autosomal or pseudoautosomal; 5. BOTH monoallelic and biallelic, autosomal or pseudoautosomal; 6. BOTH monoallelic and biallelic, autosomal or pseudoautosomal
HGNC:4829	HBD	Thalassemia due to Hb Lepore (3); Thalassemia, delta- (3)	Not in ClinGen	1. Thalassemia,delta;ThalassemiaduetoHbLepore; 2. 141749 Delta-beta thalassaemia, thalassaemia due to Hb Lepore;Thalassemia, delta;Thalassemia due to Hb Lepore;Thalassemiadue to HbLepore;Thalassemia,delta	1. Cytopenias and congenital anaemias; 2. Rare anaemia	Other/Not Provided	Not in ClinGen	1. Unknown; 2. MONOALLELIC, autosomal or pseudoautosomal, NOT imprinted
HGNC:4831	HBG1	Fetal hemoglobin quantitative trait locus 1, 141749 (3), Autosomal dominant	Not in ClinGen	1. Fetal hemoglobin quantitative trait locus 1, OMIM:141749;Hereditary persistance of fetal haemoglobin;Globin Disorder; 2. ; 3.	1. Rare anaemia; 2. Sickle cell, thalassaemia and other haemoglobinopathies trait or carrier testing; 3. Sickle cell, thalassaemia and other haemoglobinopathies	AD	Not in ClinGen	1. MONOALLELIC, autosomal or pseudoautosomal, NOT imprinted; 2. MONOALLELIC, autosomal or pseudoautosomal, NOT imprinted; 3. MONOALLELIC, autosomal or pseudoautosomal, NOT imprinted
HGNC:4832	HBG2	Fetal hemoglobin quantitative trait locus 1, 141749 (3), Autosomal dominant; Cyanosis, transient neonatal, 613977 (3), Autosomal dominant	Not in ClinGen	1. Fetal hemoglobin quantitative trait locus 1, OMIM:141749;Cyanosis, transient neonatal, OMIM:613977;Globin Disorder; 2. ; 3.	1. Rare anaemia; 2. Sickle cell, thalassaemia and other haemoglobinopathies trait or carrier testing; 3. Sickle cell, thalassaemia and other haemoglobinopathies	AD	Not in ClinGen	1. MONOALLELIC, autosomal or pseudoautosomal, imprinted status unknown; 2. MONOALLELIC, autosomal or pseudoautosomal, imprinted status unknown; 3. MONOALLELIC, autosomal or pseudoautosomal, imprinted status unknown
HGNC:11120	SMPD1	Niemann-Pick disease, type B, 607616 (3), Autosomal recessive; Niemann-Pick disease, type A, 257200 (3), Autosomal recessive	1. acid sphingomyelinase deficiency	1. Niemann-Pick disease, type A, 257200;Niemann-Pick disease, type B, 607616; 2. Niemann-Pick disease, type A, 257200Niemann-Pick disease, type B, 607616;NIEMANN-PICK DISEASE TYPE A (NPDA); 3. Niemann-Pick disease, type A, OMIM:257200, MONDO:0009756; 4. NIEMANN-PICK DISEASE TYPE B 607616;NIEMANN-PICK DISEASE TYPE A 257200; 5. xml:space="preserve">Niemann-Pick disease, type A 257200; Niemann-Pick disease, type B 607616 ; 6. Niemann-Pick disease, type B, OMIM:607616;Niemann-Pick disease, type A, OMIM:257200; 7. Niemann-Pick disease, type A, 257200; 8. Niemann-Pick disease, type A, 257200;Niemann-Pick disease, type B, 607616; 9. Niemann-Pick disease, type A, 257200Niemann-Pick disease, type B, 607616;NIEMANN-PICK DISEASE TYPE A (NPDA); 10. Niemann-Pick disease, type A, 257200Niemann-Pick disease, type B, 607616;NIEMANN-PICK DISEASE TYPE A (NPDA); 11. Niemann-Pick disease, type A, 257200;Niemann-Pick disease, type B, 607616; 12. Niemann-Pick disease, type A OMIM:257200;Niemann-Pick disease type A MONDO:0009756;Niemann-Pick disease, type B OMIM:607616;Niemann-Pick disease type B MONDO:0011871; 13. Niemann-Pick disease, type A 257200; 14. ; 15. NIEMANN-PICK DISEASE TYPE B 607616;NIEMANN-PICK DISEASE TYPE A 257200; 16. Niemann-Pick disease, type A, 257200Niemann-Pick disease, type B, 607616;NIEMANN-PICK DISEASE TYPE A (NPDA); 17. Niemann-Pick disease, type A, 257200;Niemann-Pick disease, type B, 607616; 18. xml:space="preserve"> Niemann-Pick disease, type A 257200; Niemann-Pick disease, type B 607616; 19. Niemann-Pick disease, type A, 257200;Niemann-Pick disease, type B, 607616	1. Childhood onset leukodystrophy; 2. Childhood onset leukodystrophy; 3. Cholestasis; 4. DDG2P; 5. Familial pulmonary fibrosis; 6. Fetal anomalies; 7. Fetal hydrops; 8. Hypotonic infant; 9. Hypotonic infant; 10. Intellectual disability; 11. Likely inborn error of metabolism; 12. Lysosomal storage disorder; 13. Neonatal cholestasis; 14. Niemann-Pick disease type A or B; 15. Paediatric disorders; 16. Paediatric disorders; 17. Paediatric disorders; 18. Undiagnosed metabolic disorders; 19. Unexplained death in infancy and sudden unexplained death in childhood	AR	AR	1. BIALLELIC, autosomal or pseudoautosomal; 2. BIALLELIC, autosomal or pseudoautosomal; 3. BIALLELIC, autosomal or pseudoautosomal; 4. BIALLELIC, autosomal or pseudoautosomal; 5. BIALLELIC, autosomal or pseudoautosomal; 6. BIALLELIC, autosomal or pseudoautosomal; 7. BIALLELIC, autosomal or pseudoautosomal; 8. BIALLELIC, autosomal or pseudoautosomal; 9. BIALLELIC, autosomal or pseudoautosomal; 10. BIALLELIC, autosomal or pseudoautosomal; 11. BIALLELIC, autosomal or pseudoautosomal; 12. BIALLELIC, autosomal or pseudoautosomal; 13. BIALLELIC, autosomal or pseudoautosomal; 14. BIALLELIC, autosomal or pseudoautosomal; 15. BIALLELIC, autosomal or pseudoautosomal; 16. BIALLELIC, autosomal or pseudoautosomal; 17. BIALLELIC, autosomal or pseudoautosomal; 18. BIALLELIC, autosomal or pseudoautosomal; 19. BIALLELIC, autosomal or pseudoautosomal
HGNC:26532	DNHD1	Spermatogenic failure 65, 619712 (3), Autosomal recessive	Not in ClinGen	Not in GEL	Not in GEL	AR	Not in ClinGen	Not in GEL
HGNC:2073	TPP1	Ceroid lipofuscinosis, neuronal, 2, 204500 (3), Autosomal recessive; Spinocerebellar ataxia, autosomal recessive 7, 609270 (3), Autosomal recessive	1. neuronal ceroid lipofuscinosis	1. Autosomal recessive spinocerebellar ataxia 7 (#607998);Neuronal ceroid lipfuscinosis 7 (204500); 2. Spinocerebellar ataxia, autosomal recessive 7, 609270; 3. Intellectual disability;Ceroid lipofuscinosis, neuronal, 2;CLN2, Jansky-Bielschowsky disease (Ceroid lipfuscinoses, neuronal);Hereditary ataxia; 4. Ceroid lipofuscinosis, neuronal, 2, 204500;NEURONAL CEROID LIPOFUSCINOSIS TYPE 2 (CLN2); 5. NEURONAL CEROID LIPOFUSCINOSIS TYPE 2 204500; 6. Ceroid lipofuscinosis, neuronal, 2 204500; 7. Autosomal recessive spinocerebellar ataxia 7 (#607998);Neuronal ceroid lipfuscinosis 7 (204500); 8. Autosomal recessive spinocerebellar ataxia 7, 609270;Ceroid lipofuscinosis, neuronal, 2, 204500;Spinocerebellar ataxia, autosomal recessive 7, 609270;Neuronal ceroid lipofuscinosis, 204500; 9. Ceroid lipofuscinosis, neuronal, 2, 204500;Spinocerebellar ataxia, autosomal recessive 7, 609270; 10. Intellectual disability;Ceroid lipofuscinosis, neuronal, 2;CLN2, Jansky-Bielschowsky disease (Ceroid lipfuscinoses, neuronal);Hereditary ataxia; 11. Ceroid lipofuscinosis, neuronal, 2, 204500;NEURONAL CEROID LIPOFUSCINOSIS TYPE 2 (CLN2); 12. Ceroid lipofuscinosis, neuronal, 2, 204500;NEURONAL CEROID LIPOFUSCINOSIS TYPE 2 (CLN2); 13. Intellectual disability;Ceroid lipofuscinosis, neuronal, 2;CLN2, Jansky-Bielschowsky disease (Ceroid lipfuscinoses, neuronal);Hereditary ataxia; 14. Ceroid lipofuscinosis, neuronal, 2 OMIM:204500;neuronal ceroid lipofuscinosis 2 MONDO:0008769; 15. ; 16. Ceroid lipofuscinosis, neuronal, 2 OMIM:204500;neuronal ceroid lipofuscinosis 2 MONDO:0008769; 17. Ceroid lipofuscinosis, neuronal, 2, 204500;NEURONAL CEROID LIPOFUSCINOSIS TYPE 2 (CLN2); 18. Ceroid lipofuscinosis, neuronal, 2 204500; 19. NEURONAL CEROID LIPOFUSCINOSIS TYPE 2 204500; 20. Intellectual disability;Ceroid lipofuscinosis, neuronal, 2;CLN2, Jansky-Bielschowsky disease (Ceroid lipfuscinoses, neuronal);Hereditary ataxia; 21. Eye Disorders;Ceroid lipofuscinosis, neuronal, 2, 204500; 22. CLN2, Jansky-Bielschowsky disease (Ceroid lipfuscinoses, neuronal);Hereditary ataxia;Intellectual disability;Ceroid lipofuscinosis, neuronal, 2 204500; 23. Ceroid lipofuscinosis, neuronal, 2 204500; 24. Intellectual disability;Ceroid lipofuscinosis, neuronal, 2;CLN2, Jansky-Bielschowsky disease (Ceroid lipfuscinoses, neuronal);Hereditary ataxia	1. Ataxia and cerebellar anomalies - narrow panel; 2. Childhood onset dystonia, chorea or related movement disorder; 3. Childhood onset leukodystrophy; 4. Childhood onset leukodystrophy; 5. DDG2P; 6. Early onset or syndromic epilepsy; 7. Hereditary ataxia and cerebellar anomalies - childhood onset; 8. Hereditary ataxia with onset in adulthood; 9. Hereditary ataxia; 10. Hypotonic infant; 11. Hypotonic infant; 12. Intellectual disability; 13. Likely inborn error of metabolism; 14. Lysosomal storage disorder; 15. Neuronal ceroid lipofuscinosis type 2; 16. Neuronal ceroid lipofuscinosis; 17. Paediatric disorders; 18. Paediatric disorders; 19. Paediatric disorders; 20. Paediatric disorders; 21. Retinal disorders; 22. Undiagnosed metabolic disorders; 23. Unexplained death in infancy and sudden unexplained death in childhood; 24. Unexplained death in infancy and sudden unexplained death in childhood	AR	AR	1. BIALLELIC, autosomal or pseudoautosomal; 2. BIALLELIC, autosomal or pseudoautosomal; 3. BIALLELIC, autosomal or pseudoautosomal; 4. BIALLELIC, autosomal or pseudoautosomal; 5. BIALLELIC, autosomal or pseudoautosomal; 6. BIALLELIC, autosomal or pseudoautosomal; 7. BIALLELIC, autosomal or pseudoautosomal; 8. BIALLELIC, autosomal or pseudoautosomal; 9. BIALLELIC, autosomal or pseudoautosomal; 10. BIALLELIC, autosomal or pseudoautosomal; 11. BIALLELIC, autosomal or pseudoautosomal; 12. BIALLELIC, autosomal or pseudoautosomal; 13. BIALLELIC, autosomal or pseudoautosomal; 14. BIALLELIC, autosomal or pseudoautosomal; 15. BIALLELIC, autosomal or pseudoautosomal; 16. BIALLELIC, autosomal or pseudoautosomal; 17. BIALLELIC, autosomal or pseudoautosomal; 18. BIALLELIC, autosomal or pseudoautosomal; 19. BIALLELIC, autosomal or pseudoautosomal; 20. BIALLELIC, autosomal or pseudoautosomal; 21. BIALLELIC, autosomal or pseudoautosomal; 22. BIALLELIC, autosomal or pseudoautosomal; 23. BIALLELIC, autosomal or pseudoautosomal; 24. BIALLELIC, autosomal or pseudoautosomal
HGNC:13681	DCHS1	Mitral valve prolapse 2, 607829 (3), Autosomal dominant; Van Maldergem syndrome 1, 601390 (3), Autosomal recessive	1. van Maldergem syndrome	1. Van Maldergem syndrome 1, OMIM:601390;Periventricular nodular heterotopia; 2. Van Maldergem syndrome 1, OMIM:601390; 3. PERIVENTRICULAR NEURONAL HETEROTOPIA; 4. PERIVENTRICULAR NEURONAL HETEROTOPIA; 5. Van Maldergem syndrome 1, OMIM:601390; 6. Van Maldergem syndrome 1, OMIM:601390; 7. Van Maldergem syndrome 1, OMIM:601390;Periventricular nodular heterotopia; 8. PERIVENTRICULAR NEURONAL HETEROTOPIA; 9. Van Maldergem syndrome 1, OMIM:601390; 10. Van Maldergem syndrome 1, OMIM:601390	1. Cerebral malformation; 2. Childhood onset leukodystrophy; 3. DDG2P; 4. Fetal anomalies; 5. Hypotonic infant; 6. Intellectual disability; 7. Malformations of cortical development; 8. Paediatric disorders; 9. Paediatric disorders; 10. Primary lymphoedema	AR;AD	AR	1. BIALLELIC, autosomal or pseudoautosomal; 2. BIALLELIC, autosomal or pseudoautosomal; 3. BIALLELIC, autosomal or pseudoautosomal; 4. BIALLELIC, autosomal or pseudoautosomal; 5. BIALLELIC, autosomal or pseudoautosomal; 6. BIALLELIC, autosomal or pseudoautosomal; 7. BIALLELIC, autosomal or pseudoautosomal; 8. BIALLELIC, autosomal or pseudoautosomal; 9. BIALLELIC, autosomal or pseudoautosomal; 10. BIALLELIC, autosomal or pseudoautosomal
HGNC:3275	EIF3F	Intellectual developmental disorder, autosomal recessive 67, 618295 (3), Autosomal recessive	1. syndromic intellectual disability	1. Mental retardation, autosomal recessive 67, OMIM:618295; 2. EIF3F related developmental disorder; 3. Mental retardation, autosomal recessive 67, OMIM:618295; 4. Intellectual developmental disorder, autosomal recessive 67, OMIM:618295; 5. Mental retardation, autosomal recessive 67, OMIM:618295; 6. Mental retardation, autosomal recessive 67, OMIM:618295; 7. EIF3F related developmental disorder; 8. Mental retardation, autosomal recessive 67, OMIM:618295; 9. Mental retardation, autosomal recessive 67, OMIM:618295; 10. Mental retardation, autosomal recessive 67, OMIM:618295	1. Childhood onset leukodystrophy; 2. DDG2P; 3. Early onset or syndromic epilepsy; 4. Fetal anomalies; 5. Hypotonic infant; 6. Intellectual disability; 7. Paediatric disorders; 8. Paediatric disorders; 9. Paediatric disorders; 10. Unexplained death in infancy and sudden unexplained death in childhood	AR	AR	1. BIALLELIC, autosomal or pseudoautosomal; 2. BIALLELIC, autosomal or pseudoautosomal; 3. BIALLELIC, autosomal or pseudoautosomal; 4. BIALLELIC, autosomal or pseudoautosomal; 5. BIALLELIC, autosomal or pseudoautosomal; 6. BIALLELIC, autosomal or pseudoautosomal; 7. BIALLELIC, autosomal or pseudoautosomal; 8. BIALLELIC, autosomal or pseudoautosomal; 9. BIALLELIC, autosomal or pseudoautosomal; 10. BIALLELIC, autosomal or pseudoautosomal
HGNC:6641	LMO1	Leukemia, T-cell acute lymphoblastic, 186921 (2)	Not in ClinGen	Not in GEL	Not in GEL	Other/Not Provided	Not in ClinGen	Not in GEL
HGNC:19344	DENND5A	Developmental and epileptic encephalopathy 49, 617281 (3), Autosomal recessive	Not in ClinGen	1. Epileptic encephalopathy, early infantile, 49 617281; 2. EPILEPTIC ENCEPHALOPATHY; 3. Epileptic encephalopathy, early infantile, 49, 617281; 4. Developmental and epileptic encephalopathy 49, OMIM:617281;Developmental and epileptic encephalopathy, 49, MONDO:0015002; 5. Epileptic encephalopathy, early infantile, 49, OMIM:617281; 6. Epileptic encephalopathy, early infantile, 49 617281; 7. Epileptic encephalopathy, early infantile, 49 617281; 8. Epileptic encephalopathy, early infantile, 49, 617281; 9. EPILEPTIC ENCEPHALOPATHY; 10. Epileptic encephalopathy, early infantile, 49 617281; 11. Epileptic encephalopathy, early infantile, 49, 617281	1. Childhood onset leukodystrophy; 2. DDG2P; 3. Early onset or syndromic epilepsy; 4. Fetal anomalies; 5. Hydrocephalus; 6. Hypotonic infant; 7. Intellectual disability; 8. Paediatric disorders; 9. Paediatric disorders; 10. Paediatric disorders; 11. Unexplained death in infancy and sudden unexplained death in childhood	AR	Not in ClinGen	1. BIALLELIC, autosomal or pseudoautosomal; 2. BIALLELIC, autosomal or pseudoautosomal; 3. BIALLELIC, autosomal or pseudoautosomal; 4. BIALLELIC, autosomal or pseudoautosomal; 5. BIALLELIC, autosomal or pseudoautosomal; 6. BIALLELIC, autosomal or pseudoautosomal; 7. BIALLELIC, autosomal or pseudoautosomal; 8. BIALLELIC, autosomal or pseudoautosomal; 9. BIALLELIC, autosomal or pseudoautosomal; 10. BIALLELIC, autosomal or pseudoautosomal; 11. BIALLELIC, autosomal or pseudoautosomal
HGNC:2135	SBF2	Charcot-Marie-Tooth disease, type 4B2, 604563 (3), Autosomal recessive	1. Charcot-Marie-Tooth disease type 4B2	1. Charcot-Marie-Tooth disease, type 4B2, OMIM:604563;CMT with early onset glaucoma; 2. Charcot Marie Tooth disease, type 4B2, 604563; 3. xml:space="preserve">Charcot Marie Tooth disease, type 4B2, 604563;Charcot Marie Tooth disease, type 4B2, 604563 ; 4. Charcot-Marie-Tooth disease, type 4B2 604563;CMT with early onset glaucoma	1. Glaucoma (developmental); 2. Hereditary neuropathy or pain disorder; 3. Hereditary neuropathy; 4. Structural eye disease	AR	AR	1. BIALLELIC, autosomal or pseudoautosomal; 2. BIALLELIC, autosomal or pseudoautosomal; 3. BIALLELIC, autosomal or pseudoautosomal; 4. BIALLELIC, autosomal or pseudoautosomal
HGNC:11714	TEAD1	Sveinsson chorioretinal atrophy, 108985 (3), Autosomal dominant	Not in ClinGen	Not in GEL	Not in GEL	AD	Not in ClinGen	Not in GEL
HGNC:9606	PTH	Hypoparathyroidism, familial isolated 1, 146200 (3), Autosomal dominant, Autosomal recessive	Not in ClinGen	1. FAMILIAL ISOLATED HYPOPARATHYROIDISM 146200; 2. Hypoparathyroidism, autosomal dominant, 146200;Hypoparathyroidism, autosomal recessive, 146200; 3. FAMILIAL ISOLATED HYPOPARATHYROIDISM; 4. FAMILIAL ISOLATED HYPOPARATHYROIDISM 146200	1. DDG2P; 2. Familial hypoparathyroidism; 3. Fetal anomalies; 4. Paediatric disorders	AR;AD	Not in ClinGen	1. BIALLELIC, autosomal or pseudoautosomal; 2. BOTH monoallelic and biallelic, autosomal or pseudoautosomal; 3. BIALLELIC, autosomal or pseudoautosomal; 4. BIALLELIC, autosomal or pseudoautosomal
HGNC:26222	FAR1	Peroxisomal fatty acyl-CoA reductase 1 disorder, 616154 (3), Autosomal recessive; Cataracts, spastic paraparesis, and speech delay, 619338 (3), Autosomal dominant	1. fatty acyl-CoA reductase 1 deficiency; 2. fatty acyl-CoA reductase 1 upregulation	1. Peroxisomal fatty acyl-CoA reductase 1 disorder, OMIM:616154; 2. Peroxisomal fatty acyl-CoA reductase 1 disorder, OMIM:616154; 3. Peroxisomal fatty acyl-CoA reductase 1 disorder, OMIM:616154; 4. SEVERE INTELLECTUAL DISABILITY, EPILEPSY, AND CATARACTS; 5. Peroxisomal fatty acyl-CoA reductase 1 disorder, OMIM:616154;fatty acyl-CoA reductase 1 deficiency, MONDO:0014510; 6. Peroxisomal fatty acyl-CoA reductase 1 disorder, OMIM:616154; 7. Peroxisomal fatty acyl-CoA reductase 1 disorder, OMIM:616154; 8. Peroxisomal fatty acyl-CoA reductase 1 disorder, OMIM:616154; 9. SEVERE INTELLECTUAL DISABILITY, EPILEPSY, AND CATARACTS; 10. Peroxisomal fatty acyl-CoA reductase 1 disorder, OMIM:616154; 11. Peroxisomal fatty acyl-CoA reductase 1 disorder, OMIM:616154;fatty acyl-CoA reductase 1 deficiency, MONDO:0014510; 12. Peroxisomal fatty acyl-CoA reductase 1 disorder, OMIM:616154; 13. Peroxisomal fatty acyl-CoA reductase 1 disorder, OMIM:616154; 14. Peroxisomal fatty acyl-CoA reductase 1 disorder, OMIM:616154;fatty acyl-CoA reductase 1 deficiency, MONDO:0014510	1. Bilateral congenital or childhood onset cataracts; 2. Childhood onset hereditary spastic paraplegia; 3. Childhood onset leukodystrophy; 4. DDG2P; 5. Early onset or syndromic epilepsy; 6. Fetal anomalies; 7. Hypotonic infant; 8. Intellectual disability; 9. Paediatric disorders; 10. Paediatric disorders; 11. Paediatric disorders; 12. Peroxisomal disorders; 13. Undiagnosed metabolic disorders; 14. Unexplained death in infancy and sudden unexplained death in childhood	AR;AD	AR;AD	1. BOTH monoallelic and biallelic, autosomal or pseudoautosomal; 2. BOTH monoallelic and biallelic, autosomal or pseudoautosomal; 3. BOTH monoallelic and biallelic (but BIALLELIC mutations cause a more SEVERE disease form), autosomal or pseudoautosomal; 4. BIALLELIC, autosomal or pseudoautosomal; 5. BOTH monoallelic and biallelic, autosomal or pseudoautosomal; 6. BIALLELIC, autosomal or pseudoautosomal; 7. BOTH monoallelic and biallelic (but BIALLELIC mutations cause a more SEVERE disease form), autosomal or pseudoautosomal; 8. BOTH monoallelic and biallelic (but BIALLELIC mutations cause a more SEVERE disease form), autosomal or pseudoautosomal; 9. BIALLELIC, autosomal or pseudoautosomal; 10. BOTH monoallelic and biallelic (but BIALLELIC mutations cause a more SEVERE disease form), autosomal or pseudoautosomal; 11. BOTH monoallelic and biallelic, autosomal or pseudoautosomal; 12. BIALLELIC, autosomal or pseudoautosomal; 13. BIALLELIC, autosomal or pseudoautosomal; 14. BOTH monoallelic and biallelic, autosomal or pseudoautosomal
HGNC:17271	RRAS2	Ovarian carcinoma (3); Noonan syndrome 12, 618624 (3), Autosomal dominant	1. Noonan syndrome	1. Noonan syndrome; 2. Noonan syndrome 12, OMIM:618624;Noonan syndrome 12, MONDO:0032839; 3. Noonan syndrome 12, OMIM:618624; 4. Noonan syndrome; 5. Noonan syndrome 12, 618624	1. DDG2P; 2. Fetal anomalies; 3. Monogenic short stature; 4. Paediatric disorders; 5. RASopathies	AD	AD	1. MONOALLELIC, autosomal or pseudoautosomal, imprinted status unknown; 2. MONOALLELIC, autosomal or pseudoautosomal, imprinted status unknown; 3. MONOALLELIC, autosomal or pseudoautosomal, NOT imprinted; 4. MONOALLELIC, autosomal or pseudoautosomal, imprinted status unknown; 5. MONOALLELIC, autosomal or pseudoautosomal, NOT imprinted
HGNC:2231	COPB1	Baralle-Macken syndrome, 619255 (3), Autosomal recessive	Not in ClinGen	1. Baralle-Macken syndrome, OMIM:619255;Severe intellectual disability;Cataracts;Variable microcephaly; 2. Baralle-Macken syndrome, OMIM:619255;Severe intellectual disability;Cataracts;Variable microcephaly; 3. Baralle-Macken syndrome, OMIM:619255;Severe intellectual disability;Cataracts;Variable microcephaly; 4. Baralle-Macken syndrome, OMIM:619255;Severe intellectual disability;Cataracts;Variable microcephaly; 5. Baralle-Macken syndrome, OMIM:619255;Severe intellectual disability;Cataracts;Variable microcephaly; 6. Baralle-Macken syndrome, OMIM:619255;Severe intellectual disability;Cataracts;Variable microcephaly	1. Bilateral congenital or childhood onset cataracts; 2. Childhood onset leukodystrophy; 3. Hypotonic infant; 4. Intellectual disability; 5. Paediatric disorders; 6. Severe microcephaly	AR	Not in ClinGen	1. BIALLELIC, autosomal or pseudoautosomal; 2. BIALLELIC, autosomal or pseudoautosomal; 3. BIALLELIC, autosomal or pseudoautosomal; 4. BIALLELIC, autosomal or pseudoautosomal; 5. BIALLELIC, autosomal or pseudoautosomal; 6. BIALLELIC, autosomal or pseudoautosomal
HGNC:20580	CYP2R1	Rickets due to defect in vitamin D 25-hydroxylation deficiency, 600081 (3), Autosomal recessive	Not in ClinGen	1. Rickets due to defect in vitamin D 25-hydroxylation (600081); 2. Rickets due to defect in vitamin D 25-hydroxylation, 600081; 3. Vogt-Koyanagi-Harada disease;Rickets due to defect in vitamin D 25-hydroxylation 600081; 4. Rickets due to defect in vitamin D 25-hydroxylation, 600081	1. Hypophosphataemia or rickets; 2. Paediatric disorders; 3. Retinal disorders; 4. Skeletal dysplasia	AR	Not in ClinGen	1. BIALLELIC, autosomal or pseudoautosomal; 2. BIALLELIC, autosomal or pseudoautosomal; 3. BIALLELIC, autosomal or pseudoautosomal; 4. BIALLELIC, autosomal or pseudoautosomal
HGNC:16421	SOX6	Tolchin-Le Caignec syndrome, 618971 (3), Autosomal dominant	1. complex neurodevelopmental disorder	1. intellectual diability;ADHD;Craniosynostosis;Osteochondromas; 2. SOX6-related neurodevelopmental syndrome; 3. Tolchin-Le Caignec syndrome, OMIM:618971;Tolchin-Le Caignec syndrome, MONDO:0033544; 4. intellectual diability;ADHD;Craniosynostosis;Osteochondromas; 5. intellectual diability;ADHD;Craniosynostosis;Osteochondromas; 6. SOX6-related neurodevelopmental syndrome; 7. intellectual diability;ADHD;Craniosynostosis;Osteochondromas; 8. Tolchin-Le Caignec syndrome, OMIM:618971;craniosynostosis	1. Childhood onset leukodystrophy; 2. DDG2P; 3. Fetal anomalies; 4. Hypotonic infant; 5. Intellectual disability; 6. Paediatric disorders; 7. Paediatric disorders; 8. Rare syndromic craniosynostosis or isolated multisuture synostosis	AD	AD	1. MONOALLELIC, autosomal or pseudoautosomal, NOT imprinted; 2. MONOALLELIC, autosomal or pseudoautosomal, imprinted status unknown; 3. MONOALLELIC, autosomal or pseudoautosomal, imprinted status unknown; 4. MONOALLELIC, autosomal or pseudoautosomal, NOT imprinted; 5. MONOALLELIC, autosomal or pseudoautosomal, NOT imprinted; 6. MONOALLELIC, autosomal or pseudoautosomal, imprinted status unknown; 7. MONOALLELIC, autosomal or pseudoautosomal, NOT imprinted; 8. MONOALLELIC, autosomal or pseudoautosomal, NOT imprinted
HGNC:8971	PIK3C2A	Oculoskeletodental syndrome, 618440 (3), Autosomal recessive	Not in ClinGen	1. Oculoskeletodental syndrome, OMIM:618440, MONDO:0034145; 2. Oculoskeletodental syndrome, 618440; 3. Oculoskeletodental syndrome, OMIM:618440;Oculocerebrodental syndrome, MONDO:0034145; 4. Oculoskeletodental syndrome, 618440; 5. Oculoskeletodental syndrome, 618440; 6. Oculoskeletodental syndrome 618440; 7. Oculoskeletodental syndrome 618440; 8. Oculoskeletodental syndrome, 618440; 9. Oculoskeletodental syndrome 618440; 10. Oculoskeletodental syndrome 618440; 11. Oculoskeletodental syndrome 618440	1. Bilateral congenital or childhood onset cataracts; 2. Childhood onset leukodystrophy; 3. Fetal anomalies; 4. Hypotonic infant; 5. Intellectual disability; 6. Paediatric disorders; 7. Paediatric disorders; 8. Paediatric disorders; 9. Rare multisystem ciliopathy Super panel; 10. Skeletal ciliopathies; 11. Skeletal dysplasia	AR	Not in ClinGen	1. BIALLELIC, autosomal or pseudoautosomal; 2. BIALLELIC, autosomal or pseudoautosomal; 3. BIALLELIC, autosomal or pseudoautosomal; 4. BIALLELIC, autosomal or pseudoautosomal; 5. BIALLELIC, autosomal or pseudoautosomal; 6. BIALLELIC, autosomal or pseudoautosomal; 7. BIALLELIC, autosomal or pseudoautosomal; 8. BIALLELIC, autosomal or pseudoautosomal; 9. BIALLELIC, autosomal or pseudoautosomal; 10. BIALLELIC, autosomal or pseudoautosomal; 11. BIALLELIC, autosomal or pseudoautosomal
HGNC:6257	KCNJ11	Diabetes, permanent neonatal 2, with or without neurologic features, 618856 (3), Autosomal dominant; Maturity-onset diabetes of the young, type 13, 616329 (3), Autosomal dominant; Diabetes mellitus, transient neonatal 3, 610582 (3), Autosomal dominant; Hyperinsulinemic hypoglycemia, familial, 2, 601820 (3), Autosomal dominant, Autosomal recessive	1. monogenic diabetes	1. Hyperinsulinemic hypoglycemia, familial, 2, 601820Diabetes, permanent neonatal, 606176Diabetes mellitus, permanent neonatal, with neurologic features, 606176{Diabetes mellitus, type 2, susceptibility to}, 125853Diabetes mellitus, transient neonatal, 3, 610582;FAMILIAL HYPERINSULINISM; 2. Hyperinsulinism, Dominant/Recessive;Hyperinsulinemic hypoglycemia, familial, 2, 601820; 3. DIABETES MELLITUS, KCNJ11-RELATED TRANSIENT NEONATAL 261090;FAMILIAL HYPERINSULINISM 3272; 4. Hyperinsulinemic hypoglycemia, familial, 2, 601820; Diabetes, permanent neonatal, 606176; Diabetes mellitus, permanent neonatal, with neurologic features, 606176;{Diabetes mellitus, type 2, susceptibility to}, 125853; Diabetes mellitus, transient neonatal, 3, 610582; {Diabetes mellitus, type 2, susceptibility to}, 125853; Diabetes mellitus, trans;Maturity Onset Diabetes of the Young;Transient Neonatal Diabetes, Dominant;Diabetes Mellitus, Permanent Neonatal; Diabetes Mellitus, Transient Neonatal, 3; Transient Neonatal diabetes mellitus (Dominant); Maturity Onset Diabetes of the Young (Dominant);Diabetes Mellitus, Permanent Neonatal diabetes mellitus (Dominant and recessive); Transient Neonatal, 3; 5. Diabetes, permanent neonatal, with or without neurologic features, 606176;DEND syndrome; 6. Hyperinsulinemic hypoglycemia, familial, 2, 601820Diabetes, permanent neonatal, 606176Diabetes mellitus, permanent neonatal, with neurologic features, 606176{Diabetes mellitus, type 2, susceptibility to}, 125853Diabetes mellitus, transient neonatal, 3, 610582;Maturity Onset Diabetes of the Young; 7. Hyperinsulinemic hypoglycemia, familial, 2, 601820Diabetes, permanent neonatal, 606176Diabetes mellitus, permanent neonatal, with neurologic features, 606176{Diabetes mellitus, type 2, susceptibility to}, 125853Diabetes mellitus, transient neonatal, 3, 610582;FAMILIAL HYPERINSULINISM; 8. Hyperinsulinemic hypoglycemia, familial, 2, 601820Diabetes, permanent neonatal, 606176Diabetes mellitus, permanent neonatal, with neurologic features, 606176{Diabetes mellitus, type 2, susceptibility to}, 125853Diabetes mellitus, transient neonatal, 3, 610582;FAMILIAL HYPERINSULINISM; 9. Diabetes mellitus, transient neonatal, 3, OMIM:610582;Diabetes, permanent neonatal 2, with or without neurologic features, OMIM:618856;Hyperinsulinemic hypoglycemia, familial, 2, OMIM:601820;Maturity-onset diabetes of the young, type 13, OMIM:616329; 10. ; 11. Hyperinsulinemic hypoglycemia, familial, 2, 601820;Diabetes, permanent neonatal 2, with or without neurologic features, OMIM:618856;{Diabetes mellitus, type 2, susceptibility to}, OMIM:125853;Diabetes mellitus, transient neonatal, 3, OMIM:610582;Maturity-onset diabetes of the young, type 13, OMIM:616329; 12. Hyperinsulinemic hypoglycemia, familial, 2, 601820Diabetes, permanent neonatal, 606176Diabetes mellitus, permanent neonatal, with neurologic features, 606176{Diabetes mellitus, type 2, susceptibility to}, 125853Diabetes mellitus, transient neonatal, 3, 610582;FAMILIAL HYPERINSULINISM; 13. Diabetes, permanent neonatal, with or without neurologic features, 606176;DEND syndrome; 14. DIABETES MELLITUS, KCNJ11-RELATED TRANSIENT NEONATAL 261090;FAMILIAL HYPERINSULINISM 3272; 15. Diabetes, permanent neonatal, with or without neurologic features, 606176;DEND syndrome	1. Childhood onset leukodystrophy; 2. Congenital hyperinsulinism; 3. DDG2P; 4. Diabetes with additional phenotypes suggestive of a monogenic aetiology; 5. Early onset or syndromic epilepsy; 6. Familial diabetes; 7. Hypotonic infant; 8. Intellectual disability; 9. Monogenic diabetes; 10. Neonatal diabetes - small panel; 11. Neonatal diabetes; 12. Paediatric disorders; 13. Paediatric disorders; 14. Paediatric disorders; 15. Unexplained death in infancy and sudden unexplained death in childhood	AR;AD	AD	1. BOTH monoallelic and biallelic, autosomal or pseudoautosomal; 2. BOTH monoallelic and biallelic, autosomal or pseudoautosomal; 3. BOTH monoallelic and biallelic, autosomal or pseudoautosomal; 4. MONOALLELIC, autosomal or pseudoautosomal, NOT imprinted; 5. BOTH monoallelic and biallelic, autosomal or pseudoautosomal; 6. MONOALLELIC, autosomal or pseudoautosomal, NOT imprinted; 7. BOTH monoallelic and biallelic, autosomal or pseudoautosomal; 8. BOTH monoallelic and biallelic, autosomal or pseudoautosomal; 9. MONOALLELIC, autosomal or pseudoautosomal, NOT imprinted; 10. MONOALLELIC, autosomal or pseudoautosomal, imprinted status unknown; 11. MONOALLELIC, autosomal or pseudoautosomal, NOT imprinted; 12. BOTH monoallelic and biallelic, autosomal or pseudoautosomal; 13. BOTH monoallelic and biallelic, autosomal or pseudoautosomal; 14. BOTH monoallelic and biallelic, autosomal or pseudoautosomal; 15. BOTH monoallelic and biallelic, autosomal or pseudoautosomal
HGNC:59	ABCC8	Diabetes mellitus, permanent neonatal 3, 618857 (3), Autosomal dominant, Autosomal recessive; Maturity-onset diabetes of the young, type 12, 621196 (3), Autosomal dominant; Diabetes mellitus, transient neonatal 2, 610374 (3), Autosomal dominant; Diabetes mellitus, noninsulin-dependent, 125853 (3), Autosomal dominant; Hypoglycemia of infancy, leucine-sensitive, 240800 (3), Autosomal dominant; Hyperinsulinemic hypoglycemia, familial, 1, 256450 (3), Autosomal dominant, Autosomal recessive	1. monogenic diabetes; 2. pulmonary arterial hypertension	1. Hyperinsulinism, Dominant/Recessive;Hyperinsulinemic hypoglycemia, familial, 1, 256450; 2. Hyperinsulinemic hypoglycemia, familial, 1, 256450; Hypoglycemia of infancy, leucine-sensitive, 240800; Diabetes mellitus, transient neonatal 2, 610374; Diabetes mellitus, noninsulin-dependent, 125853; Diabetes mellitus, permanent neonatal, 6;Permanent Neonatal Diabetes Mellitus;Transient Neonatal Diabetes, Dominant;Permanent neonatal diabetes mellitus; transient neonatal diabetes (Dominant);DIABETES MELLITUS, NONINSULIN-DEPENDENT; 3. xml:space="preserve">Permanent Neonatal Diabetes Mellitus;Hyperinsulinemic hypoglycemia, familial, 1, 256450Hypoglycemia of infancy, leucine-sensitive, 240800Diabetes mellitus, transient neonatal 2, 610374Diabetes mellitus, noninsulin-dependent, 125853Diabetes mellitus, permanent neonatal, 6;Permanent Neonatal Diabetes Mellitus (recessive); Transient Neonatal Diabetes, Dominant ; 4. Transient Neonatal Diabetes Mellitus, MONDO:0020525 (dominant);Diabetes mellitus, noninsulin-dependent, OMIM:125853;Diabetes mellitus, transient neonatal 2, OMIM:610374;Hyperinsulinemic hypoglycemia, familial, 1, OMIM:256450;Hypoglycemia of infancy, leucine-sensitive, OMIM:240800;Permanent Neonatal Diabetes Mellitus, MONDO:0100164(recessive); 5. ; 6. Hyperinsulinemic hypoglycemia, familial, 1, OMIM:256450;Hypoglycemia of infancy, leucine-sensitive, OMIM:240800;Diabetes mellitus, transient neonatal 2, OMIM:610374;Diabetes mellitus, noninsulin-dependent, OMIM:125853;Diabetes mellitus, permanent neonatal 3, with or without neurologic features, OMIM:618857; 7. Diabetes mellitus;Hypoglycaemia;Pulmonary arterial hypertension	1. Congenital hyperinsulinism; 2. Diabetes with additional phenotypes suggestive of a monogenic aetiology; 3. Familial diabetes; 4. Monogenic diabetes; 5. Neonatal diabetes - small panel; 6. Neonatal diabetes; 7. Pulmonary arterial hypertension	AR;AD	SD;AD	1. BOTH monoallelic and biallelic, autosomal or pseudoautosomal; 2. BOTH monoallelic and biallelic, autosomal or pseudoautosomal; 3. BOTH monoallelic and biallelic, autosomal or pseudoautosomal; 4. BOTH monoallelic and biallelic, autosomal or pseudoautosomal; 5. BOTH monoallelic and biallelic, autosomal or pseudoautosomal; 6. BOTH monoallelic and biallelic, autosomal or pseudoautosomal; 7. MONOALLELIC, autosomal or pseudoautosomal, NOT imprinted
HGNC:12597	USH1C	Usher syndrome, type 1C, 276904 (3), Autosomal recessive; Deafness, autosomal recessive 18A, 602092 (3), Autosomal recessive	1. Usher syndrome type 1	1. Nonsyndromic Hearing Loss, Recessive;Acadian and Samaritan variety Usher syndrome, type 1C, 276904;hearing loss;Deafness, autosomal recessive 18A, 602092; 2. Nonsyndromic Hearing Loss, Recessive;Acadian and Samaritan variety Usher syndrome, type 1C, 276904;hearing loss;Deafness, autosomal recessive 18A, 602092; 3. Eye Disorders	1. Monogenic hearing loss; 2. Paediatric disorders; 3. Retinal disorders	AR	AR	1. BIALLELIC, autosomal or pseudoautosomal; 2. BIALLELIC, autosomal or pseudoautosomal; 3. BIALLELIC, autosomal or pseudoautosomal
HGNC:8516	OTOG	Deafness, autosomal recessive 18B, 614945 (3), Autosomal recessive	1. nonsyndromic genetic hearing loss	1. Deafness, autosomal recessive 18B, 614945; 2. Deafness, autosomal recessive 18B, 614945	1. Monogenic hearing loss; 2. Paediatric disorders	AR	AR	1. BIALLELIC, autosomal or pseudoautosomal; 2. BIALLELIC, autosomal or pseudoautosomal
HGNC:7611	MYOD1	Congenital myopathy 17, 618975 (3), Autosomal recessive	Not in ClinGen	1. Myopathy, congenital, with diaphragmatic defects, respiratory insufficiency, and dysmorphic facies, OMIM:618975; 2. Myopathy, congenital, with diaphragmatic defects, respiratory insufficiency, and dysmorphic facies, OMIM:618975; 3. Myopathy, congenital, with diaphragmatic defects, respiratory insufficiency, and dysmorphic facies, OMIM:618975; 4. Myopathy, congenital, with diaphragmatic defects, respiratory insufficiency, and dysmorphic facies, OMIM:618975; 5. Myopathy, congenital, with diaphragmatic defects, respiratory insufficiency, and dysmorphic facies, OMIM:618975	1. Arthrogryposis; 2. Congenital myopathy; 3. Fetal anomalies; 4. Hypotonic infant; 5. Other rare neuromuscular disorders	AR	Not in ClinGen	1. BIALLELIC, autosomal or pseudoautosomal; 2. BIALLELIC, autosomal or pseudoautosomal; 3. BIALLELIC, autosomal or pseudoautosomal; 4. BIALLELIC, autosomal or pseudoautosomal; 5. BIALLELIC, autosomal or pseudoautosomal
HGNC:6233	KCNC1	Epilepsy, progressive myoclonic 7, 616187 (3), Autosomal dominant	1. progressive myoclonus epilepsy; 2. complex neurodevelopmental disorder	1. EPILEPSY, PROGRESSIVE MYOCLONIC 7; 2. EPILEPSY, PROGRESSIVE MYOCLONIC 7 616187; 3. Epilepsy, progressive myoclonic 7 616187; 4. EPILEPSY, PROGRESSIVE MYOCLONIC 7; 5. EPILEPSY, PROGRESSIVE MYOCLONIC 7; 6. EPILEPSY, PROGRESSIVE MYOCLONIC 7; 7. Epilepsy, progressive myoclonic 7 616187; 8. EPILEPSY, PROGRESSIVE MYOCLONIC 7 616187; 9. Epilepsy, progressive myoclonic 7 616187	1. Childhood onset leukodystrophy; 2. DDG2P; 3. Early onset or syndromic epilepsy; 4. Hypotonic infant; 5. Intellectual disability; 6. Paediatric disorders; 7. Paediatric disorders; 8. Paediatric disorders; 9. Unexplained death in infancy and sudden unexplained death in childhood	AD	AD;AD	1. MONOALLELIC, autosomal or pseudoautosomal, NOT imprinted; 2. MONOALLELIC, autosomal or pseudoautosomal, imprinted status unknown; 3. MONOALLELIC, autosomal or pseudoautosomal, imprinted status unknown; 4. MONOALLELIC, autosomal or pseudoautosomal, NOT imprinted; 5. MONOALLELIC, autosomal or pseudoautosomal, NOT imprinted; 6. MONOALLELIC, autosomal or pseudoautosomal, NOT imprinted; 7. MONOALLELIC, autosomal or pseudoautosomal, imprinted status unknown; 8. MONOALLELIC, autosomal or pseudoautosomal, imprinted status unknown; 9. MONOALLELIC, autosomal or pseudoautosomal, imprinted status unknown
HGNC:17022	HPS5	Hermansky-Pudlak syndrome 5, 614074 (3), Autosomal recessive	1. Hermansky-Pudlak syndrome 5	1. Hermansky-Pudlak syndrome 5; 2. 614074 Hermansky-Pudlak syndrome 5; 3. Hermansky-Pudlak syndrome; 4. Hermansky-Pudlak syndrome 5	1. Albinism or congenital nystagmus; 2. Bleeding and platelet disorders; 3. Inherited bleeding disorders; 4. Ocular and oculo-cutaneous albinism	AR	AR	1. BIALLELIC, autosomal or pseudoautosomal; 2. BIALLELIC, autosomal or pseudoautosomal; 3. BIALLELIC, autosomal or pseudoautosomal; 4. BIALLELIC, autosomal or pseudoautosomal
HGNC:6535	LDHA	Glycogen storage disease XI, 612933 (3), Autosomal recessive	Not in ClinGen	1. Glycogen storage disease XI, OMIM:612933; 2. Glycogen Storage Disease;Glycogen storage disease XI, 612933;Muscle LDH deficiency (Glycogen storage disorders); 3. Glycogen storage disease XI 612933; 4. Glycogen storage disease XI 612933; 5. Glycogen Storage Disease;Glycogen storage disease XI, 612933;Muscle LDH deficiency (Glycogen storage disorders); 6. Glycogen Storage Disease; Glycogen storage disease XI, 612933; 7. Glycogen Storage Disease;Glycogen storage disease XI, 612933;Muscle LDH deficiency (Glycogen storage disorders); 8. xml:space="preserve"> Glycogen storage disease XI 612933; 9. Glycogen Storage Disease;Glycogen storage disease XI, 612933;Muscle LDH deficiency (Glycogen storage disorders); 10. xml:space="preserve"> Glycogen storage disease XI 612933; 11. Muscle LDH deficiency (Glycogen storage disorders);Glycogen Storage Disease; Glycogen storage disease XI, 612933; 12. Glycogen Storage Disease;Glycogen storage disease XI, 612933;Muscle LDH deficiency (Glycogen storage disorders)	1. Acute rhabdomyolysis; 2. Childhood onset leukodystrophy; 3. Glycogen storage disease; 4. Hypotonic infant; 5. Hypotonic infant; 6. Ketotic hypoglycaemia; 7. Likely inborn error of metabolism; 8. Other rare neuromuscular disorders; 9. Paediatric disorders; 10. Rhabdomyolysis and metabolic muscle disorders; 11. Undiagnosed metabolic disorders; 12. Unexplained death in infancy and sudden unexplained death in childhood	AR	Not in ClinGen	1. BIALLELIC, autosomal or pseudoautosomal; 2. BIALLELIC, autosomal or pseudoautosomal; 3. BIALLELIC, autosomal or pseudoautosomal; 4. BIALLELIC, autosomal or pseudoautosomal; 5. BIALLELIC, autosomal or pseudoautosomal; 6. BIALLELIC, autosomal or pseudoautosomal; 7. BIALLELIC, autosomal or pseudoautosomal; 8. BIALLELIC, autosomal or pseudoautosomal; 9. BIALLELIC, autosomal or pseudoautosomal; 10. BIALLELIC, autosomal or pseudoautosomal; 11. BIALLELIC, autosomal or pseudoautosomal; 12. BIALLELIC, autosomal or pseudoautosomal
HGNC:2472	CSRP3	Cardiomyopathy, hypertrophic, 12, 612124 (3), Autosomal dominant	1. hypertrophic cardiomyopathy	1. ?Cardiomyopathy, dilated, 1M (607482);Cardiomyopathy, dilated, 1M;Cardiomyopathy, hypertrophic, 12 (612124); 2. Cardiomyopathy, dilated, 1M ;Cardiomyopathy, hypertrophic, 12 (612124);?Cardiomyopathy, dilated, 1M (607482); 3. Cardiomyopathy, hypertrophic, 12 (612124);?Cardiomyopathy, dilated, 1M (607482);Cardiomyopathy, familial hypertrophic, 12; 4. Cardiomyopathy, familial hypertrophic, 12;Cardiomyopathy, dilated, 1M; 5. Cardiomyopathy, hypertrophic, 12 (612124);?Cardiomyopathy, dilated, 1M (607482);Cardiomyopathy, familial hypertrophic, 12; 6. ?Cardiomyopathy, dilated, 1M (607482);Cardiomyopathy, dilated, 1M;Cardiomyopathy, hypertrophic, 12 (612124); 7. Cardiomyopathy, hypertrophic, 12 (612124);?Cardiomyopathy, dilated, 1M (607482);Cardiomyopathy, familial hypertrophic, 12; 8. Cardiomyopathy, familial hypertrophic, 12;Cardiomyopathy, dilated, 1M; 9. ?Cardiomyopathy, dilated, 1M (607482);Cardiomyopathy, dilated, 1M;Cardiomyopathy, hypertrophic, 12 (612124)	1. Dilated and arrhythmogenic cardiomyopathy; 2. Dilated Cardiomyopathy and conduction defects; 3. Hypertrophic cardiomyopathy; 4. Paediatric or syndromic cardiomyopathy; 5. Sudden unexplained death or survivors of a cardiac event; 6. Sudden unexplained death or survivors of a cardiac event; 7. Unexplained death in infancy and sudden unexplained death in childhood; 8. Unexplained death in infancy and sudden unexplained death in childhood; 9. Unexplained death in infancy and sudden unexplained death in childhood	AD	SD	1. MONOALLELIC, autosomal or pseudoautosomal, NOT imprinted; 2. MONOALLELIC, autosomal or pseudoautosomal, NOT imprinted; 3. MONOALLELIC, autosomal or pseudoautosomal, NOT imprinted; 4. MONOALLELIC, autosomal or pseudoautosomal, NOT imprinted; 5. MONOALLELIC, autosomal or pseudoautosomal, NOT imprinted; 6. MONOALLELIC, autosomal or pseudoautosomal, NOT imprinted; 7. MONOALLELIC, autosomal or pseudoautosomal, NOT imprinted; 8. MONOALLELIC, autosomal or pseudoautosomal, NOT imprinted; 9. MONOALLELIC, autosomal or pseudoautosomal, NOT imprinted
HGNC:11051	SLC6A5	Hyperekplexia 3, 614618 (3), Autosomal dominant, Autosomal recessive	Not in ClinGen	1. Hyperekplexia 3, 614618; 2. Hyperekplexia 3, 614618; 3. HYPEREKPLEXIA 149400; 4. HYPEREKPLEXIA 149400; 5. Hyperekplexia 3, 614618	1. Brain channelopathy; 2. Childhood onset dystonia, chorea or related movement disorder; 3. DDG2P; 4. Paediatric disorders; 5. Paroxysmal central nervous system disorders	AR;AD	Not in ClinGen	1. BOTH monoallelic and biallelic, autosomal or pseudoautosomal; 2. BOTH monoallelic and biallelic, autosomal or pseudoautosomal; 3. BIALLELIC, autosomal or pseudoautosomal; 4. BIALLELIC, autosomal or pseudoautosomal; 5. BOTH monoallelic and biallelic, autosomal or pseudoautosomal
HGNC:27337	ANO5	Muscular dystrophy, limb-girdle, autosomal recessive 12, 611307 (3), Autosomal recessive; Miyoshi muscular dystrophy 3, 613319 (3), Autosomal recessive; Gnathodiaphyseal dysplasia, 166260 (3), Autosomal dominant	1. autosomal recessive limb-girdle muscular dystrophy; 2. gnathodiaphyseal dysplasia	1. Muscular dystrophy, limb-girdle, autosomal recessive 12, OMIM:611307;Miyoshi muscular dystrophy 3, OMIM:613319; 2. Gnathodiaphyseal dysplasia, 166260; Muscular dystrophy, limb-girdle, type 2L, 611307; Miyoshi muscular dystrophy 3, 613319; 3. LIMB-GIRDLE MUSCULAR DYSTROPHY TYPE 2L, OMIM:611307;GNATHODIAPHYSEAL DYSPLASIA, OMIM:166260; 4. Miyoshi muscular dystrophy 3, 613319; 5. Miyoshi muscular dystrophy 3, 613319; 6. Gnathodiaphyseal dysplasia, 166260;Muscular dystrophy, limb-girdle, type 2L, 611307;Miyoshi muscular dystrophy 3, 613319;Limb-girdle muscular dystrophy;Limb-Girdle Muscular Dystrophy, Recessive;Limb-girdle muscular dystrophy; 7. Miyoshi muscular dystrophy 3 613319;Muscular dystrophy, limb-girdle, type 2L 611307; 8. Gnathodiaphyseal dysplasia, 166260;Muscular dystrophy, limb-girdle, type 2L, 611307;Miyoshi muscular dystrophy 3, 613319; 9. Gnathodiaphyseal dysplasia, 166260; Muscular dystrophy, limb-girdle, type 2L, 611307; Miyoshi muscular dystrophy 3, 613319; 10. Gnathodiaphyseal dysplasia, 166260;Muscular dystrophy, limb-girdle, type 2L, 611307;Miyoshi muscular dystrophy 3, 613319;Limb-girdle muscular dystrophy;Limb-Girdle Muscular Dystrophy, Recessive;Limb-girdle muscular dystrophy; 11. Miyoshi muscular dystrophy 3 613319;Muscular dystrophy, limb-girdle, type 2L 611307; 12. Gnathodiaphyseal dysplasia, 166260;Muscular dystrophy, limb-girdle, type 2L, 611307;Miyoshi muscular dystrophy 3, 613319;Limb-girdle muscular dystrophy;Limb-Girdle Muscular Dystrophy, Recessive;Limb-girdle muscular dystrophy; 13. Miyoshi muscular dystrophy 3, 613319; 14. LIMB-GIRDLE MUSCULAR DYSTROPHY TYPE 2L, OMIM:611307;GNATHODIAPHYSEAL DYSPLASIA, OMIM:166260; 15. Gnathodiaphyseal dysplasia OMIM:166260;gnathodiaphyseal dysplasia MONDO:0008151;Osteogenesis Imperfecta and Decreased Bone Density;skeletal dysplasias;skeletal dysplasias;Disproportionate Short Stature; 16. Gnathodiaphyseal dysplasia, 166260; Muscular dystrophy, limb-girdle, type 2L, 611307; Miyoshi muscular dystrophy 3, 613319; 17. Miyoshi muscular dystrophy 3 613319;Muscular dystrophy, limb-girdle, type 2L 611307; 18. Gnathodiaphyseal dysplasia OMIM:166260;gnathodiaphyseal dysplasia MONDO:0008151;Osteogenesis Imperfecta and Decreased Bone Density;skeletal dysplasias;skeletal dysplasias;Disproportionate Short Stature	1. Acute rhabdomyolysis; 2. Childhood onset leukodystrophy; 3. DDG2P; 4. Distal myopathies; 5. Hypotonic infant; 6. Hypotonic infant; 7. Hypotonic infant; 8. Hypotonic infant; 9. Intellectual disability; 10. Limb girdle muscular dystrophies, myofibrillar myopathies and distal myopathies; 11. Other rare neuromuscular disorders; 12. Other rare neuromuscular disorders; 13. Other rare neuromuscular disorders; 14. Paediatric disorders; 15. Paediatric disorders; 16. Paediatric disorders; 17. Rhabdomyolysis and metabolic muscle disorders; 18. Skeletal dysplasia	AR;AD	AR;AD	1. BIALLELIC, autosomal or pseudoautosomal; 2. BOTH monoallelic and biallelic, autosomal or pseudoautosomal; 3. MONOALLELIC, autosomal or pseudoautosomal, imprinted status unknown; 4. BIALLELIC, autosomal or pseudoautosomal; 5. BIALLELIC, autosomal or pseudoautosomal; 6. BIALLELIC, autosomal or pseudoautosomal; 7. BIALLELIC, autosomal or pseudoautosomal; 8. BOTH monoallelic and biallelic, autosomal or pseudoautosomal; 9. BOTH monoallelic and biallelic, autosomal or pseudoautosomal; 10. BIALLELIC, autosomal or pseudoautosomal; 11. BIALLELIC, autosomal or pseudoautosomal; 12. BIALLELIC, autosomal or pseudoautosomal; 13. BIALLELIC, autosomal or pseudoautosomal; 14. MONOALLELIC, autosomal or pseudoautosomal, imprinted status unknown; 15. MONOALLELIC, autosomal or pseudoautosomal, NOT imprinted; 16. BOTH monoallelic and biallelic, autosomal or pseudoautosomal; 17. BIALLELIC, autosomal or pseudoautosomal; 18. MONOALLELIC, autosomal or pseudoautosomal, NOT imprinted
HGNC:3587	FANCF	Fanconi anemia, complementation group F, 603467 (3), Autosomal recessive	1. Fanconi anemia complementation group F	1. Fanconi Anemia; 2. xml:space="preserve">Fanconi anemia, complementation group F, 603467 ; 3. Fanconi Anemia; 4. Fanconi anemia, complementation group F, 603467;Fanconi Anaemia;Fanconi Anemia; 5. Fanconi Anemia;603467 Fanconi anemia, complementation group F;Fanconi anemia, complementation group F, 603467; 6. Normal to low NK, CNS, skeletal, skin, cardiac, GI, urogenital anomalies, increased chromosomal breakage;Fanconi anemia, complementation group F, 603467;Fanconi Anemia Type F;Bone marrow failure; 7. Fanconi Anemia;Fanconi anemia, complementation group F, 603467; 8. FANCONI ANEMIA, COMPLEMENTATION GROUP F 603467; 9. FANCONI ANEMIA, COMPLEMENTATION GROUP F; 10. Class: BM failure FA, (typ AR);AML; leukaemia; Fanconi anaemia F;MDS;AML, Leukaemia;Bone marrow failure;Head and neck and anogenital squamous cell cancers, liver cancer, esophageal cancer, Squamous cell carcinoma: oral, GI, vulvar; 11. Class: BM failure FA, (typ AR);AML; leukaemia; Fanconi anaemia F;MDS;AML, Leukaemia;Bone marrow failure;Head and neck and anogenital squamous cell cancers, liver cancer, esophageal cancer, Squamous cell carcinoma: oral, GI, vulvar; 12. Head and neck cancer; 13. Fanconi anemia, complementation group F, 603467; 14. xml:space="preserve">Fanconi anemia, complementation group F, 603467 ; 15. Fanconi Anemia;Fanconi anemia, complementation group F, 603467;Fanconi anemia; 16. Fanconi anemia, complementation group F, 603467;Radial Ray abnormality; 17. Fanconi anemia, complementation group F, OMIM:603467; 18. Fanconi anemia, complementation group F, 603467;Fanconi Anemia;Fanconi Anaemia; 19. Fanconi anemia, complementation group F, 603467;Radial Ray abnormality; 20. FANCONI ANEMIA, COMPLEMENTATION GROUP F 603467; 21. xml:space="preserve">Fanconi anemia, complementation group F, 603467 ; 22. FANCONI ANEMIA, COMPLEMENTATION GROUP F;FANCF; 23. Fanconi anemia, complementation group F, 603467; 24. Fanconi anemia, complementation group F, 603467	1. Adult solid tumours cancer susceptibility; 2. Childhood onset leukodystrophy; 3. Childhood solid tumours cancer susceptibility; 4. Childhood solid tumours; 5. Confirmed Fanconi anaemia or Bloom syndrome; 6. COVID-19 research; 7. Cytopenias and congenital anaemias; 8. DDG2P; 9. Fetal anomalies; 10. Haematological malignancies cancer susceptibility; 11. Haematological malignancies for rare disease; 12. Head and neck cancer pertinent cancer susceptibility; 13. Hypotonic infant; 14. Intellectual disability; 15. IUGR and IGF abnormalities; 16. Limb disorders; 17. Monogenic short stature; 18. Neurofibromatosis Type 1; 19. Paediatric disorders; 20. Paediatric disorders; 21. Paediatric disorders; 22. Pigmentary skin disorders; 23. Radial dysplasia; 24. Severe microcephaly	AR	AR	1. BIALLELIC, autosomal or pseudoautosomal; 2. BIALLELIC, autosomal or pseudoautosomal; 3. BIALLELIC, autosomal or pseudoautosomal; 4. BIALLELIC, autosomal or pseudoautosomal; 5. BIALLELIC, autosomal or pseudoautosomal; 6. BIALLELIC, autosomal or pseudoautosomal; 7. BIALLELIC, autosomal or pseudoautosomal; 8. BIALLELIC, autosomal or pseudoautosomal; 9. BIALLELIC, autosomal or pseudoautosomal; 10. BIALLELIC, autosomal or pseudoautosomal; 11. BIALLELIC, autosomal or pseudoautosomal; 12. BIALLELIC, autosomal or pseudoautosomal; 13. BIALLELIC, autosomal or pseudoautosomal; 14. BIALLELIC, autosomal or pseudoautosomal; 15. BIALLELIC, autosomal or pseudoautosomal; 16. BIALLELIC, autosomal or pseudoautosomal; 17. BIALLELIC, autosomal or pseudoautosomal; 18. BIALLELIC, autosomal or pseudoautosomal; 19. BIALLELIC, autosomal or pseudoautosomal; 20. BIALLELIC, autosomal or pseudoautosomal; 21. BIALLELIC, autosomal or pseudoautosomal; 22. BIALLELIC, autosomal or pseudoautosomal; 23. BIALLELIC, autosomal or pseudoautosomal; 24. BIALLELIC, autosomal or pseudoautosomal
HGNC:14004	ANO3	Dystonia 24, 615034 (3), Autosomal dominant	Not in ClinGen	1. Dystonia 24 OMIM:615034;dystonia 24 MONDO:0014019; 2. Dystonia 24, 615034;familial form of cranio-cervical dystonia; 3. Dystonia 24, 615034;familial form of cranio-cervical dystonia	1. Adult onset dystonia, chorea or related movement disorder; 2. Childhood onset dystonia, chorea or related movement disorder; 3. Early onset dystonia	AD	Not in ClinGen	1. MONOALLELIC, autosomal or pseudoautosomal, imprinted status unknown; 2. MONOALLELIC, autosomal or pseudoautosomal, imprinted status unknown; 3. MONOALLELIC, autosomal or pseudoautosomal, imprinted status unknown
HGNC:25079	CCDC34	Spermatogenic failure 76, 620084 (3), Autosomal recessive	Not in ClinGen	Not in GEL	Not in GEL	AR	Not in ClinGen	Not in GEL
HGNC:13299	LGR4	Delayed puberty, self-limited, 619613 (3), Autosomal dominant	Not in ClinGen	Not in GEL	Not in GEL	AD	Not in ClinGen	Not in GEL
HGNC:6222	KCNA4	Microcephaly, cataracts, impaired intellectual development, and dystonia with abnormal striatum, 618284 (3), Autosomal recessive	Not in ClinGen	Not in GEL	Not in GEL	AR	Not in ClinGen	Not in GEL
HGNC:3964	FSHB	Hypogonadotropic hypogonadism 24 without anosmia, 229070 (3), Autosomal recessive	Not in ClinGen	1. Hypogonadotropic hypogonadism type 24 (OMIM 229070); 2. Hypogonadotropic hypogonadism 24 without anosmia 229070;Isolated Follicle-Stimulating Hormone Deficiency; 3. Hypogonadotropic hypogonadism 24 without anosmia 229070	1. Hypogonadotropic hypogonadism (GMS); 2. Hypogonadotropic hypogonadism; 3. Primary ovarian insufficiency	AR	Not in ClinGen	1. BIALLELIC, autosomal or pseudoautosomal; 2. BIALLELIC, autosomal or pseudoautosomal; 3. BIALLELIC, autosomal or pseudoautosomal
HGNC:8620	PAX6	Optic nerve hypoplasia, 165550 (3), Autosomal dominant; Cataract with late-onset corneal dystrophy, 106210 (3), Autosomal dominant; Microphthalmia/coloboma 12, 120200 (3), Autosomal dominant; Aniridia, 106210 (3), Autosomal dominant; Anterior segment dysgenesis 5, multiple subtypes, 604229 (3), Autosomal dominant; Foveal hypoplasia 1, 136520 (3), Autosomal dominant; Keratitis, 148190 (3), Autosomal dominant	1. PAX6-related ocular dysgenesis	1. ?Coloboma of optic nerve 120430 AD;Optic nerve hypoplasia 165550 AD;Aniridia 106210 AD;Cataract with late-onset corneal dystrophy 106210 AD;?Morning glory disc anomaly 120430 AD;Anterior segment dysgenesis 5, multiple subtypes 604229;Keratitis 148190 AD;Foveal hypoplasia 1 136520 AD;?Coloboma, ocular 120200 AD; 2. Anophthalmia; 3. Aniridia, Cerebellar Ataxia, And Mental Retardation; 4. ?Morning glory disc anomaly, 120430;Aniridia, 106210;Cataract with late-onset corneal dystrohpy, 106210;Coloboma of optic nerve, 120430;Coloboma, ocular, 120200;Foveal hypoplasia 1, 136520;Gillespie syndrome, 206700;Keratitis, 148190;Optic nerve hypoplasia, 165550;Peters anomaly, 604229;Aniridia, additional ocular abnormalities that may occur later in life include glaucoma, cataract, and corneal opacification and vascularization;Optic Nerve Malformations;Foveal Hypoplasia and Presenile Cataract Syndrome; 5. COLOBOMA OF OPTIC NERVE 120430;ANIRIDIA 106210;FOVEAL HYPOPLASIA 136520;BILATERAL OPTIC NERVE HYPOPLASIA 165550;KERATITIS HEREDITARY 148190;PETERS ANOMALY 604229;ANIRIDIA CEREBELLAR ATAXIA AND MENTAL DEFICIENCY 206700; 6. Aniridia, 106210;diabetes; 7. COLOBOMA OF OPTIC NERVE;ANIRIDIA;BILATERAL OPTIC NERVE HYPOPLASIA;ANIRIDIA CEREBELLAR ATAXIA AND MENTAL DEFICIENCY;KERATITIS HEREDITARY;PETERS ANOMALY;FOVEAL HYPOPLASIA; 8. Eye Disorders;aniridia; 9. Aniridia, Cerebellar Ataxia, And Mental Retardation; 10. xml:space="preserve">Aniridia, Cerebellar Ataxia, And Mental Retardation ; 11. diabetes mellitus (disease), MONDO:0005015; 12. ?Morning glory disc anomaly, 120430Aniridia, 106210Cataract with late-onset corneal dystrohpy, 106210Coloboma of optic nerve, 120430Coloboma, ocular, 120200Foveal hypoplasia 1, 136520Gillespie syndrome, 206700Keratitis, 148190Optic nerve hypoplasia, 165550Peters anomaly, 604229; 13. COLOBOMA OF OPTIC NERVE 120430;ANIRIDIA 106210;FOVEAL HYPOPLASIA 136520;BILATERAL OPTIC NERVE HYPOPLASIA 165550;KERATITIS HEREDITARY 148190;PETERS ANOMALY 604229;ANIRIDIA CEREBELLAR ATAXIA AND MENTAL DEFICIENCY 206700; 14. Aniridia, OMIM:106210; 15. Coloboma of optic nerve, 120430;Peters anomaly, 604229;Coloboma, ocular, 120200;Optic nerve hypoplasia, 165550;Aniridia 106210;Foveal hypoplasia 1, 136520;?Morning glory disc anomaly, 120430;Keratitis, 148190;Anophthalmia;Cataract with late-onset corneal dystrohpy, 106210;Gillespie syndrome, 206700	1. Albinism or congenital nystagmus; 2. Anophthalmia or microphthalmia; 3. Ataxia and cerebellar anomalies - narrow panel; 4. Bilateral congenital or childhood onset cataracts; 5. DDG2P; 6. Familial diabetes; 7. Fetal anomalies; 8. Glaucoma (developmental); 9. Hereditary ataxia and cerebellar anomalies - childhood onset; 10. Hereditary ataxia; 11. Monogenic diabetes; 12. Ocular coloboma; 13. Paediatric disorders; 14. Sporadic aniridia; 15. Structural eye disease	AD	AD	1. MONOALLELIC, autosomal or pseudoautosomal, imprinted status unknown; 2. MONOALLELIC, autosomal or pseudoautosomal, imprinted status unknown; 3. BIALLELIC, autosomal or pseudoautosomal; 4. MONOALLELIC, autosomal or pseudoautosomal, imprinted status unknown; 5. MONOALLELIC, autosomal or pseudoautosomal, imprinted status unknown; 6. MONOALLELIC, autosomal or pseudoautosomal, imprinted status unknown; 7. MONOALLELIC, autosomal or pseudoautosomal, imprinted status unknown; 8. MONOALLELIC, autosomal or pseudoautosomal, NOT imprinted; 9. BIALLELIC, autosomal or pseudoautosomal; 10. BIALLELIC, autosomal or pseudoautosomal; 11. MONOALLELIC, autosomal or pseudoautosomal, imprinted status unknown; 12. MONOALLELIC, autosomal or pseudoautosomal, NOT imprinted; 13. MONOALLELIC, autosomal or pseudoautosomal, imprinted status unknown; 14. MONOALLELIC, autosomal or pseudoautosomal, NOT imprinted; 15. MONOALLELIC, autosomal or pseudoautosomal, NOT imprinted
HGNC:12796	WT1	Mesothelioma, somatic, 156240 (3); Meacham syndrome, 608978 (3), Autosomal dominant; Frasier syndrome, 136680 (3), Autosomal dominant, Somatic mutation; Nephrotic syndrome, type 4, 256370 (3), Autosomal dominant; Denys-Drash syndrome, 194080 (3), Autosomal dominant, Somatic mutation; Wilms tumor, type 1, 194070 (3), Autosomal dominant, Somatic mutation	1. Wilms tumor 1; 2. Denys-Drash syndrome	1. Familial Wilms tumor; 2. Familial Wilms tumor; 3. Familial Wilms tumor; 4. Wagner Syndrome; Frasier syndrome, 136680; Nephrotic syndrome, type 4, 256370; Denys-Drash syndrome, 194080;Familial Wilms tumor;Wilms Tumor 1;Wilms Tumor; Wilms tumour; Meacham syndrome, 608978; Mesothelioma, somatic, 156240;Denys-Drash Syndrome;Wilms tumor, type 1, 194070; 5. DENYS-DRASH SYNDROME 194080;FRASIER SYNDROME FRASIER SYNDROME FRASIER SYNDROME 136680; 6. Denys-Drash syndrome 194080;Frasier syndrome 136680;Meacham syndrome 608978; 7. FRASIER SYNDROME FRASIER SYNDROME FRASIER SYNDROME;DENYS-DRASH SYNDROME; 8. DENYS-DRASH SYNDROME 194080;FRASIER SYNDROME FRASIER SYNDROME FRASIER SYNDROME 136680; 9. Denys-Drash syndrome #194080;Frasier syndrome #136680;Wilms tumor, type 1 #194070; 10. Nephrotic syndrome, type 4 256370; 11. Denys-Drash syndrome #194080;Frasier syndrome #136680;Wilms tumor, type 1 #194070; 12. Wilms tumor, type 1, OMIM:194070	1. Adult solid tumours cancer susceptibility; 2. Adult solid tumours for rare disease; 3. Childhood solid tumours cancer susceptibility; 4. Childhood solid tumours; 5. DDG2P; 6. Differences in sex development; 7. Fetal anomalies; 8. Paediatric disorders; 9. Proteinuric renal disease; 10. Unexplained kidney failure in young people; 11. Unexplained young onset end-stage renal disease; 12. Wilms tumour with features suggestive of predisposition	AD	AD;AD	1. MONOALLELIC, autosomal or pseudoautosomal, imprinted status unknown; 2. MONOALLELIC, autosomal or pseudoautosomal, imprinted status unknown; 3. MONOALLELIC, autosomal or pseudoautosomal, imprinted status unknown; 4. MONOALLELIC, autosomal or pseudoautosomal, imprinted status unknown; 5. MONOALLELIC, autosomal or pseudoautosomal, imprinted status unknown; 6. MONOALLELIC, autosomal or pseudoautosomal, NOT imprinted; 7. MONOALLELIC, autosomal or pseudoautosomal, imprinted status unknown; 8. MONOALLELIC, autosomal or pseudoautosomal, imprinted status unknown; 9. MONOALLELIC, autosomal or pseudoautosomal, NOT imprinted; 10. MONOALLELIC, autosomal or pseudoautosomal, NOT imprinted; 11. MONOALLELIC, autosomal or pseudoautosomal, NOT imprinted; 12. MONOALLELIC, autosomal or pseudoautosomal, imprinted status unknown
HGNC:1689	CD59	Hemolytic anemia, CD59-mediated, with or without immune-mediated polyneuropathy, 612300 (3), Autosomal recessive	Not in ClinGen	1. Primary CD59 deficiency;paroxysmal nocturnal haemoglobinuria;CD59 antigen P18-20 deficiency (CD59);Hemolytic anemia, polyneuropathy;Hemolytic anemia, CD59-mediated, with or without immune-mediated polyneuropathy, 612300;childhood relapsing immune-mediated polyneuropathy;Complement Deficiencies;chronic hemolysis;Membrane Attack Complex Inhibitor (CD59) deficiency; 2. Hemolytic anemia, CD59-mediated, with or without immune-mediated polyneuropathy, 612300; 3. Hemolytic anemia, CD59-mediated, with or without immune-mediated polyneuropathy, OMIM:612300;primary CD59 deficiency, MONDO:0012858; 4. Hemolytic anemia, CD59-mediated, with or without immune-mediated polyneuropathy, 612300;Onset 1st and 2nd decade. Haemolytic anaemia, strokes and relapsing immune-mediated demyelinating neuropathy; 5. Hemolytic anemia, CD59-mediated, with or without immune-mediated polyneuropathy, 612300;CD59 antigen P18-20 deficiency (CD59);Membrane Attack Complex Inhibitor (CD59) deficiency;Primary CD59 deficiency;paroxysmal nocturnal haemoglobinuria;chronic hemolysis;childhood relapsing immune-mediated polyneuropathy;Hemolytic anemia, polyneuropathy;Complement Deficiencies; 6. 305000 Dyskeratosis congenita, X-linked;Dyskeratosis congenita, X-linked, 305000	1. COVID-19 research; 2. Cytopenias and congenital anaemias; 3. Hereditary neuropathy or pain disorder; 4. Hereditary neuropathy; 5. Primary immunodeficiency or monogenic inflammatory bowel disease; 6. Rare anaemia	AR	Not in ClinGen	1. BIALLELIC, autosomal or pseudoautosomal; 2. BIALLELIC, autosomal or pseudoautosomal; 3. BIALLELIC, autosomal or pseudoautosomal; 4. BIALLELIC, autosomal or pseudoautosomal; 5. BIALLELIC, autosomal or pseudoautosomal; 6. BIALLELIC, autosomal or pseudoautosomal
HGNC:6642	LMO2	Leukemia, acute T-cell, 180385 (2)	Not in ClinGen	Not in GEL	Not in GEL	Other/Not Provided	Not in ClinGen	Not in GEL
HGNC:6743	CAPRIN1	Neurodevelopmental disorder with language impairment, autism, and attention deficit-hyperactivity disorder, 620782 (3), Autosomal dominant; Neurodegeneration, childhood-onset, with cerebellar ataxia and cognitive decline, 620636 (3), Autosomal dominant	Not in ClinGen	1. Neurodegeneration, childhood-onset, with cerebellar ataxia and cognitive decline, OMIM:620636; 2. Neurodegeneration, childhood-onset, with cerebellar ataxia and cognitive decline, OMIM:620636; 3. Neurodegeneration, childhood-onset, with cerebellar ataxia and cognitive decline, OMIM:620636; 4. Neurodegeneration, childhood-onset, with cerebellar ataxia and cognitive decline, OMIM:620636; 5. Neurodevelopmental disorder with language impairment, autism, and attention deficit-hyperactivity disorder, OMIM:620782; 6. Neurodegeneration, childhood-onset, with cerebellar ataxia and cognitive decline, OMIM:620636; 7. Neurodegeneration, childhood-onset, with cerebellar ataxia and cognitive decline, OMIM:620636; 8. Neurodegeneration, childhood-onset, with cerebellar ataxia and cognitive decline, OMIM:620636; 9. Neurodegeneration, childhood-onset, with cerebellar ataxia and cognitive decline, OMIM:620636; 10. Neurodegeneration, childhood-onset, with cerebellar ataxia and cognitive decline, OMIM:620636; 11. Neurodegeneration, childhood-onset, with cerebellar ataxia and cognitive decline, OMIM:620636; 12. Neurodegeneration, childhood-onset, with cerebellar ataxia and cognitive decline, OMIM:620636	1. Ataxia and cerebellar anomalies - narrow panel; 2. Childhood onset leukodystrophy; 3. DDG2P; 4. Early onset or syndromic epilepsy; 5. Fetal anomalies; 6. Hereditary ataxia and cerebellar anomalies - childhood onset; 7. Hypotonic infant; 8. Intellectual disability; 9. Paediatric disorders; 10. Paediatric disorders; 11. Paediatric disorders; 12. Unexplained death in infancy and sudden unexplained death in childhood	AD	Not in ClinGen	1. MONOALLELIC, autosomal or pseudoautosomal, NOT imprinted; 2. MONOALLELIC, autosomal or pseudoautosomal, NOT imprinted; 3. MONOALLELIC, autosomal or pseudoautosomal, imprinted status unknown; 4. MONOALLELIC, autosomal or pseudoautosomal, imprinted status unknown; 5. MONOALLELIC, autosomal or pseudoautosomal, NOT imprinted; 6. MONOALLELIC, autosomal or pseudoautosomal, NOT imprinted; 7. MONOALLELIC, autosomal or pseudoautosomal, NOT imprinted; 8. MONOALLELIC, autosomal or pseudoautosomal, NOT imprinted; 9. MONOALLELIC, autosomal or pseudoautosomal, imprinted status unknown; 10. MONOALLELIC, autosomal or pseudoautosomal, NOT imprinted; 11. MONOALLELIC, autosomal or pseudoautosomal, imprinted status unknown; 12. MONOALLELIC, autosomal or pseudoautosomal, imprinted status unknown
HGNC:1516	CAT	Acatalasemia, 614097 (3)	1. acatalasia	1. Acatalasaemia (Other peroxisomal disorders);Acatalasemia, 614097; 2. Acatalasaemia (Other peroxisomal disorders);Acatalasemia, 614097; 3. Acatalasaemia (Other peroxisomal disorders);Acatalasemia, 614097; 4. Acatalasaemia (Other peroxisomal disorders);Acatalasemia, 614097; 5. Acatalasemia, 614097; 6. Acatalasaemia (Other peroxisomal disorders);Acatalasemia, 614097; 7. Acatalasaemia (Other peroxisomal disorders);Acatalasemia, 614097	1. Childhood onset leukodystrophy; 2. Hypotonic infant; 3. Likely inborn error of metabolism; 4. Paediatric disorders; 5. Peroxisomal disorders; 6. Undiagnosed metabolic disorders; 7. Unexplained death in infancy and sudden unexplained death in childhood	Other/Not Provided	AR	1. BOTH monoallelic and biallelic, autosomal or pseudoautosomal; 2. BOTH monoallelic and biallelic, autosomal or pseudoautosomal; 3. BOTH monoallelic and biallelic, autosomal or pseudoautosomal; 4. BOTH monoallelic and biallelic, autosomal or pseudoautosomal; 5. BOTH monoallelic and biallelic, autosomal or pseudoautosomal; 6. BOTH monoallelic and biallelic, autosomal or pseudoautosomal; 7. BOTH monoallelic and biallelic, autosomal or pseudoautosomal
HGNC:21350	PDHX	Lacticacidemia due to PDX1 deficiency, 245349 (3), Autosomal recessive	1. Leigh syndrome; 2. mitochondrial disease	1. Lacticacidemia due to PDX1 deficiency, 245349; 2. Lacticacidemia due to PDX1 deficiency, OMIM:245349; 3. Lacticacidemia due to PDX1 deficiency, OMIM:245349; 4. Lacticacidemia due to PDX1 deficiency, OMIM:245349; 5. LACTICACIDEMIA DUE TO PDX1 DEFICIENCY 245349; 6. Lacticacidemia due to PDX1 deficiency, OMIM:245349; 7. Lacticacidemia due to PDX1 deficiency, OMIM:245349; 8. Lacticacidemia due to PDX1 deficiency, OMIM:245349; 9. Lacticacidemia due to PDX1 deficiency, OMIM:245349; 10. Lacticacidemia due to PDX1 deficiency, OMIM:245349; 11. Lacticacidemia due to PDX1 deficiency, OMIM:245349; 12. Lacticacidemia due to PDX1 deficiency, OMIM:245349; 13. Lacticacidemia due to PDX1 deficiency, OMIM:245349; 14. Lacticacidemia due to PDX1 deficiency, OMIM:245349; 15. LACTICACIDEMIA DUE TO PDX1 DEFICIENCY 245349; 16. Lacticacidemia due to PDX1 deficiency, OMIM:245349; 17. Lacticacidemia due to PDX1 deficiency, OMIM:245349; 18. Lacticacidemia due to PDX1 deficiency, OMIM:245349; 19. Lacticacidemia due to PDX1 deficiency, OMIM:245349; 20. Lacticacidemia due to PDX1 deficiency, OMIM:245349; 21. Lacticacidemia due to PDX1 deficiency, OMIM:245349	1. Childhood onset dystonia, chorea or related movement disorder; 2. Childhood onset leukodystrophy; 3. Childhood onset leukodystrophy; 4. Childhood onset leukodystrophy; 5. DDG2P; 6. Early onset or syndromic epilepsy; 7. Fetal anomalies; 8. Hypotonic infant; 9. Hypotonic infant; 10. Intellectual disability; 11. Likely inborn error of metabolism; 12. Mitochondrial disorders; 13. Paediatric disorders; 14. Paediatric disorders; 15. Paediatric disorders; 16. Paediatric disorders; 17. Possible mitochondrial disorder - nuclear genes; 18. Pyruvate dehydrogenase (PDH) deficiency; 19. Undiagnosed metabolic disorders; 20. Unexplained death in infancy and sudden unexplained death in childhood; 21. Unexplained death in infancy and sudden unexplained death in childhood	AR	AR;AR	1. BIALLELIC, autosomal or pseudoautosomal; 2. BIALLELIC, autosomal or pseudoautosomal; 3. BIALLELIC, autosomal or pseudoautosomal; 4. BIALLELIC, autosomal or pseudoautosomal; 5. BIALLELIC, autosomal or pseudoautosomal; 6. BIALLELIC, autosomal or pseudoautosomal; 7. BIALLELIC, autosomal or pseudoautosomal; 8. BIALLELIC, autosomal or pseudoautosomal; 9. BIALLELIC, autosomal or pseudoautosomal; 10. BIALLELIC, autosomal or pseudoautosomal; 11. BIALLELIC, autosomal or pseudoautosomal; 12. BIALLELIC, autosomal or pseudoautosomal; 13. BIALLELIC, autosomal or pseudoautosomal; 14. BIALLELIC, autosomal or pseudoautosomal; 15. BIALLELIC, autosomal or pseudoautosomal; 16. BIALLELIC, autosomal or pseudoautosomal; 17. BIALLELIC, autosomal or pseudoautosomal; 18. BIALLELIC, autosomal or pseudoautosomal; 19. BIALLELIC, autosomal or pseudoautosomal; 20. BIALLELIC, autosomal or pseudoautosomal; 21. BIALLELIC, autosomal or pseudoautosomal
HGNC:10940	SLC1A2	Developmental and epileptic encephalopathy 41, 617105 (3), Autosomal dominant	1. developmental and epileptic encephalopathy, 41	1. Epileptic encephalopathy, early infantile, 41, OMIM:617105;developmental and epileptic encephalopathy, 41, MONDO:0014916; 2. EPILEPTIC ENCEPHALOPATHY; 3. Epileptic encephalopathy, early infantile, 41, OMIM:617105;developmental and epileptic encephalopathy, 41, MONDO:0014916; 4. EPILEPTIC ENCEPHALOPATHY; 5. Epileptic encephalopathy, early infantile, 41, OMIM:617105;developmental and epileptic encephalopathy, 41, MONDO:0014916; 6. Epileptic encephalopathy, early infantile, 41, OMIM:617105;developmental and epileptic encephalopathy, 41, MONDO:0014916; 7. Epileptic encephalopathy, early infantile, 41, OMIM:617105;developmental and epileptic encephalopathy, 41, MONDO:0014916; 8. EPILEPTIC ENCEPHALOPATHY; 9. Epileptic encephalopathy, early infantile, 41, OMIM:617105;developmental and epileptic encephalopathy, 41, MONDO:0014916; 10. Epileptic encephalopathy, early infantile, 41, OMIM:617105;developmental and epileptic encephalopathy, 41, MONDO:0014916	1. Childhood onset leukodystrophy; 2. DDG2P; 3. Early onset or syndromic epilepsy; 4. Fetal anomalies; 5. Hypotonic infant; 6. Intellectual disability; 7. Paediatric disorders; 8. Paediatric disorders; 9. Paediatric disorders; 10. Unexplained death in infancy and sudden unexplained death in childhood	AD	AD	1. MONOALLELIC, autosomal or pseudoautosomal, imprinted status unknown; 2. MONOALLELIC, autosomal or pseudoautosomal, imprinted status unknown; 3. BOTH monoallelic and biallelic, autosomal or pseudoautosomal; 4. MONOALLELIC, autosomal or pseudoautosomal, imprinted status unknown; 5. MONOALLELIC, autosomal or pseudoautosomal, imprinted status unknown; 6. MONOALLELIC, autosomal or pseudoautosomal, imprinted status unknown; 7. MONOALLELIC, autosomal or pseudoautosomal, imprinted status unknown; 8. MONOALLELIC, autosomal or pseudoautosomal, imprinted status unknown; 9. BOTH monoallelic and biallelic, autosomal or pseudoautosomal; 10. BOTH monoallelic and biallelic, autosomal or pseudoautosomal
HGNC:9831	RAG1	Omenn syndrome, 603554 (3), Autosomal recessive; Severe combined immunodeficiency, B cell-negative, 601457 (3), Autosomal recessive; Combined cellular and humoral immune defects with granulomas, 233650 (3), Autosomal recessive; Alpha/beta T-cell lymphopenia with gamma/delta T-cell expansion, severe cytomegalovirus infection, and autoimmunity, 609889 (3)	1. recombinase activating gene 1 deficiency	1. Nl NK;Severe combined immunodeficiency, B cell-negative, 601457;Severe Combined Immune Deficiency;Atypical Severe Combined Immunodeficiency (Atypical SCID);Immunodeficiencies affecting cellular and humoral immunity;T-B+ SCID;Severe combined immunodeficiency, B cell-negative;Omenn syndrome;Severe combined immunodeficiency (SCID);T-B- SCID;RAG1 deficiency; 2. ; 3. Severe combined immunodeficiency, B cell-negative;Omenn syndrome;Combined cellular and humoral immune defects with granulomas;Alpha/beta T-cell lymphopenia with gamma/delta T-cell expansion, severe cytomegalovirus infection, and autoimmunity; 4. Severe combined immunodeficiency, B cell-negative;Severe Combined Immune Deficiency;Severe combined immunodeficiency, B cell-negative, 601457;T-B- SCID;T-B+ SCID;RAG1 deficiency;Atypical Severe Combined Immunodeficiency (Atypical SCID);Omenn syndrome;Severe combined immunodeficiency (SCID);Nl NK;Immunodeficiencies affecting cellular and humoral immunity; 5. OMENN SYNDROME, OMIM:603554; 6. Combined immunodeficiency (CID);Combined immunodeficiency with granuloma and/or autoimmunity (CID-G/A);early onset and progressive lung disease	1. COVID-19 research; 2. Gastrointestinal epithelial barrier disorders; 3. Infantile enterocolitis & monogenic inflammatory bowel disease; 4. Primary immunodeficiency or monogenic inflammatory bowel disease; 5. Rare genetic inflammatory skin disorders; 6. Respiratory ciliopathies including non-CF bronchiectasis	AR	AR	1. BIALLELIC, autosomal or pseudoautosomal; 2. BIALLELIC, autosomal or pseudoautosomal; 3. BIALLELIC, autosomal or pseudoautosomal; 4. BIALLELIC, autosomal or pseudoautosomal; 5. BIALLELIC, autosomal or pseudoautosomal; 6. BIALLELIC, autosomal or pseudoautosomal
HGNC:9832	RAG2	Severe combined immunodeficiency, B cell-negative, 601457 (3), Autosomal recessive; Combined cellular and humoral immune defects with granulomas, 233650 (3), Autosomal recessive; Omenn syndrome, 603554 (3), Autosomal recessive	1. recombinase activating gene 2 deficiency	1. Nl NK;Severe combined immunodeficiency, B cell-negative, 601457;Severe Combined Immune Deficiency;Atypical Severe Combined Immunodeficiency (Atypical SCID);Immunodeficiencies affecting cellular and humoral immunity;T-B+ SCID;Severe combined immunodeficiency, B cell-negative;Severe Combined Immunodeficiency, Autosomal Recessive, T Cell-Negative, B Cell-Negative, Nk Cell-Positive;Omenn syndrome;Severe combined immunodeficiency (SCID);T-B- SCID;RAG2 deficiency; 2. Inflammatory Bowel Disease (Very Early Onset); 3. SCID/Hyper-IgM; Severe combined immunodeficiency, B cell-negative 601457; Omenn syndrome 603554; 4. Severe combined immunodeficiency, B cell-negative;Severe Combined Immune Deficiency;Severe combined immunodeficiency, B cell-negative, 601457;T-B- SCID;T-B+ SCID;Severe Combined Immunodeficiency, Autosomal Recessive, T Cell-Negative, B Cell-Negative, Nk Cell-Positive;RAG2 deficiency;Atypical Severe Combined Immunodeficiency (Atypical SCID);Omenn syndrome;Severe combined immunodeficiency (SCID);Nl NK;Immunodeficiencies affecting cellular and humoral immunity; 5. OMENN SYNDROME, OMIM:603554; 6. Combined immunodeficiency (CID);Combined immunodeficiency with granuloma and/or autoimmunity (CID-G/A);early onset and progressive lung disease	1. COVID-19 research; 2. Gastrointestinal epithelial barrier disorders; 3. Infantile enterocolitis & monogenic inflammatory bowel disease; 4. Primary immunodeficiency or monogenic inflammatory bowel disease; 5. Rare genetic inflammatory skin disorders; 6. Respiratory ciliopathies including non-CF bronchiectasis	AR	AR	1. BIALLELIC, autosomal or pseudoautosomal; 2. BIALLELIC, autosomal or pseudoautosomal; 3. BIALLELIC, autosomal or pseudoautosomal; 4. BIALLELIC, autosomal or pseudoautosomal; 5. BIALLELIC, autosomal or pseudoautosomal; 6. BIALLELIC, autosomal or pseudoautosomal
HGNC:3513	EXT2	Seizures, scoliosis, and macrocephaly syndrome, 616682 (3), Autosomal recessive; Exostoses, multiple, type 2, 133701 (3), Autosomal dominant	1. exostoses, multiple, type 2	1. Exostoses, multiple, type 2; 2. Exostoses, multiple, type 2 133701; 3. Multiple exostoses type II (Disorders of protein O-glycosylation, O-xylosylglycan synthesis deficiencies);Exostoses, multiple, type 2 133701;?Seizures, scoliosis, and macrocephaly syndrome 616682; 4. Seizures, scoliosis, and macrocephaly syndrome, 616682;autosomal recessive EXT2-related syndrome; 5. ?Seizures, scoliosis, and macrocephaly syndrome 616682; Exostoses, multiple, type 2 133701; Multiple exostoses type II (Disorders of protein O-glycosylation, O-xylosylglycan synthesis deficiencies); 6. EXOSTOSES, MULTIPLE, TYPE 2 133701; 7. Seizures, scoliosis, and macrocephaly syndrome, OMIM:616682;seizures-scoliosis-macrocephaly syndrome, MONDO:0014731; 8. EXOSTOSES, MULTIPLE, TYPE 2; 9. ?Seizures, scoliosis, and macrocephaly syndrome 616682; Exostoses, multiple, type 2 133701; Multiple exostoses type II (Disorders of protein O-glycosylation, O-xylosylglycan synthesis deficiencies); 10. Seizures, scoliosis, and macrocephaly syndrome, 616682;autosomal recessive EXT2-related syndrome; 11. Multiple exostoses type II (Disorders of protein O-glycosylation, O-xylosylglycan synthesis deficiencies);Exostoses, multiple, type 2 133701;?Seizures, scoliosis, and macrocephaly syndrome 616682; 12. Seizures, scoliosis, and macrocephaly syndrome, 616682;autosomal recessive EXT2-related syndrome; 13. Multiple exostoses type II (Disorders of protein O-glycosylation, O-xylosylglycan synthesis deficiencies);Exostoses, multiple, type 2 133701;?Seizures, scoliosis, and macrocephaly syndrome 616682; 14. ; 15. EXOSTOSES, MULTIPLE, TYPE 2 133701; 16. Exostoses, multiple, type 2, OMIM:133701; 17. Multiple exostoses type II (Disorders of protein O-glycosylation, O-xylosylglycan synthesis deficiencies);Exostoses, multiple, type 2 133701;?Seizures, scoliosis, and macrocephaly syndrome 616682; 18. Seizures, scoliosis, and macrocephaly syndrome, 616682;autosomal recessive EXT2-related syndrome; 19. Seizures, scoliosis, and macrocephaly syndrome, OMIM:616682;seizures-scoliosis-macrocephaly syndrome, MONDO:0014731; 20. Exostoses, multiple, type 2; 21. Exostoses, multiple, type 2, OMIM:133701;Exostoses, multiple, type 2, MONDO:0007586; 22. Exostoses, multiple, type 2, OMIM:133701; 23. Multiple exostoses type II (Disorders of protein O-glycosylation, O-xylosylglycan synthesis deficiencies);?Seizures, scoliosis, and macrocephaly syndrome 616682; Exostoses, multiple, type 2 133701; Multiple exostoses type II (Disorders of protein O-glycosylation, O-xylosylglycan synthesis deficiencies); 24. Multiple exostoses type II (Disorders of protein O-glycosylation, O-xylosylglycan synthesis deficiencies);Exostoses, multiple, type 2 133701;?Seizures, scoliosis, and macrocephaly syndrome 616682; 25. Seizures, scoliosis, and macrocephaly syndrome, OMIM:616682;seizures-scoliosis-macrocephaly syndrome, MONDO:0014731	1. Adult solid tumours cancer susceptibility; 2. Adult solid tumours for rare disease; 3. Childhood onset leukodystrophy; 4. Childhood onset leukodystrophy; 5. Congenital disorders of glycosylation; 6. DDG2P; 7. Early onset or syndromic epilepsy; 8. Fetal anomalies; 9. Hereditary ataxia and cerebellar anomalies - childhood onset; 10. Hypotonic infant; 11. Hypotonic infant; 12. Intellectual disability; 13. Likely inborn error of metabolism; 14. Multiple exostoses; 15. Paediatric disorders; 16. Paediatric disorders; 17. Paediatric disorders; 18. Paediatric disorders; 19. Paediatric disorders; 20. Sarcoma cancer susceptibility; 21. Sarcoma susceptibility; 22. Skeletal dysplasia; 23. Undiagnosed metabolic disorders; 24. Unexplained death in infancy and sudden unexplained death in childhood; 25. Unexplained death in infancy and sudden unexplained death in childhood	AR;AD	AD	1. MONOALLELIC, autosomal or pseudoautosomal, NOT imprinted; 2. MONOALLELIC, autosomal or pseudoautosomal, NOT imprinted; 3. BOTH monoallelic and biallelic, autosomal or pseudoautosomal; 4. BIALLELIC, autosomal or pseudoautosomal; 5. BOTH monoallelic and biallelic, autosomal or pseudoautosomal; 6. MONOALLELIC, autosomal or pseudoautosomal, imprinted status unknown; 7. BIALLELIC, autosomal or pseudoautosomal; 8. MONOALLELIC, autosomal or pseudoautosomal, imprinted status unknown; 9. BOTH monoallelic and biallelic, autosomal or pseudoautosomal; 10. BIALLELIC, autosomal or pseudoautosomal; 11. BOTH monoallelic and biallelic, autosomal or pseudoautosomal; 12. BIALLELIC, autosomal or pseudoautosomal; 13. BOTH monoallelic and biallelic, autosomal or pseudoautosomal; 14. MONOALLELIC, autosomal or pseudoautosomal, imprinted status unknown; 15. MONOALLELIC, autosomal or pseudoautosomal, imprinted status unknown; 16. MONOALLELIC, autosomal or pseudoautosomal, NOT imprinted; 17. BOTH monoallelic and biallelic, autosomal or pseudoautosomal; 18. BIALLELIC, autosomal or pseudoautosomal; 19. BIALLELIC, autosomal or pseudoautosomal; 20. MONOALLELIC, autosomal or pseudoautosomal, NOT imprinted; 21. MONOALLELIC, autosomal or pseudoautosomal, NOT imprinted; 22. MONOALLELIC, autosomal or pseudoautosomal, NOT imprinted; 23. BOTH monoallelic and biallelic, autosomal or pseudoautosomal; 24. BOTH monoallelic and biallelic, autosomal or pseudoautosomal; 25. BIALLELIC, autosomal or pseudoautosomal
HGNC:450	ALX4	Parietal foramina 2, 609597 (3), Autosomal dominant; Frontonasal dysplasia 2, 613451 (3), Autosomal recessive	Not in ClinGen	1. Parietal foramina;Parietal foramina 2, (AD), 609597;Frontonasal dysplasia 2, (AR), 613451; 2. PARIETAL FORAMINA 2 609597;FRONTONASAL DYSPLASIA 2 613451; 3. FRONTONASAL DYSPLASIA 2;PARIETAL FORAMINA 2; 4. Parietal foramina;Parietal foramina 2, (AD), 609597;Frontonasal dysplasia 2, (AR), 613451; 5. Parietal foramina;Parietal foramina 2, (AD), 609597;Frontonasal dysplasia 2, (AR), 613451; 6. PARIETAL FORAMINA 2 609597;FRONTONASAL DYSPLASIA 2 613451; 7. Frontonasal dysplasia 2 613451; 8. Parietal foramina;Parietal foramina 2, (AD), 609597;Frontonasal dysplasia 2, (AR), 613451; 9. Parietal foramina;Parietal foramina 2, (AD), 609597;Frontonasal dysplasia 2, (AR), 613451; 10. Frontonasal dysplasia 2 613451	1. Childhood onset leukodystrophy; 2. DDG2P; 3. Fetal anomalies; 4. Hypotonic infant; 5. Intellectual disability; 6. Paediatric disorders; 7. Paediatric disorders; 8. Paediatric disorders; 9. Rare syndromic craniosynostosis or isolated multisuture synostosis; 10. Skeletal dysplasia	AR;AD	Not in ClinGen	1. BOTH monoallelic and biallelic, autosomal or pseudoautosomal; 2. BOTH monoallelic and biallelic, autosomal or pseudoautosomal; 3. BOTH monoallelic and biallelic, autosomal or pseudoautosomal; 4. BOTH monoallelic and biallelic, autosomal or pseudoautosomal; 5. BOTH monoallelic and biallelic, autosomal or pseudoautosomal; 6. BOTH monoallelic and biallelic, autosomal or pseudoautosomal; 7. BOTH monoallelic and biallelic, autosomal or pseudoautosomal; 8. BOTH monoallelic and biallelic, autosomal or pseudoautosomal; 9. BOTH monoallelic and biallelic, autosomal or pseudoautosomal; 10. BOTH monoallelic and biallelic, autosomal or pseudoautosomal
HGNC:20197	SLC35C1	Congenital disorder of glycosylation, type IIc, 266265 (3), Autosomal recessive	Not in ClinGen	1. GDP-fucose transporter deficiency (Disorders of multiple glycosylation and other glycosylation pathways);Congenital disorder of glycosylation, type IIc 266265; 2. Congenital disorder of glycosylation, type IIc, 266265;CONGENITAL DISORDER OF GLYCOSYLATION TYPE 2C (CDG2C); 3. Congenital disorder of glycosylation, type IIc 266265; GDP-fucose transporter deficiency (Disorders of multiple glycosylation and other glycosylation pathways); 4. Mild LAD type 1 features with hh-blood group, growth retardation, developmental delay;Congenital defects of phagocyte number or function;Leukocyte adhesion deficiency (LAD);Congenital disorder of glycosylation, type IIc 266265; 5. CONGENITAL DISORDER OF GLYCOSYLATION TYPE 2C 266265; 6. CONGENITAL DISORDER OF GLYCOSYLATION TYPE 2C; 7. Congenital disorder of glycosylation, type IIc 266265; GDP-fucose transporter deficiency (Disorders of multiple glycosylation and other glycosylation pathways); 8. GDP-fucose transporter deficiency (Disorders of multiple glycosylation and other glycosylation pathways);Congenital disorder of glycosylation, type IIc 266265; 9. Congenital disorder of glycosylation, type IIc, 266265;CONGENITAL DISORDER OF GLYCOSYLATION TYPE 2C (CDG2C); 10. Congenital disorder of glycosylation, type IIc, 266265;CONGENITAL DISORDER OF GLYCOSYLATION TYPE 2C (CDG2C); 11. GDP-fucose transporter deficiency (Disorders of multiple glycosylation and other glycosylation pathways);Congenital disorder of glycosylation, type IIc 266265; 12. GDP-fucose transporter deficiency (Disorders of multiple glycosylation and other glycosylation pathways);Congenital disorder of glycosylation, type IIc 266265; 13. CONGENITAL DISORDER OF GLYCOSYLATION TYPE 2C 266265; 14. Congenital disorder of glycosylation, type IIc 266265;GDP-fucose transporter deficiency (Disorders of multiple glycosylation and other glycosylation pathways); 15. Congenital disorder of glycosylation, type IIc, 266265;CONGENITAL DISORDER OF GLYCOSYLATION TYPE 2C (CDG2C); 16. Congenital disorder of glycosylation, type IIc 266265;Leukocyte adhesion deficiency (LAD);Mild LAD type 1 features with hh-blood group, growth retardation, developmental delay;Congenital defects of phagocyte number or function; 17. Congenital disorder of glycosylation, type IIc 266265;GDP-fucose transporter deficiency (Disorders of multiple glycosylation and other glycosylation pathways); 18. GDP-fucose transporter deficiency (Disorders of multiple glycosylation and other glycosylation pathways);Congenital disorder of glycosylation, type IIc 266265; GDP-fucose transporter deficiency (Disorders of multiple glycosylation and other glycosylation pathways); 19. GDP-fucose transporter deficiency (Disorders of multiple glycosylation and other glycosylation pathways);Congenital disorder of glycosylation, type IIc 266265	1. Childhood onset leukodystrophy; 2. Childhood onset leukodystrophy; 3. Congenital disorders of glycosylation; 4. COVID-19 research; 5. DDG2P; 6. Fetal anomalies; 7. Hereditary ataxia and cerebellar anomalies - childhood onset; 8. Hypotonic infant; 9. Hypotonic infant; 10. Intellectual disability; 11. Likely inborn error of metabolism; 12. Paediatric disorders; 13. Paediatric disorders; 14. Paediatric disorders; 15. Paediatric disorders; 16. Primary immunodeficiency or monogenic inflammatory bowel disease; 17. Skeletal dysplasia; 18. Undiagnosed metabolic disorders; 19. Unexplained death in infancy and sudden unexplained death in childhood	AR	Not in ClinGen	1. BIALLELIC, autosomal or pseudoautosomal; 2. BIALLELIC, autosomal or pseudoautosomal; 3. BIALLELIC, autosomal or pseudoautosomal; 4. BIALLELIC, autosomal or pseudoautosomal; 5. BIALLELIC, autosomal or pseudoautosomal; 6. BIALLELIC, autosomal or pseudoautosomal; 7. BIALLELIC, autosomal or pseudoautosomal; 8. BIALLELIC, autosomal or pseudoautosomal; 9. BIALLELIC, autosomal or pseudoautosomal; 10. BIALLELIC, autosomal or pseudoautosomal; 11. BIALLELIC, autosomal or pseudoautosomal; 12. BIALLELIC, autosomal or pseudoautosomal; 13. BIALLELIC, autosomal or pseudoautosomal; 14. BIALLELIC, autosomal or pseudoautosomal; 15. BIALLELIC, autosomal or pseudoautosomal; 16. BIALLELIC, autosomal or pseudoautosomal; 17. BIALLELIC, autosomal or pseudoautosomal; 18. BIALLELIC, autosomal or pseudoautosomal; 19. BIALLELIC, autosomal or pseudoautosomal
HGNC:8857	PEX16	Peroxisome biogenesis disorder 8B, 614877 (3), Autosomal recessive; Peroxisome biogenesis disorder 8A (Zellweger), 614876 (3), Autosomal recessive	1. peroxisome biogenesis disorder	1. Peroxisome biogenesis disorder 8A (Zellweger), 614876;Peroxisome biogenesis disorder 8B, 614877; 2. xml:space="preserve">Peroxisome biogenesis disorder 8A (Zellweger) 614876 ; 3. Zellweger syndrome (614876);Peroxisome biogenesis disorder 8B (#614877) infantile progressive ataxia and spastic paresis; 4. Peroxisome biogenesis disorder 8A, (Zellweger);Peroxisome biogenesis disorder; 5. Disorders of peroxisome biogenesis;Peroxisome biogenesis disorder 8A, (Zellweger), 614876;Zellweger Syndrome;Peroxisome Biogenesis Disorders, Zellweger Syndrome Spectrum;Peroxisomal biogenesis disorders; 6. Disorders of peroxisome biogenesis;Peroxisome Biogenesis Disorders, Zellweger Syndrome Spectrum;Peroxisome biogenesis disorder 8A, (Zellweger), 614876;Peroxisomal biogenesis disorders;Zellweger Syndrome; 7. Peroxisome-Associated Disorders &amp; Zellweger Syndrome;Peroxisome biogenesis disorder 8A, (Zellweger);Peroxisome biogenesis disorder 8B;PEROXISOME BIOGENESIS DISORDER COMPLEMENTATION GROUP 9; 8. Peroxisome biogenesis disorder 8A, (Zellweger), 614876Peroxisome biogenesis disorder 8B, 614877;PEROXISOME BIOGENESIS DISORDER COMPLEMENTATION GROUP 9 (PBD-CG9); 9. ZELLWEGER SYNDROME 214100;PEROXISOME BIOGENESIS DISORDER COMPLEMENTATION GROUP 9 603360; 10. PEROXISOME BIOGENESIS DISORDER COMPLEMENTATION GROUP 9;ZELLWEGER SYNDROME; 11. Peroxisome biogenesis disorder 8B, 614877; Peroxisome biogenesis disorder 8A, (Zellweger), 614876; 12. Zellweger syndrome (614876);Peroxisome biogenesis disorder 8B (#614877) infantile progressive ataxia and spastic paresis; 13. Zellweger syndrome (614876);Peroxisome biogenesis disorder 8B (#614877) infantile progressive ataxia and spastic paresis;Peroxisome biogenesis disorder 8B, 614877;Peroxisome biogenesis disorder 8A, 614876; 14. Peroxisome biogenesis disorder 8B (#614877) infantile progressive ataxia and spastic paresis;Zellweger syndrome (614876); 15. Disorders of peroxisome biogenesis;Peroxisome Biogenesis Disorders, Zellweger Syndrome Spectrum;Peroxisome biogenesis disorder 8A, (Zellweger), 614876;Peroxisomal biogenesis disorders;Zellweger Syndrome; 16. Peroxisome biogenesis disorder 8A, (Zellweger), 614876Peroxisome biogenesis disorder 8B, 614877;PEROXISOME BIOGENESIS DISORDER COMPLEMENTATION GROUP 9 (PBD-CG9); 17. Peroxisome-Associated Disorders &amp; Zellweger Syndrome;Peroxisome biogenesis disorder 8A, (Zellweger);Peroxisome biogenesis disorder 8B;PEROXISOME BIOGENESIS DISORDER COMPLEMENTATION GROUP 9; 18. Peroxisome biogenesis disorder 8A, (Zellweger), 614876Peroxisome biogenesis disorder 8B, 614877;PEROXISOME BIOGENESIS DISORDER COMPLEMENTATION GROUP 9 (PBD-CG9); 19. Disorders of peroxisome biogenesis;Peroxisome Biogenesis Disorders, Zellweger Syndrome Spectrum;Peroxisome biogenesis disorder 8A, (Zellweger), 614876;Peroxisomal biogenesis disorders;Zellweger Syndrome; 20. Disorders of peroxisome biogenesis;Peroxisome biogenesis disorder 8A, (Zellweger), 614876;Zellweger Syndrome;Peroxisome Biogenesis Disorders, Zellweger Syndrome Spectrum;Peroxisomal biogenesis disorders; 21. Peroxisome biogenesis disorder 8A (Zellweger) 614876; 22. ZELLWEGER SYNDROME 214100;PEROXISOME BIOGENESIS DISORDER COMPLEMENTATION GROUP 9 603360; 23. Peroxisome biogenesis disorder 8A, (Zellweger), 614876Peroxisome biogenesis disorder 8B, 614877;PEROXISOME BIOGENESIS DISORDER COMPLEMENTATION GROUP 9 (PBD-CG9); 24. Disorders of peroxisome biogenesis;Peroxisome Biogenesis Disorders, Zellweger Syndrome Spectrum;Peroxisome biogenesis disorder 8A, (Zellweger), 614876;Peroxisomal biogenesis disorders;Zellweger Syndrome; 25. Peroxisome biogenesis disorder 8A, (Zellweger), 614876;Zellweger Syndrome;Peroxisome Biogenesis Disorders, Zellweger Syndrome Spectrum;Peroxisomal biogenesis disorders; 26. Disorders of peroxisome biogenesis;Peroxisome biogenesis disorder 8A, (Zellweger), 614876;Zellweger Syndrome;Peroxisome Biogenesis Disorders, Zellweger Syndrome Spectrum;Peroxisomal biogenesis disorders; 27. Disorders of peroxisome biogenesis;Peroxisome Biogenesis Disorders, Zellweger Syndrome Spectrum;Peroxisome biogenesis disorder 8A, (Zellweger), 614876;Peroxisomal biogenesis disorders;Zellweger Syndrome; 28. Peroxisome-Associated Disorders &amp; Zellweger Syndrome;Peroxisome biogenesis disorder 8A, (Zellweger);Peroxisome biogenesis disorder 8B;PEROXISOME BIOGENESIS DISORDER COMPLEMENTATION GROUP 9	1. Adult onset leukodystrophy; 2. Arthrogryposis; 3. Ataxia and cerebellar anomalies - narrow panel; 4. Bilateral congenital or childhood onset cataracts; 5. Cerebral malformation; 6. Childhood onset leukodystrophy; 7. Childhood onset leukodystrophy; 8. Childhood onset leukodystrophy; 9. DDG2P; 10. Fetal anomalies; 11. Fetal hydrops; 12. Hereditary ataxia and cerebellar anomalies - childhood onset; 13. Hereditary ataxia with onset in adulthood; 14. Hereditary ataxia; 15. Hypotonic infant; 16. Hypotonic infant; 17. Inherited white matter disorders; 18. Intellectual disability; 19. Likely inborn error of metabolism; 20. Malformations of cortical development; 21. Neonatal cholestasis; 22. Paediatric disorders; 23. Paediatric disorders; 24. Paediatric disorders; 25. Peroxisomal disorders; 26. Undiagnosed metabolic disorders; 27. Unexplained death in infancy and sudden unexplained death in childhood; 28. White matter disorders and cerebral calcification - narrow panel	AR	AR	1. BIALLELIC, autosomal or pseudoautosomal; 2. BIALLELIC, autosomal or pseudoautosomal; 3. BIALLELIC, autosomal or pseudoautosomal; 4. BIALLELIC, autosomal or pseudoautosomal; 5. BIALLELIC, autosomal or pseudoautosomal; 6. BIALLELIC, autosomal or pseudoautosomal; 7. BIALLELIC, autosomal or pseudoautosomal; 8. BIALLELIC, autosomal or pseudoautosomal; 9. BIALLELIC, autosomal or pseudoautosomal; 10. BIALLELIC, autosomal or pseudoautosomal; 11. BIALLELIC, autosomal or pseudoautosomal; 12. BIALLELIC, autosomal or pseudoautosomal; 13. BIALLELIC, autosomal or pseudoautosomal; 14. BIALLELIC, autosomal or pseudoautosomal; 15. BIALLELIC, autosomal or pseudoautosomal; 16. BIALLELIC, autosomal or pseudoautosomal; 17. BIALLELIC, autosomal or pseudoautosomal; 18. BIALLELIC, autosomal or pseudoautosomal; 19. BIALLELIC, autosomal or pseudoautosomal; 20. BIALLELIC, autosomal or pseudoautosomal; 21. BIALLELIC, autosomal or pseudoautosomal; 22. BIALLELIC, autosomal or pseudoautosomal; 23. BIALLELIC, autosomal or pseudoautosomal; 24. BIALLELIC, autosomal or pseudoautosomal; 25. BIALLELIC, autosomal or pseudoautosomal; 26. BIALLELIC, autosomal or pseudoautosomal; 27. BIALLELIC, autosomal or pseudoautosomal; 28. BIALLELIC, autosomal or pseudoautosomal
HGNC:24156	PHF21A	Intellectual developmental disorder with behavioral abnormalities and craniofacial dysmorphism with or without seizures, 618725 (3), Autosomal dominant	1. complex neurodevelopmental disorder	1. Potocki-Shaffer syndrome, 601224;PSS;Intellectual disability;Intellectual developmental disorder with behavioral abnormalities and craniofacial dysmorphism with or without seizures, 618725; 2. POTOCKI-SHAFFER SYNDROME 601224; 3. Intellectual developmental disorder with behavioral abnormalities and craniofacial dysmorphism with or without seizures, OMIM:618725; 4. Potocki-Shaffer syndrome, 601224;PSS;Intellectual disability;Intellectual developmental disorder with behavioral abnormalities and craniofacial dysmorphism with or without seizures, 618725; 5. Potocki-Shaffer syndrome, 601224;PSS;Intellectual disability;Intellectual developmental disorder with behavioral abnormalities and craniofacial dysmorphism with or without seizures, 618725; 6. POTOCKI-SHAFFER SYNDROME 601224; 7. Potocki-Shaffer syndrome, 601224;PSS;Intellectual disability;Intellectual developmental disorder with behavioral abnormalities and craniofacial dysmorphism with or without seizures, 618725	1. Childhood onset leukodystrophy; 2. DDG2P; 3. Fetal anomalies; 4. Hypotonic infant; 5. Intellectual disability; 6. Paediatric disorders; 7. Paediatric disorders	AD	AD	1. MONOALLELIC, autosomal or pseudoautosomal, imprinted status unknown; 2. MONOALLELIC, autosomal or pseudoautosomal, imprinted status unknown; 3. MONOALLELIC, autosomal or pseudoautosomal, NOT imprinted; 4. MONOALLELIC, autosomal or pseudoautosomal, imprinted status unknown; 5. MONOALLELIC, autosomal or pseudoautosomal, imprinted status unknown; 6. MONOALLELIC, autosomal or pseudoautosomal, imprinted status unknown; 7. MONOALLELIC, autosomal or pseudoautosomal, imprinted status unknown
HGNC:18856	CREB3L1	Osteogenesis imperfecta, type XVI, 616229 (3), Autosomal recessive	Not in ClinGen	1. Osteogenesis imperfecta, type XVI, 616229; 2. Osteogenesis imperfecta, type XVI 616229; 3. Osteogenesis imperfecta, type XVI 616229; 4. Osteogenesis imperfecta, type XVI 616229	1. Fetal anomalies; 2. Osteogenesis imperfecta; 3. Paediatric disorders; 4. Skeletal dysplasia	AR	Not in ClinGen	1. BIALLELIC, autosomal or pseudoautosomal; 2. BIALLELIC, autosomal or pseudoautosomal; 3. BIALLELIC, autosomal or pseudoautosomal; 4. BIALLELIC, autosomal or pseudoautosomal
HGNC:20041	ZNF408	Retinitis pigmentosa 72, 616469 (3), Autosomal recessive	Not in ClinGen	1. Familial exudative vitreoretinopathy (FEVR)	1. Retinal disorders	AR	Not in ClinGen	1. BOTH monoallelic and biallelic, autosomal or pseudoautosomal
HGNC:3535	F2	Hypoprothrombinemia, 613679 (3), Autosomal recessive; Dysprothrombinemia, 613679 (3), Autosomal recessive; Thrombophilia 1 due to thrombin defect, 188050 (3), Autosomal dominant	1. thrombophilia due to thrombin defect; 2. congenital prothrombin deficiency	1. 613679 Factor II deficiency; 2. ; 3. Prothrombin deficiency;Thrombophilia Due To Thrombin Defect;Dysprothrombinemia 613679; Hypoprothrombinemia 613679; Thrombophilia due to thrombin defect 188050;Prothrombin-Related Thrombophilia; 4. 188050 Thrombophilia due to thrombin defect;613679 Hypoprothrombinemia;613679 Dysprothrombinemia;613679 Factor II deficiency	1. Bleeding and platelet disorders; 2. Factor II deficiency; 3. Inherited bleeding disorders; 4. Thrombophilia with a likely monogenic cause	AR;AD	AD;AR	1. BIALLELIC, autosomal or pseudoautosomal; 2. BIALLELIC, autosomal or pseudoautosomal; 3. BOTH monoallelic and biallelic (but BIALLELIC mutations cause a more SEVERE disease form), autosomal or pseudoautosomal; 4. BOTH monoallelic and biallelic (but BIALLELIC mutations cause a more SEVERE disease form), autosomal or pseudoautosomal
HGNC:6696	LRP4	Sclerosteosis 2, 614305 (3), Autosomal dominant, Autosomal recessive; Cenani-Lenz syndactyly syndrome, 212780 (3), Autosomal recessive	1. Cenani-Lenz syndactyly syndrome	1. Cenani-Lenz syndactyly syndrome, 212780; 2. ?Myasthenic syndrome, congenital, 17, OMIM:616304; 3. CENANI-LENZ SYNDACTYLY SYNDROME 212780; 4. CENANI-LENZ SYNDACTYLY SYNDROME; 5. ?Myasthenic syndrome, congenital, 17, OMIM:616304; 6. Cenani-Lenz syndactyly syndrome, OMIM:212780;CLSS;Cenani syndactyly;Cenani-Lenz syndactyly;Syndactyly type 7;Polydactyly; 7. ?Myasthenic syndrome, congenital, 17, OMIM:616304; 8. CENANI-LENZ SYNDACTYLY SYNDROME 212780; 9. Cenani-Lenz syndactyly syndrome, OMIM:212780;CLSS;Cenani syndactyly;Cenani-Lenz syndactyly;Syndactyly type 7;Polydactyly; 10. Sclerosteosis 2 614305;Cenani-Lenz syndactyly syndrome 212780; 11. Sclerosteosis 2 614305;Cenani-Lenz syndactyly syndrome 212780	1. CAKUT; 2. Congenital myaesthenic syndrome; 3. DDG2P; 4. Fetal anomalies; 5. Hypotonic infant; 6. Limb disorders; 7. Other rare neuromuscular disorders; 8. Paediatric disorders; 9. Paediatric disorders; 10. Paediatric disorders; 11. Skeletal dysplasia	AR;AD	AR	1. BIALLELIC, autosomal or pseudoautosomal; 2. BIALLELIC, autosomal or pseudoautosomal; 3. BIALLELIC, autosomal or pseudoautosomal; 4. BIALLELIC, autosomal or pseudoautosomal; 5. BIALLELIC, autosomal or pseudoautosomal; 6. BOTH monoallelic and biallelic, autosomal or pseudoautosomal; 7. BIALLELIC, autosomal or pseudoautosomal; 8. BIALLELIC, autosomal or pseudoautosomal; 9. BOTH monoallelic and biallelic, autosomal or pseudoautosomal; 10. BOTH monoallelic and biallelic, autosomal or pseudoautosomal; 11. BOTH monoallelic and biallelic, autosomal or pseudoautosomal
HGNC:8572	PACSIN3	Congenital myopathy 27, 621343 (3), Autosomal recessive	Not in ClinGen	Not in GEL	Not in GEL	AR	Not in ClinGen	Not in GEL
HGNC:2718	DDB2	Xeroderma pigmentosum, group E, DDB-negative subtype, 278740 (3), Autosomal recessive	1. xeroderma pigmentosum group E	1. Xeroderma pigmentosum, group E, DDB-negative subtype, 278740; 2. Xeroderma pigmentosum, group E, DDB-negative subtype, 278740; 3. Xeroderma Pigmentosa; 4. Xeroderma pigmentosum, group E, DDB-negative subtype, 278740; 5. XERODERMA PIGMENTOSUM, GROUP E, DDB-NEGATIVE SUBTYPE 278740; 6. XERODERMA PIGMENTOSUM, GROUP E, DDB-NEGATIVE SUBTYPE 278740; 7. Xeroderma pigmentosum, group E, DDB-negative subtype, 278740; 8. Xeroderma pigmentosum, group E, DDB-negative subtype, 278740	1. Adult solid tumours cancer susceptibility; 2. Childhood onset leukodystrophy; 3. Childhood solid tumours cancer susceptibility; 4. Childhood solid tumours; 5. DDG2P; 6. Paediatric disorders; 7. White matter disorders and cerebral calcification - narrow panel; 8. Xeroderma pigmentosum, Trichothiodystrophy or Cockayne syndrome	AR	AR	1. BIALLELIC, autosomal or pseudoautosomal; 2. BIALLELIC, autosomal or pseudoautosomal; 3. BIALLELIC, autosomal or pseudoautosomal; 4. BIALLELIC, autosomal or pseudoautosomal; 5. BIALLELIC, autosomal or pseudoautosomal; 6. BIALLELIC, autosomal or pseudoautosomal; 7. BIALLELIC, autosomal or pseudoautosomal; 8. BIALLELIC, autosomal or pseudoautosomal
