## Supplementary Tables 1-9 for "A scalable platform for exon-skipping antisense oligonucleotide therapy development for inborn genetic diseases" (part 5 of 79)

### Sheet: S1_Mendeliome_Genes (continued)
Table S1: 5,098 genes comprising the Mendeliome with annotations from respective sources
HGNC:6766	MADD	Neurodevelopmental disorder with dysmorphic facies, impaired speech and hypotonia, 619005 (3), Autosomal recessive; DEEAH syndrome, 619004 (3), Autosomal recessive	Not in ClinGen	1. DEEAH syndrome, OMIM:619004;deeah syndrome, MONDO:0033561: Neurodevelopmental disorder with dysmorphic facies, impaired speech and hypotonia, OMIM:619005;neurodevelopmental disorder with dysmorphic facies, impaired speech, and hypotonia, MONDO:0033562; 2. MADD-related developmental disorder; 3. DEEAH syndrome, OMIM:619004;deeah syndrome, MONDO:0033561: Neurodevelopmental disorder with dysmorphic facies, impaired speech and hypotonia, OMIM:619005;neurodevelopmental disorder with dysmorphic facies, impaired speech, and hypotonia, MONDO:0033562; 4. DEEAH syndrome, OMIM:619004;deeah syndrome, MONDO:0033561: Neurodevelopmental disorder with dysmorphic facies, impaired speech and hypotonia, OMIM:619005;neurodevelopmental disorder with dysmorphic facies, impaired speech, and hypotonia, MONDO:0033562; 5. DEEAH syndrome, OMIM:619004;deeah syndrome, MONDO:0033561: Neurodevelopmental disorder with dysmorphic facies, impaired speech and hypotonia, OMIM:619005;neurodevelopmental disorder with dysmorphic facies, impaired speech, and hypotonia, MONDO:0033562; 6. DEEAH syndrome, OMIM:619004;deeah syndrome, MONDO:0033561: Neurodevelopmental disorder with dysmorphic facies, impaired speech and hypotonia, OMIM:619005;neurodevelopmental disorder with dysmorphic facies, impaired speech, and hypotonia, MONDO:0033562; 7. MADD-related developmental disorder; 8. DEEAH syndrome, OMIM:619004;deeah syndrome, MONDO:0033561: Neurodevelopmental disorder with dysmorphic facies, impaired speech and hypotonia, OMIM:619005;neurodevelopmental disorder with dysmorphic facies, impaired speech, and hypotonia, MONDO:0033562; 9. DEEAH syndrome, OMIM:619004;deeah syndrome, MONDO:0033561: Neurodevelopmental disorder with dysmorphic facies, impaired speech and hypotonia, OMIM:619005;neurodevelopmental disorder with dysmorphic facies, impaired speech, and hypotonia, MONDO:0033562	1. Childhood onset leukodystrophy; 2. DDG2P; 3. Early onset or syndromic epilepsy; 4. Hypotonic infant; 5. Intellectual disability; 6. Paediatric disorders; 7. Paediatric disorders; 8. Paediatric disorders; 9. Unexplained death in infancy and sudden unexplained death in childhood	AR	Not in ClinGen	1. BIALLELIC, autosomal or pseudoautosomal; 2. BIALLELIC, autosomal or pseudoautosomal; 3. BIALLELIC, autosomal or pseudoautosomal; 4. BIALLELIC, autosomal or pseudoautosomal; 5. BIALLELIC, autosomal or pseudoautosomal; 6. BIALLELIC, autosomal or pseudoautosomal; 7. BIALLELIC, autosomal or pseudoautosomal; 8. BIALLELIC, autosomal or pseudoautosomal; 9. BIALLELIC, autosomal or pseudoautosomal
HGNC:7551	MYBPC3	Cardiomyopathy, hypertrophic, 4, 115197 (3), Autosomal dominant, Autosomal recessive; Cardiomyopathy, dilated, 1MM, 615396 (3), Autosomal dominant; Left ventricular noncompaction 10, 615396 (3), Autosomal dominant	1. hypertrophic cardiomyopathy	1. Cardiomyopathy, dilated, 1MM, OMIM:615396;Cardiomyopathy, hypertrophic, 4, OMIM:115197; 2. Cardiomyopathy, dilated, 1MM;Cardiomyopathy, hypertrophic, 4 (115197);Left ventricular noncompaction 10 (615396);Cardiomyopathy, dilated, 1MM (615396); 3. Cardiomyopathy, hypertrophic, 4 (115197);Left ventricular noncompaction 10 (615396);Cardiomyopathy, dilated, 1MM;Cardiomyopathy, dilated, 1MM (615396); 4. Cardiomyopathy, hypertrophic, 4, OMIM:115197; 5. Cardiomyopathy, familial hypertrophic, 4, ;Cardiomyopathy, hypertrophic, 4 (115197);Left ventricular noncompaction 10 (615396);Cardiomyopathy, dilated, 1MM (615396); 6. Cardiomyopathy, dilated, 1MM, OMIM:615396;Cardiomyopathy, hypertrophic, 4, OMIM:115197; 7. xml:space="preserve">Left ventricular noncompaction 10, ;Hypertrophic cardiomyopathy ; 8. Cardiomyopathy, dilated, 1MM, OMIM:615396;Cardiomyopathy, hypertrophic, 4, OMIM:115197; 9. Cardiomyopathy, familial hypertrophic, 4,;Cardiomyopathy, dilated, 1MM;Hypertrophic cardiomyopathy;Left ventricular noncompaction 10,; 10. Cardiomyopathy, dilated, 1MM;Cardiomyopathy, hypertrophic, 4 (115197);Left ventricular noncompaction 10 (615396);Cardiomyopathy, dilated, 1MM (615396); 11. Cardiomyopathy, familial hypertrophic, 4, ;Cardiomyopathy, hypertrophic, 4 (115197);Left ventricular noncompaction 10 (615396);Cardiomyopathy, dilated, 1MM (615396); 12. Cardiomyopathy, dilated, 1MM;Cardiomyopathy, hypertrophic, 4 (115197);Left ventricular noncompaction 10 (615396);Cardiomyopathy, dilated, 1MM (615396); 13. Cardiomyopathy, familial hypertrophic, 4,;Cardiomyopathy, dilated, 1MM;Hypertrophic cardiomyopathy;Left ventricular noncompaction 10,; 14. Cardiomyopathy, familial hypertrophic, 4, ;Cardiomyopathy, hypertrophic, 4 (115197);Left ventricular noncompaction 10 (615396);Cardiomyopathy, dilated, 1MM (615396)	1. Congenital myopathy; 2. Dilated and arrhythmogenic cardiomyopathy; 3. Dilated Cardiomyopathy and conduction defects; 4. Fetal anomalies; 5. Hypertrophic cardiomyopathy; 6. Hypotonic infant; 7. Left Ventricular Noncompaction Cardiomyopathy; 8. Other rare neuromuscular disorders; 9. Paediatric or syndromic cardiomyopathy; 10. Sudden unexplained death or survivors of a cardiac event; 11. Sudden unexplained death or survivors of a cardiac event; 12. Unexplained death in infancy and sudden unexplained death in childhood; 13. Unexplained death in infancy and sudden unexplained death in childhood; 14. Unexplained death in infancy and sudden unexplained death in childhood	AR;AD	AD	1. BIALLELIC, autosomal or pseudoautosomal; 2. MONOALLELIC, autosomal or pseudoautosomal, NOT imprinted; 3. MONOALLELIC, autosomal or pseudoautosomal, NOT imprinted; 4. BIALLELIC, autosomal or pseudoautosomal; 5. BOTH monoallelic and biallelic, autosomal or pseudoautosomal; 6. BIALLELIC, autosomal or pseudoautosomal; 7. MONOALLELIC, autosomal or pseudoautosomal, imprinted status unknown; 8. BIALLELIC, autosomal or pseudoautosomal; 9. BOTH monoallelic and biallelic, autosomal or pseudoautosomal; 10. MONOALLELIC, autosomal or pseudoautosomal, NOT imprinted; 11. BOTH monoallelic and biallelic, autosomal or pseudoautosomal; 12. MONOALLELIC, autosomal or pseudoautosomal, NOT imprinted; 13. BOTH monoallelic and biallelic, autosomal or pseudoautosomal; 14. BOTH monoallelic and biallelic, autosomal or pseudoautosomal
HGNC:11241	SPI1	Agammaglobulinemia 10, autosomal dominant, 619707 (3), Autosomal dominant	1. agammaglobulinemia 10, autosomal dominant	1. Agammaglobulinemia 10, autosomal dominant, OMIM:619707	1. Primary immunodeficiency or monogenic inflammatory bowel disease	AD	AD	1. MONOALLELIC, autosomal or pseudoautosomal, NOT imprinted
HGNC:20859	SLC39A13	Ehlers-Danlos syndrome, spondylodysplastic type, 3, 612350 (3), Autosomal recessive	1. Ehlers-Danlos syndrome, spondylocheirodysplastic type	1. xml:space="preserve">Spondylocheirodysplasia, Ehlers-Danlos syndrome-like, 612350 ; 2. EHLERS-DANLOS SYNDROME-LIKE SPONDYLOCHEIRODYSPLASIA 612350;SPONDYLOEPIMETAPHYSEAL DYSPLASIA WITH ABNORMAL DENTITION 601668; 3. Ehlers-Danlos syndrome, spondylodysplastic type, 3, OMIM:612350; 4. Spondylocheirodysplasia, Ehlers-Danlos syndrome-like, 612350; 5. xml:space="preserve">Spondylocheirodysplasia, Ehlers-Danlos syndrome-like, 612350 ; 6. Spondylocheirodysplasia, Ehlers-Danlos syndrome-like 612350; 7. EHLERS-DANLOS SYNDROME-LIKE SPONDYLOCHEIRODYSPLASIA 612350;SPONDYLOEPIMETAPHYSEAL DYSPLASIA WITH ABNORMAL DENTITION 601668; 8. xml:space="preserve">Spondylocheirodysplasia, Ehlers-Danlos syndrome-like, 612350 ; 9. Spondylocheirodysplasia, Ehlers-Danlos syndrome-like 612350	1. Childhood onset leukodystrophy; 2. DDG2P; 3. Ehlers Danlos syndrome with a likely monogenic cause; 4. Hypotonic infant; 5. Intellectual disability; 6. Paediatric disorders; 7. Paediatric disorders; 8. Paediatric disorders; 9. Skeletal dysplasia	AR	AR	1. BIALLELIC, autosomal or pseudoautosomal; 2. BIALLELIC, autosomal or pseudoautosomal; 3. BIALLELIC, autosomal or pseudoautosomal; 4. BIALLELIC, autosomal or pseudoautosomal; 5. BIALLELIC, autosomal or pseudoautosomal; 6. BIALLELIC, autosomal or pseudoautosomal; 7. BIALLELIC, autosomal or pseudoautosomal; 8. BIALLELIC, autosomal or pseudoautosomal; 9. BIALLELIC, autosomal or pseudoautosomal
HGNC:9863	RAPSN	Fetal akinesia deformation sequence 2, 618388 (3), Autosomal recessive; Myasthenic syndrome, congenital, 11, associated with acetylcholine receptor deficiency, 616326 (3), Autosomal recessive	Not in ClinGen	1. Congenital Myasthenic Syndrome, Recessive;Myasthenic syndrome, congenital, associated with acetylcholine receptor deficiency,; 2. Myasthenic syndrome, congenital, 11, associated with acetylcholine receptor deficiency, OMIM:616326; 3. CONGENITAL MYASTHENIC SYNDROME WITH ACETYLCHOLINE RECEPTOR DEFICIENCY 608931;FETAL AKINESIA DEFORMATION SEQUENCE 208150; 4. FETAL AKINESIA DEFORMATION SEQUENCE;CONGENITAL MYASTHENIC SYNDROME WITH ACETYLCHOLINE RECEPTOR DEFICIENCY; 5. Myasthenic syndrome, congenital, 11, associated with acetylcholine receptor deficiency, OMIM:616326; 6. Myasthenic syndrome, congenital, 11, associated with acetylcholine receptor deficiency, OMIM:616326; 7. CONGENITAL MYASTHENIC SYNDROME WITH ACETYLCHOLINE RECEPTOR DEFICIENCY 608931;FETAL AKINESIA DEFORMATION SEQUENCE 208150	1. Arthrogryposis; 2. Congenital myaesthenic syndrome; 3. DDG2P; 4. Fetal anomalies; 5. Hypotonic infant; 6. Other rare neuromuscular disorders; 7. Paediatric disorders	AR	Not in ClinGen	1. BIALLELIC, autosomal or pseudoautosomal; 2. BIALLELIC, autosomal or pseudoautosomal; 3. BIALLELIC, autosomal or pseudoautosomal; 4. BIALLELIC, autosomal or pseudoautosomal; 5. BIALLELIC, autosomal or pseudoautosomal; 6. BIALLELIC, autosomal or pseudoautosomal; 7. BIALLELIC, autosomal or pseudoautosomal
HGNC:26965	PTPMT1	Neurodevelopmental disorder with ataxia and brain abnormalities, 621199 (3), Autosomal recessive	Not in ClinGen	1. neurodevelopmental disorder, MONDO:0700092; 2. neurodevelopmental disorder, MONDO:0700092; 3. neurodevelopmental disorder, MONDO:0700092; 4. neurodevelopmental disorder, MONDO:0700092; 5. neurodevelopmental disorder, MONDO:0700092; 6. neurodevelopmental disorder, MONDO:0700092; 7. neurodevelopmental disorder, MONDO:0700092; 8. neurodevelopmental disorder, MONDO:0700092; 9. neurodevelopmental disorder, MONDO:0700092	1. Ataxia and cerebellar anomalies - narrow panel; 2. Childhood onset leukodystrophy; 3. Early onset or syndromic epilepsy; 4. Hereditary ataxia and cerebellar anomalies - childhood onset; 5. Mitochondrial disorders; 6. Paediatric disorders; 7. Possible mitochondrial disorder - nuclear genes; 8. Severe microcephaly; 9. Unexplained death in infancy and sudden unexplained death in childhood	AR	Not in ClinGen	1. BIALLELIC, autosomal or pseudoautosomal; 2. BIALLELIC, autosomal or pseudoautosomal; 3. BIALLELIC, autosomal or pseudoautosomal; 4. BIALLELIC, autosomal or pseudoautosomal; 5. BIALLELIC, autosomal or pseudoautosomal; 6. BIALLELIC, autosomal or pseudoautosomal; 7. BIALLELIC, autosomal or pseudoautosomal; 8. BIALLELIC, autosomal or pseudoautosomal; 9. BIALLELIC, autosomal or pseudoautosomal
HGNC:7710	NDUFS3	Mitochondrial complex I deficiency, nuclear type 8, 618230 (3), Autosomal recessive	1. Leigh syndrome	1. Mitochondrial Diseases;Leigh syndrome due to mitochondrial complex I deficiency, 256000Mitochondrial complex I deficiency, 252010;Isolated complex I deficiency;Complex I (Mitochondrial respiratory chain disorders (caused by nuclear variants only), OXPHOS structural subunits);Mitochondrial Respiratory Chain Complex I Deficiency; 2. Isolated complex I deficiency;Leigh syndrome due to mitochondrial complex I deficiency, 256000Mitochondrial complex I deficiency, 252010;Mitochondrial Diseases;Mitochondrial Respiratory Chain Complex I Deficiency; 3. Mitochondrial Diseases;Leigh syndrome due to mitochondrial complex I deficiency, 256000Mitochondrial complex I deficiency, 252010;Isolated complex I deficiency;Complex I (Mitochondrial respiratory chain disorders (caused by nuclear variants only), OXPHOS structural subunits);Mitochondrial Respiratory Chain Complex I Deficiency; 4. Mitochondrial Diseases;Leigh syndrome due to mitochondrial complex I deficiency, 256000Mitochondrial complex I deficiency, 252010;Isolated complex I deficiency;Complex I (Mitochondrial respiratory chain disorders (caused by nuclear variants only), OXPHOS structural subunits);Mitochondrial Respiratory Chain Complex I Deficiency; 5. Mitochondrial complex I deficiency, nuclear type 8, 618230; 6. Isolated complex I deficiency;Leigh syndrome due to mitochondrial complex I deficiency, 256000Mitochondrial complex I deficiency, 252010;Mitochondrial Diseases;Mitochondrial Respiratory Chain Complex I Deficiency; 7. Mitochondrial Diseases;Leigh syndrome due to mitochondrial complex I deficiency, 256000Mitochondrial complex I deficiency, 252010;Isolated complex I deficiency;Complex I (Mitochondrial respiratory chain disorders (caused by nuclear variants only), OXPHOS structural subunits);Mitochondrial Respiratory Chain Complex I Deficiency; 8. Mitochondrial complex I deficiency, nuclear type 8, 618230; 9. Mitochondrial complex I deficiency, nuclear type 8, 618230; 10. Complex I (Mitochondrial respiratory chain disorders (caused by nuclear variants only), OXPHOS structural subunits);Isolated complex I deficiency;Leigh syndrome due to mitochondrial complex I deficiency, 256000Mitochondrial complex I deficiency, 252010;Mitochondrial Diseases;Mitochondrial Respiratory Chain Complex I Deficiency; 11. Mitochondrial Diseases;Leigh syndrome due to mitochondrial complex I deficiency, 256000Mitochondrial complex I deficiency, 252010;Isolated complex I deficiency;Complex I (Mitochondrial respiratory chain disorders (caused by nuclear variants only), OXPHOS structural subunits);Mitochondrial Respiratory Chain Complex I Deficiency; 12. Mitochondrial complex I deficiency, nuclear type 8, 618230	1. Childhood onset leukodystrophy; 2. Childhood onset leukodystrophy; 3. Hypotonic infant; 4. Likely inborn error of metabolism; 5. Mitochondrial disorder with complex I deficiency; 6. Mitochondrial disorders; 7. Paediatric disorders; 8. Paediatric or syndromic cardiomyopathy; 9. Possible mitochondrial disorder - nuclear genes; 10. Undiagnosed metabolic disorders; 11. Unexplained death in infancy and sudden unexplained death in childhood; 12. Unexplained death in infancy and sudden unexplained death in childhood	AR	AR	1. BIALLELIC, autosomal or pseudoautosomal; 2. BIALLELIC, autosomal or pseudoautosomal; 3. BIALLELIC, autosomal or pseudoautosomal; 4. BIALLELIC, autosomal or pseudoautosomal; 5. BIALLELIC, autosomal or pseudoautosomal; 6. BIALLELIC, autosomal or pseudoautosomal; 7. BIALLELIC, autosomal or pseudoautosomal; 8. BIALLELIC, autosomal or pseudoautosomal; 9. BIALLELIC, autosomal or pseudoautosomal; 10. BIALLELIC, autosomal or pseudoautosomal; 11. BIALLELIC, autosomal or pseudoautosomal; 12. BIALLELIC, autosomal or pseudoautosomal
HGNC:9673	PTPRJ	Colon cancer, somatic, 114500 (3); Thrombocytopenia 10, 620484 (3), Autosomal recessive	Not in ClinGen	1. ; 2. Thrombocytopenia;spontaneous bleeding, small-sized platelets, and impaired platelet responses to the GPVI agonists collagen and convulxin.	1. Bleeding and platelet disorders; 2. Inherited bleeding disorders	AR	Not in ClinGen	1. BIALLELIC, autosomal or pseudoautosomal; 2. BIALLELIC, autosomal or pseudoautosomal
HGNC:1228	SERPING1	Angioedema, hereditary, 1 and 2, 106100 (3), Autosomal dominant, Autosomal recessive; Complement component 4, partial deficiency of, 120790 (3), Autosomal dominant	1. hereditary angioedema with C1Inh deficiency	1. Angioedema, hereditary, types I and II 106100;Complement component 4, partial deficiency of 120790;Complement Deficiencies;Hereditary Angioedema (C1inh);Hereditary angioedema; 2. ; 3. Angioedema, hereditary, types I and II 106100;Hereditary Angioedema (C1inh);Complement component 4, partial deficiency of 120790;Hereditary angioedema;Complement Deficiencies	1. COVID-19 research; 2. Hereditary angioedema types I and II; 3. Primary immunodeficiency or monogenic inflammatory bowel disease	AR;AD	AD	1. BOTH monoallelic and biallelic, autosomal or pseudoautosomal; 2. BOTH monoallelic and biallelic, autosomal or pseudoautosomal; 3. BOTH monoallelic and biallelic, autosomal or pseudoautosomal
HGNC:16999	CLP1	Pontocerebellar hypoplasia, type 10, 615803 (3), Autosomal recessive	Not in ClinGen	1. Pontocerebellar hypoplasia 10 OMIM:615803;Pontocerebellar hypoplasia type 10 MONDO:0014349; 2. Pontocerebellar hypoplasia 10 OMIM:615803;Pontocerebellar hypoplasia type 10 MONDO:0014349; 3. Pontocerebellar hypoplasia 10 OMIM:615803;Pontocerebellar hypoplasia type 10 MONDO:0014349; 4. Pontocerebellar hypoplasia 10 OMIM:615803;Pontocerebellar hypoplasia type 10 MONDO:0014349; 5. Pontocerebellar hypoplasia, type 10, OMIM:615803;Pontocerebellar hypoplasia type 10, MONDO:0014349; 6. Pontocerebellar hypoplasia 10 OMIM:615803;Pontocerebellar hypoplasia type 10 MONDO:0014349; 7. Pontocerebellar hypoplasia type 10 OMIM:615803; 8. Pontocerebellar hypoplasia 10 OMIM:615803;Pontocerebellar hypoplasia type 10 MONDO:0014349; 9. Pontocerebellar hypoplasia 10 OMIM:615803;Pontocerebellar hypoplasia type 10 MONDO:0014349; 10. Pontocerebellar hypoplasia 10 OMIM:615803;Pontocerebellar hypoplasia type 10 MONDO:0014349; 11. Pontocerebellar hypoplasia 10 OMIM:615803;Pontocerebellar hypoplasia type 10 MONDO:0014349; 12. Pontocerebellar hypoplasia 10 OMIM:615803;Pontocerebellar hypoplasia type 10 MONDO:0014349; 13. Pontocerebellar hypoplasia 10 OMIM:615803;Pontocerebellar hypoplasia type 10 MONDO:0014349	1. Ataxia and cerebellar anomalies - narrow panel; 2. Cerebellar hypoplasia; 3. Childhood onset leukodystrophy; 4. DDG2P; 5. Fetal anomalies; 6. Hereditary ataxia and cerebellar anomalies - childhood onset; 7. Hereditary ataxia with onset in adulthood; 8. Hereditary ataxia; 9. Hereditary neuropathy or pain disorder; 10. Hypotonic infant; 11. Intellectual disability; 12. Paediatric disorders; 13. Paediatric disorders	AR	Not in ClinGen	1. BIALLELIC, autosomal or pseudoautosomal; 2. BIALLELIC, autosomal or pseudoautosomal; 3. BIALLELIC, autosomal or pseudoautosomal; 4. BIALLELIC, autosomal or pseudoautosomal; 5. BIALLELIC, autosomal or pseudoautosomal; 6. BIALLELIC, autosomal or pseudoautosomal; 7. BIALLELIC, autosomal or pseudoautosomal; 8. BIALLELIC, autosomal or pseudoautosomal; 9. BIALLELIC, autosomal or pseudoautosomal; 10. BIALLELIC, autosomal or pseudoautosomal; 11. BIALLELIC, autosomal or pseudoautosomal; 12. BIALLELIC, autosomal or pseudoautosomal; 13. BIALLELIC, autosomal or pseudoautosomal
HGNC:30739	TMX2	Neurodevelopmental disorder with microcephaly, cortical malformations, and spasticity, 618730 (3), Autosomal recessive	Not in ClinGen	1. Neurodevelopmental disorder with microcephaly, cortical malformations, and spasticity, OMIM:618730;Neurodevelopmental disorder with microcephaly, cortical malformations, and spasticity, MONDO:0032887; 2. Neurodevelopmental disorder with microcephaly, cortical malformations, and spasticity, OMIM:618730;Neurodevelopmental disorder with microcephaly, cortical malformations, and spasticity, MONDO:0032887; 3. Primary microcephaly, cortical malformation and epileptic encephalopathy; 4. Neurodevelopmental disorder with microcephaly, cortical malformations, and spasticity, OMIM:618730;Neurodevelopmental disorder with microcephaly, cortical malformations, and spasticity, MONDO:0032887; 5. Neurodevelopmental disorder with microcephaly, cortical malformations, and spasticity, OMIM:618730;Neurodevelopmental disorder with microcephaly, cortical malformations, and spasticity, MONDO:0032887; 6. Neurodevelopmental disorder with microcephaly, cortical malformations, and spasticity, OMIM:618730;Neurodevelopmental disorder with microcephaly, cortical malformations, and spasticity, MONDO:0032887; 7. Neurodevelopmental disorder with microcephaly, cortical malformations, and spasticity, OMIM:618730;Neurodevelopmental disorder with microcephaly, cortical malformations, and spasticity, MONDO:0032887; 8. Neurodevelopmental disorder with microcephaly, cortical malformations, and spasticity, OMIM:618730;Neurodevelopmental disorder with microcephaly, cortical malformations, and spasticity, MONDO:0032887; 9. Neurodevelopmental disorder with microcephaly, cortical malformations, and spasticity, OMIM:618730;Neurodevelopmental disorder with microcephaly, cortical malformations, and spasticity, MONDO:0032887; 10. Neurodevelopmental disorder with microcephaly, cortical malformations, and spasticity, OMIM:618730;Neurodevelopmental disorder with microcephaly, cortical malformations, and spasticity, MONDO:0032887; 11. Primary microcephaly, cortical malformation and epileptic encephalopathy; 12. Neurodevelopmental disorder with microcephaly, cortical malformations, and spasticity, OMIM:618730;Neurodevelopmental disorder with microcephaly, cortical malformations, and spasticity, MONDO:0032887; 13. Neurodevelopmental disorder with microcephaly, cortical malformations, and spasticity, OMIM:618730;Neurodevelopmental disorder with microcephaly, cortical malformations, and spasticity, MONDO:0032887	1. Cerebral malformation; 2. Childhood onset leukodystrophy; 3. DDG2P; 4. Early onset or syndromic epilepsy; 5. Fetal anomalies; 6. Hypotonic infant; 7. Intellectual disability; 8. Malformations of cortical development; 9. Paediatric disorders; 10. Paediatric disorders; 11. Paediatric disorders; 12. Severe microcephaly; 13. Unexplained death in infancy and sudden unexplained death in childhood	AR	Not in ClinGen	1. BIALLELIC, autosomal or pseudoautosomal; 2. BIALLELIC, autosomal or pseudoautosomal; 3. BIALLELIC, autosomal or pseudoautosomal; 4. BIALLELIC, autosomal or pseudoautosomal; 5. BIALLELIC, autosomal or pseudoautosomal; 6. BIALLELIC, autosomal or pseudoautosomal; 7. BIALLELIC, autosomal or pseudoautosomal; 8. BIALLELIC, autosomal or pseudoautosomal; 9. BIALLELIC, autosomal or pseudoautosomal; 10. BIALLELIC, autosomal or pseudoautosomal; 11. BIALLELIC, autosomal or pseudoautosomal; 12. BIALLELIC, autosomal or pseudoautosomal; 13. BIALLELIC, autosomal or pseudoautosomal
HGNC:2515	CTNND1	Blepharocheilodontic syndrome 2, 617681 (3), Autosomal dominant	1. blepharocheilodontic syndrome 2	1. developmental delay; 2. chonal atresia; 3. BLEPHAROCHEILODONTIC;Cleft palate; 4. Blepharo-cheiro-dontic syndrome; 5. cardiovascular anomalies; 6. Blepharo-cheiro-dontic syndrome; 7. developmental delay; 8. developmental delay; 9. Blepharo-cheiro-dontic syndrome; 10. developmental delay; 11. BLEPHAROCHEILODONTIC;Cleft palate; 12. exudative vitreoretinopathy, MONDO:0019516	1. Childhood onset leukodystrophy; 2. Choanal atresia; 3. Clefting; 4. DDG2P; 5. Familial non syndromic congenital heart disease; 6. Fetal anomalies; 7. Hypotonic infant; 8. Intellectual disability; 9. Paediatric disorders; 10. Paediatric disorders; 11. Paediatric disorders; 12. Retinal disorders	AD	AD	1. MONOALLELIC, autosomal or pseudoautosomal, imprinted status unknown; 2. MONOALLELIC, autosomal or pseudoautosomal, imprinted status unknown; 3. MONOALLELIC, autosomal or pseudoautosomal, imprinted status unknown; 4. MONOALLELIC, autosomal or pseudoautosomal, imprinted status unknown; 5. MONOALLELIC, autosomal or pseudoautosomal, imprinted status unknown; 6. MONOALLELIC, autosomal or pseudoautosomal, imprinted status unknown; 7. MONOALLELIC, autosomal or pseudoautosomal, imprinted status unknown; 8. MONOALLELIC, autosomal or pseudoautosomal, imprinted status unknown; 9. MONOALLELIC, autosomal or pseudoautosomal, imprinted status unknown; 10. MONOALLELIC, autosomal or pseudoautosomal, imprinted status unknown; 11. MONOALLELIC, autosomal or pseudoautosomal, imprinted status unknown; 12. MONOALLELIC, autosomal or pseudoautosomal, NOT imprinted
HGNC:24200	FAM111B	Poikiloderma, hereditary fibrosing, with tendon contractures, myopathy, and pulmonary fibrosis, 615704 (3), Autosomal dominant	1. hereditary sclerosing poikiloderma with tendon and pulmonary involvement	1. xml:space="preserve"> Poikiloderma, hereditary fibrosing, with tendon contractures, myopathy, and pulmonary fibrosis 615704; 2. Hereditary fibrosing poikiloderma;POIKILODERMA, HEREDITARY FIBROSING, WITH TENDON CONTRACTURES, MYOPATHY, AND PULMONARY FIBROSIS;POIKTMP	1. Familial pulmonary fibrosis; 2. Pigmentary skin disorders	AD	AD	1. MONOALLELIC, autosomal or pseudoautosomal, imprinted status unknown; 2. MONOALLELIC, autosomal or pseudoautosomal, NOT imprinted
HGNC:24725	FAM111A	Kenny-Caffey syndrome, type 2, 127000 (3), Autosomal dominant; Gracile bone dysplasia, 602361 (3), Autosomal dominant	Not in ClinGen	1. KENNY-CAFFEY SYNDROME 127000; 2. KENNY-CAFFEY SYNDROME; 3. KENNY-CAFFEY SYNDROME 127000; 4. Gracile bone dysplasia 602361;Kenny-Caffey syndrome, type 2 127000; 5. Gracile bone dysplasia 602361;Kenny-Caffey syndrome, type 2 127000	1. DDG2P; 2. Fetal anomalies; 3. Paediatric disorders; 4. Paediatric disorders; 5. Skeletal dysplasia	AD	Not in ClinGen	1. MONOALLELIC, autosomal or pseudoautosomal, imprinted status unknown; 2. MONOALLELIC, autosomal or pseudoautosomal, imprinted status unknown; 3. MONOALLELIC, autosomal or pseudoautosomal, imprinted status unknown; 4. MONOALLELIC, autosomal or pseudoautosomal, NOT imprinted; 5. MONOALLELIC, autosomal or pseudoautosomal, NOT imprinted
HGNC:29619	MPEG1	Immunodeficiency 77, 619223 (3), Autosomal dominant	Not in ClinGen	1. Immunodeficiency 77, OMIM:619223	1. Primary immunodeficiency or monogenic inflammatory bowel disease	AD	Not in ClinGen	1. MONOALLELIC, autosomal or pseudoautosomal, NOT imprinted
HGNC:11438	STX3	Retinal dystrophy and microvillus inclusion disease, 619446 (3), Autosomal recessive; Diarrhea 12, with microvillus atrophy, 619445 (3), Autosomal recessive	Not in ClinGen	1. Diarrhea 12, with microvillus atrophy, OMIM:619445;Retinal dystrophy and microvillus inclusion disease, OMIM:619446; 2. Retinal dystrophy and microvillus inclusion disease, OMIM:619446	1. Intestinal failure or congenital diarrhoea; 2. Retinal disorders	AR	Not in ClinGen	1. BIALLELIC, autosomal or pseudoautosomal; 2. BIALLELIC, autosomal or pseudoautosomal
HGNC:4268	CBLIF	Intrinsic factor deficiency, 261000 (3), Autosomal recessive	Not in ClinGen	1. Intrinsic factor deficiency; 2. Intrinsic factor deficiency; 3. Intrinsic factor deficiency; 4. Intrinsic factor deficiency; 5. 261000 Intrinsic factor deficiency; 6. Intrinsic factor deficiency 261000; 7. Intrinsic factor deficiency	1. Childhood onset leukodystrophy; 2. Hypotonic infant; 3. Likely inborn error of metabolism; 4. Paediatric disorders; 5. Rare anaemia; 6. Undiagnosed metabolic disorders; 7. Unexplained death in infancy and sudden unexplained death in childhood	AR	Not in ClinGen	1. BIALLELIC, autosomal or pseudoautosomal; 2. BIALLELIC, autosomal or pseudoautosomal; 3. BIALLELIC, autosomal or pseudoautosomal; 4. BIALLELIC, autosomal or pseudoautosomal; 5. BIALLELIC, autosomal or pseudoautosomal; 6. BIALLELIC, autosomal or pseudoautosomal; 7. BIALLELIC, autosomal or pseudoautosomal
HGNC:13187	ZP1	Oocyte/zygote/embryo maturation arrest 1, 615774 (3), Autosomal recessive	Not in ClinGen	Not in GEL	Not in GEL	AR	Not in ClinGen	Not in GEL
HGNC:2717	DDB1	White-Kernohan syndrome, 619426 (3), Autosomal dominant	Not in ClinGen	1. Intellectual disability; 2. DDB1-associated neurodevelopmental syndrome; 3. Intellectual disability; 4. Intellectual disability; 5. DDB1-associated neurodevelopmental syndrome; 6. Intellectual disability	1. Childhood onset leukodystrophy; 2. DDG2P; 3. Hypotonic infant; 4. Intellectual disability; 5. Paediatric disorders; 6. Paediatric disorders	AD	Not in ClinGen	1. MONOALLELIC, autosomal or pseudoautosomal, imprinted status unknown; 2. MONOALLELIC, autosomal or pseudoautosomal, imprinted status unknown; 3. MONOALLELIC, autosomal or pseudoautosomal, imprinted status unknown; 4. MONOALLELIC, autosomal or pseudoautosomal, imprinted status unknown; 5. MONOALLELIC, autosomal or pseudoautosomal, imprinted status unknown; 6. MONOALLELIC, autosomal or pseudoautosomal, imprinted status unknown
HGNC:24552	TKFC	Triokinase and FMN cyclase deficiency syndrome, 618805 (3), Autosomal recessive	Not in ClinGen	1. Triokinase and FMN cyclase deficiency syndrome, 618805; 2. Triokinase and FMN cyclase deficiency syndrome, 618805; 3. Triokinase and FMN cyclase deficiency syndrome, 618805; 4. Triokinase and FMN cyclase deficiency syndrome, 618805; 5. Triokinase and FMN cyclase deficiency syndrome, 618805; 6. Triokinase and FMN cyclase deficiency syndrome, 618805; 7. Triokinase and FMN cyclase deficiency syndrome, 618805; 8. Triokinase and FMN cyclase deficiency syndrome, 618805; 9. Triokinase and FMN cyclase deficiency syndrome, 618805; 10. Triokinase and FMN cyclase deficiency syndrome, OMIM:618805;triokinase and FMN cyclase deficiency syndrome, MONDO:0032927;cardiomyopathy, MONDO:0004994; 11. Triokinase and FMN cyclase deficiency syndrome, OMIM:618805;triokinase and FMN cyclase deficiency syndrome, MONDO:0032927;cardiomyopathy, MONDO:0004994; 12. Triokinase and FMN cyclase deficiency syndrome, 618805	1. Bilateral congenital or childhood onset cataracts; 2. Childhood onset leukodystrophy; 3. Childhood onset leukodystrophy; 4. Hypotonic infant; 5. Hypotonic infant; 6. Intellectual disability; 7. Likely inborn error of metabolism; 8. Paediatric disorders; 9. Paediatric disorders; 10. Paediatric or syndromic cardiomyopathy; 11. Unexplained death in infancy and sudden unexplained death in childhood; 12. Unexplained death in infancy and sudden unexplained death in childhood	AR	Not in ClinGen	1. BIALLELIC, autosomal or pseudoautosomal; 2. BIALLELIC, autosomal or pseudoautosomal; 3. BIALLELIC, autosomal or pseudoautosomal; 4. BIALLELIC, autosomal or pseudoautosomal; 5. BIALLELIC, autosomal or pseudoautosomal; 6. BIALLELIC, autosomal or pseudoautosomal; 7. BIALLELIC, autosomal or pseudoautosomal; 8. BIALLELIC, autosomal or pseudoautosomal; 9. BIALLELIC, autosomal or pseudoautosomal; 10. BIALLELIC, autosomal or pseudoautosomal; 11. BIALLELIC, autosomal or pseudoautosomal; 12. BIALLELIC, autosomal or pseudoautosomal
HGNC:26944	TMEM138	Joubert syndrome 16, 614465 (3), Autosomal recessive	1. ciliopathy	1. Joubert syndrome with oculorenal defect;Joubert syndrome 16; 2. Joubert syndrome 16 614465; 3. Joubert syndrome with oculorenal defect;Joubert syndrome 16; 4. Joubert syndrome with oculorenal defect;Joubert syndrome 16; 5. Joubert syndrome with oculorenal defect;Joubert syndrome 16; 6. Joubert syndrome with oculorenal defect;Joubert syndrome 16; 7. Joubert syndrome with oculorenal defect;Joubert syndrome 16; 8. Joubert syndrome with oculorenal defect;Joubert syndrome 16; 9. Joubert syndrome with oculorenal defect;Joubert syndrome 16; 10. Joubert syndrome with oculorenal defect;Joubert syndrome 16; 11. Joubert syndrome with oculorenal defect;Joubert syndrome 16; 12. Joubert syndrome with oculorenal defect;Joubert syndrome 16; 13. Joubert syndrome with oculorenal defect;Joubert syndrome 16; 14. Joubert syndrome with oculorenal defect;Joubert syndrome 16	1. Cystic renal disease; 2. Fetal anomalies; 3. Hereditary ataxia and cerebellar anomalies - childhood onset; 4. Neurological ciliopathies; 5. Ophthalmological ciliopathies (1); 6. Paediatric disorders; 7. Paediatric disorders; 8. Paediatric disorders; 9. Rare multisystem ciliopathy disorders; 10. Rare multisystem ciliopathy Super panel; 11. Rare multisystem ciliopathy Super panel; 12. Rare multisystem ciliopathy Super panel; 13. Renal ciliopathies; 14. Unexplained young onset end-stage renal disease	AR	AR	1. BIALLELIC, autosomal or pseudoautosomal; 2. BIALLELIC, autosomal or pseudoautosomal; 3. BIALLELIC, autosomal or pseudoautosomal; 4. BIALLELIC, autosomal or pseudoautosomal; 5. BIALLELIC, autosomal or pseudoautosomal; 6. BIALLELIC, autosomal or pseudoautosomal; 7. BIALLELIC, autosomal or pseudoautosomal; 8. BIALLELIC, autosomal or pseudoautosomal; 9. BIALLELIC, autosomal or pseudoautosomal; 10. BIALLELIC, autosomal or pseudoautosomal; 11. BIALLELIC, autosomal or pseudoautosomal; 12. BIALLELIC, autosomal or pseudoautosomal; 13. BIALLELIC, autosomal or pseudoautosomal; 14. BIALLELIC, autosomal or pseudoautosomal
HGNC:25018	TMEM216	Joubert syndrome 2, 608091 (3), Autosomal recessive; Retinitis pigmentosa 98, 620996 (3), Autosomal recessive; Meckel syndrome 2, 603194 (3), Autosomal recessive	1. ciliopathy	1. JOUBERT SYNDROME 2; 2. Joubert syndrome: Meckel-Gruber syndrome;Joubert syndrome with oculorenal defect;Meckel syndrome;Joubert syndrome 2; 3. JOUBERT SYNDROME 2 608091; 4. Meckel syndrome 2, OMIM:603194;Meckel syndrome, type 2, MONDO:0011296; 5. Joubert syndrome: Meckel-Gruber syndrome;Joubert syndrome with oculorenal defect;Meckel syndrome;Joubert syndrome 2; 6. JOUBERT SYNDROME 2; 7. JOUBERT SYNDROME 2; 8. Neonatal and Adult Cholestasis;Meckel syndrome 2 603194; 9. Joubert syndrome: Meckel-Gruber syndrome;Joubert syndrome with oculorenal defect;Meckel syndrome;Joubert syndrome 2; 10. Joubert syndrome: Meckel-Gruber syndrome;Joubert syndrome with oculorenal defect;Meckel syndrome;Joubert syndrome 2; 11. Meckel syndrome 2 603194;Joubert syndrome 2 608091; 12. JOUBERT SYNDROME 2 608091; 13. Joubert syndrome: Meckel-Gruber syndrome;Joubert syndrome with oculorenal defect;Meckel syndrome;Joubert syndrome 2; 14. Joubert syndrome: Meckel-Gruber syndrome;Joubert syndrome with oculorenal defect;Meckel syndrome;Joubert syndrome 2; 15. Joubert syndrome: Meckel-Gruber syndrome;Joubert syndrome with oculorenal defect;Meckel syndrome;Joubert syndrome 2; 16. JOUBERT SYNDROME 2; 17. Joubert syndrome: Meckel-Gruber syndrome;Joubert syndrome with oculorenal defect;Meckel syndrome;Joubert syndrome 2; 18. Joubert syndrome: Meckel-Gruber syndrome;Joubert syndrome with oculorenal defect;Meckel syndrome;Joubert syndrome 2; 19. Joubert syndrome: Meckel-Gruber syndrome;Joubert syndrome with oculorenal defect;Meckel syndrome;Joubert syndrome 2; 20. Joubert syndrome: Meckel-Gruber syndrome;Joubert syndrome with oculorenal defect;Meckel syndrome;Joubert syndrome 2; 21. Joubert syndrome: Meckel-Gruber syndrome;Joubert syndrome with oculorenal defect;Meckel syndrome;Joubert syndrome 2; 22. Joubert syndrome 2, OMIM:608091, MONDO:0011963;Meckel syndrome 2, OMIM:603194, MONDO:0011296; 23. Meckel syndrome 2 603194;Joubert syndrome 2 608091; 24. Joubert syndrome;Joubert syndrome 2, 608091;Meckel syndrome 2, 603194;Meckel-Gruber syndrome; 25. Joubert syndrome: Meckel-Gruber syndrome;Joubert syndrome with oculorenal defect;Meckel syndrome;Joubert syndrome 2	1. Childhood onset leukodystrophy; 2. Cystic renal disease; 3. DDG2P; 4. Fetal anomalies; 5. Hereditary ataxia and cerebellar anomalies - childhood onset; 6. Hypotonic infant; 7. Intellectual disability; 8. Neonatal cholestasis; 9. Neurological ciliopathies; 10. Ophthalmological ciliopathies (1); 11. Paediatric disorders; 12. Paediatric disorders; 13. Paediatric disorders; 14. Paediatric disorders; 15. Paediatric disorders; 16. Paediatric disorders; 17. Rare multisystem ciliopathy disorders; 18. Rare multisystem ciliopathy Super panel; 19. Rare multisystem ciliopathy Super panel; 20. Rare multisystem ciliopathy Super panel; 21. Renal ciliopathies; 22. Retinal disorders; 23. Skeletal dysplasia; 24. Structural eye disease; 25. Unexplained young onset end-stage renal disease	AR	AR	1. BIALLELIC, autosomal or pseudoautosomal; 2. BIALLELIC, autosomal or pseudoautosomal; 3. BIALLELIC, autosomal or pseudoautosomal; 4. BIALLELIC, autosomal or pseudoautosomal; 5. BIALLELIC, autosomal or pseudoautosomal; 6. BIALLELIC, autosomal or pseudoautosomal; 7. BIALLELIC, autosomal or pseudoautosomal; 8. BIALLELIC, autosomal or pseudoautosomal; 9. BIALLELIC, autosomal or pseudoautosomal; 10. BIALLELIC, autosomal or pseudoautosomal; 11. BIALLELIC, autosomal or pseudoautosomal; 12. BIALLELIC, autosomal or pseudoautosomal; 13. BIALLELIC, autosomal or pseudoautosomal; 14. BIALLELIC, autosomal or pseudoautosomal; 15. BIALLELIC, autosomal or pseudoautosomal; 16. BIALLELIC, autosomal or pseudoautosomal; 17. BIALLELIC, autosomal or pseudoautosomal; 18. BIALLELIC, autosomal or pseudoautosomal; 19. BIALLELIC, autosomal or pseudoautosomal; 20. BIALLELIC, autosomal or pseudoautosomal; 21. BIALLELIC, autosomal or pseudoautosomal; 22. BIALLELIC, autosomal or pseudoautosomal; 23. BIALLELIC, autosomal or pseudoautosomal; 24. BIALLELIC, autosomal or pseudoautosomal; 25. BIALLELIC, autosomal or pseudoautosomal
HGNC:26034	SDHAF2	Pheochromocytoma/paraganglioma syndrome 2, 601650 (3), Autosomal dominant	1. hereditary pheochromocytoma-paraganglioma	1. Familial Paraganglioma and Pheochromocytoma; 2. Familial Paraganglioma and Pheochromocytoma; 3. Mitochondrial Diseases;Isolated complex II deficiency;Complex II (Mitochondrial respiratory chain disorders (caused by nuclear variants only), OXPHOS assembly factors);Neuro-endocrine Tumours- PCC and PGL;Multiple endocrine tumours;Multiple Tumours; 4. Mitochondrial Diseases;Isolated complex II deficiency;Complex II (Mitochondrial respiratory chain disorders (caused by nuclear variants only), OXPHOS assembly factors);Neuro-endocrine Tumours- PCC and PGL;Multiple endocrine tumours;Multiple Tumours; 5. Paragangliomas 2, 601650;Hereditary Paraganglioma-Pheochromocytoma Syndrome; 6. Paragangliomas 2, 601650;Hereditary Paraganglioma-Pheochromocytoma Syndrome; 7. Mitochondrial Diseases;Isolated complex II deficiency;Complex II (Mitochondrial respiratory chain disorders (caused by nuclear variants only), OXPHOS assembly factors);Neuro-endocrine Tumours- PCC and PGL;Multiple endocrine tumours;Multiple Tumours; 8. No OMIM phenotype; 9. Endocrine Cancer;familial paraganglioma; 10. Neuroendocrine cancer; 11. Mitochondrial Diseases;Isolated complex II deficiency;Complex II (Mitochondrial respiratory chain disorders (caused by nuclear variants only), OXPHOS assembly factors);Neuro-endocrine Tumours- PCC and PGL;Multiple endocrine tumours;Multiple Tumours; 12. No OMIM phenotype; 13. Complex II (Mitochondrial respiratory chain disorders (caused by nuclear variants only), OXPHOS assembly factors);Multiple endocrine tumours;Multiple Tumours;Neuro-endocrine Tumours- PCC and PGL; 14. Mitochondrial Diseases;Isolated complex II deficiency;Complex II (Mitochondrial respiratory chain disorders (caused by nuclear variants only), OXPHOS assembly factors);Neuro-endocrine Tumours- PCC and PGL;Multiple endocrine tumours;Multiple Tumours	1. Adult solid tumours cancer susceptibility; 2. Adult solid tumours for rare disease; 3. Childhood onset leukodystrophy; 4. Hypotonic infant; 5. Inherited phaeochromocytoma and paraganglioma excluding NF1; 6. Inherited phaeochromocytoma and paraganglioma; 7. Likely inborn error of metabolism; 8. Mitochondrial disorder with complex II deficiency; 9. Multiple endocrine tumours; 10. Neuroendocrine cancer pertinent cancer susceptibility; 11. Paediatric disorders; 12. Possible mitochondrial disorder - nuclear genes; 13. Undiagnosed metabolic disorders; 14. Unexplained death in infancy and sudden unexplained death in childhood	AD	AD	1. MONOALLELIC, autosomal or pseudoautosomal, imprinted status unknown; 2. MONOALLELIC, autosomal or pseudoautosomal, imprinted status unknown; 3. MONOALLELIC, autosomal or pseudoautosomal, imprinted status unknown; 4. MONOALLELIC, autosomal or pseudoautosomal, imprinted status unknown; 5. MONOALLELIC, autosomal or pseudoautosomal, imprinted status unknown; 6. MONOALLELIC, autosomal or pseudoautosomal, imprinted status unknown; 7. MONOALLELIC, autosomal or pseudoautosomal, imprinted status unknown; 8. Unknown; 9. MONOALLELIC, autosomal or pseudoautosomal, imprinted status unknown; 10. MONOALLELIC, autosomal or pseudoautosomal, NOT imprinted; 11. MONOALLELIC, autosomal or pseudoautosomal, imprinted status unknown; 12. Unknown; 13. MONOALLELIC, autosomal or pseudoautosomal, imprinted status unknown; 14. MONOALLELIC, autosomal or pseudoautosomal, imprinted status unknown
HGNC:1165	DAGLA	Neuroocular syndrome 2, paroxysmal type, 168885 (3), Autosomal dominant	Not in ClinGen	1. Ataxia, HP:0001251; 2. intellectual disability, MONDO:0001071; 3. Ataxia, HP:0001251; 4. Ataxia, HP:0001251; 5. intellectual disability, MONDO:0001071; 6. congenital nystagmus, MONDO:0005712; 7. intellectual disability, MONDO:0001071; 8. intellectual disability, MONDO:0001071	1. Ataxia and cerebellar anomalies - narrow panel; 2. Childhood onset leukodystrophy; 3. Hereditary ataxia and cerebellar anomalies - childhood onset; 4. Hereditary ataxia; 5. Hypotonic infant; 6. Infantile nystagmus; 7. Intellectual disability; 8. Paediatric disorders	AD	Not in ClinGen	1. MONOALLELIC, autosomal or pseudoautosomal, NOT imprinted; 2. MONOALLELIC, autosomal or pseudoautosomal, NOT imprinted; 3. MONOALLELIC, autosomal or pseudoautosomal, NOT imprinted; 4. MONOALLELIC, autosomal or pseudoautosomal, NOT imprinted; 5. MONOALLELIC, autosomal or pseudoautosomal, NOT imprinted; 6. MONOALLELIC, autosomal or pseudoautosomal, NOT imprinted; 7. MONOALLELIC, autosomal or pseudoautosomal, NOT imprinted; 8. MONOALLELIC, autosomal or pseudoautosomal, NOT imprinted
HGNC:1181	MYRF	Nanophthalmos 1, 600165 (3), Autosomal dominant; Encephalitis/encephalopathy, mild, with reversible myelin vacuolization, 618113 (3), Autosomal dominant; Cardiac-urogenital syndrome, 618280 (3), Autosomal dominant	Not in ClinGen	1. Nanophthalmos;high hyperopia; 2. Pulmonary artery and lung hypoplasia, agonadism, omphalocele, diaphragmatic defects, hypoplastic left heart and scimitar syndrome; 3. Cardiac-urogenital syndrome, OMIM:618280;gonadal hypoplasia;Mullerian duct hypoplasia; 4. Cardiac-urogenital syndrome, 618280;Congenital diaphragmatic hernia (CDH);Disorders of sex development (DSD); 5. Pulmonary artery and lung hypoplasia, agonadism, omphalocele, diaphragmatic defects, hypoplastic left heart and scimitar syndrome; 6. Nanophthalmos;High hyperopia	1. Anophthalmia or microphthalmia; 2. DDG2P; 3. Differences in sex development; 4. Fetal anomalies; 5. Paediatric disorders; 6. Structural eye disease	AD	Not in ClinGen	1. MONOALLELIC, autosomal or pseudoautosomal, imprinted status unknown; 2. MONOALLELIC, autosomal or pseudoautosomal, imprinted status unknown; 3. MONOALLELIC, autosomal or pseudoautosomal, imprinted status unknown; 4. MONOALLELIC, autosomal or pseudoautosomal, imprinted status unknown; 5. MONOALLELIC, autosomal or pseudoautosomal, imprinted status unknown; 6. MONOALLELIC, autosomal or pseudoautosomal, imprinted status unknown
HGNC:12703	BEST1	Macular dystrophy, vitelliform, 2, 153700 (3), Autosomal dominant; Retinitis pigmentosa-50, 613194 (3); Retinitis pigmentosa, concentric, 613194 (3); Vitreoretinochoroidopathy, 193220 (3), Autosomal dominant; Bestrophinopathy, autosomal recessive, 611809 (3)	1. BEST1-related dominant retinopathy	1. ?Microcornea, rod-cone dystrophy, cataract, and posterior staphyloma 2, OMIM:193220;Bestrophinopathy, autosomal recessive , OMIM:611809;Macular dystrophy, vitelliform, 2, OMIM:153700;Retinitis pigmentosa, concentric, OMIM:613194;Retinitis pigmentosa-50, OMIM:613194;Vitreoretinochoroidopathy, OMIM:193220; 2. ?Microcornea, rod-cone dystrophy, cataract, and posterior staphyloma 2, OMIM:193220;Bestrophinopathy, autosomal recessive , OMIM:611809;Macular dystrophy, vitelliform, 2, OMIM:153700;Retinitis pigmentosa, concentric, OMIM:613194;Retinitis pigmentosa-50, OMIM:613194;Vitreoretinochoroidopathy, OMIM:193220	1. Retinal disorders; 2. Structural eye disease	AR;AD	AD	1. BOTH monoallelic and biallelic, autosomal or pseudoautosomal; 2. MONOALLELIC, autosomal or pseudoautosomal, NOT imprinted
HGNC:3976	FTH1	Neurodegeneration with brain iron accumulation 9, 620669 (3), Autosomal dominant	1. neurodegeneration with brain iron accumulation 9	1. Neurodegeneration with brain iron accumulation 9, OMIM:620669;?Hemochromatosis, type 5 OMIM:615517;hemochromatosis type 5 MONDO:0014225; 2. Neurodegeneration with brain iron accumulation 9, OMIM:620669;?Hemochromatosis, type 5 OMIM:615517;hemochromatosis type 5 MONDO:0014225; 3. Neurodegeneration with brain iron accumulation 9, OMIM:620669;?Hemochromatosis, type 5 OMIM:615517;hemochromatosis type 5 MONDO:0014225	1. Ataxia and cerebellar anomalies - narrow panel; 2. Hereditary ataxia and cerebellar anomalies - childhood onset; 3. Iron metabolism disorders - NOT common HFE mutations	AD	AD	1. MONOALLELIC, autosomal or pseudoautosomal, imprinted status unknown; 2. MONOALLELIC, autosomal or pseudoautosomal, imprinted status unknown; 3. MONOALLELIC, autosomal or pseudoautosomal, imprinted status unknown
HGNC:10254	ROM1	Retinitis pigmentosa 7, digenic form, 608133 (3), Digenic dominant, Autosomal dominant, Autosomal recessive	Not in ClinGen	1. Retinitis pigmentosa 7, digenic, OMIM:608133	1. Retinal disorders	AR;AD	Not in ClinGen	1. MONOALLELIC, autosomal or pseudoautosomal, imprinted status unknown
HGNC:923	B3GAT3	Multiple joint dislocations, short stature, craniofacial dysmorphism, with or without congenital heart defects, 245600 (3), Autosomal recessive	Not in ClinGen	1. Multiple joint dislocations, short stature, craniofacial dysmorphism, with or without congenital heart defects 245600;B3GAT3-CDG (Disorders of protein O-glycosylation, O-mannosylglycan synthesis deficiencies); 2. xml:space="preserve"> Multiple joint dislocations, short stature, craniofacial dysmorphism, with or without congenital heart defects 245600; B3GAT3-CDG (Disorders of protein O-glycosylation, O-mannosylglycan synthesis deficiencies); 3. Multiple joint dislocations, short stature, craniofacial dysmorphism, with or without congenital heart defects 245600; 4. xml:space="preserve"> Multiple joint dislocations, short stature, craniofacial dysmorphism, with or without congenital heart defects 245600; B3GAT3-CDG (Disorders of protein O-glycosylation, O-mannosylglycan synthesis deficiencies); 5. Multiple joint dislocations, short stature, craniofacial dysmorphism, with or without congenital heart defects 245600;B3GAT3-CDG (Disorders of protein O-glycosylation, O-mannosylglycan synthesis deficiencies); 6. Multiple joint dislocations, short stature, craniofacial dysmorphism, with or without congenital heart defects 245600;B3GAT3-CDG (Disorders of protein O-glycosylation, O-mannosylglycan synthesis deficiencies); 7. Multiple joint dislocations, short stature, craniofacial dysmorphism, with or without congenital heart defects 245600;B3GAT3-CDG (Disorders of protein O-glycosylation, O-mannosylglycan synthesis deficiencies); 8. Multiple joint dislocations, short stature, craniofacial dysmorphism, and congenital heart defects, 245600;Larsen alike phenotype (skd incl); 9. Craniosynostosis and bone fragility;Multiple joint dislocations, short stature, craniofacial dysmorphism, with or without congenital heart defects OMIM:245600;Larsen-like syndrome, B3GAT3 type MONDO:0009511; 10. Multiple joint dislocations, short stature, craniofacial dysmorphism, and congenital heart defects, 245600;Larsen alike phenotype (skd incl); 11. B3GAT3-CDG (Disorders of protein O-glycosylation, O-mannosylglycan synthesis deficiencies); Multiple joint dislocations, short stature, craniofacial dysmorphism, with or without congenital heart defects 245600; B3GAT3-CDG (Disorders of protein O-glycosylation, O-mannosylglycan synthesis deficiencies); 12. Multiple joint dislocations, short stature, craniofacial dysmorphism, with or without congenital heart defects 245600;B3GAT3-CDG (Disorders of protein O-glycosylation, O-mannosylglycan synthesis deficiencies)	1. Childhood onset leukodystrophy; 2. Congenital disorders of glycosylation; 3. Fetal anomalies; 4. Hereditary ataxia and cerebellar anomalies - childhood onset; 5. Hypotonic infant; 6. Likely inborn error of metabolism; 7. Paediatric disorders; 8. Paediatric disorders; 9. Rare syndromic craniosynostosis or isolated multisuture synostosis; 10. Skeletal dysplasia; 11. Undiagnosed metabolic disorders; 12. Unexplained death in infancy and sudden unexplained death in childhood	AR	Not in ClinGen	1. BIALLELIC, autosomal or pseudoautosomal; 2. BIALLELIC, autosomal or pseudoautosomal; 3. BIALLELIC, autosomal or pseudoautosomal; 4. BIALLELIC, autosomal or pseudoautosomal; 5. BIALLELIC, autosomal or pseudoautosomal; 6. BIALLELIC, autosomal or pseudoautosomal; 7. BIALLELIC, autosomal or pseudoautosomal; 8. BIALLELIC, autosomal or pseudoautosomal; 9. BIALLELIC, autosomal or pseudoautosomal; 10. BIALLELIC, autosomal or pseudoautosomal; 11. BIALLELIC, autosomal or pseudoautosomal; 12. BIALLELIC, autosomal or pseudoautosomal
HGNC:4138	GANAB	Polycystic kidney disease 3, 600666 (3), Autosomal dominant	1. polycystic kidney disease 3 with or without polycystic liver disease	1. Mild cystic kidney and liver disease;Polycyctic kidney disease 3; 2. Mild cystic kidney and liver disease;Polycyctic kidney disease 3; 3. Polycystic kidney disease 3 (600666); 4. Polycystic kidney disease 3, OMIM:600666;Polycystic kidney disease 3 with or without polycystic liver disease, MONDO:0010916; 5. Polycystic kidney disease 3, OMIM:600666; 6. Mild cystic kidney and liver disease;Polycyctic kidney disease 3	1. Cystic kidney disease; 2. Cystic renal disease; 3. Ductal plate malformation; 4. Fetal anomalies; 5. Polycystic liver disease; 6. Unexplained young onset end-stage renal disease	AD	AD	1. MONOALLELIC, autosomal or pseudoautosomal, NOT imprinted; 2. MONOALLELIC, autosomal or pseudoautosomal, NOT imprinted; 3. MONOALLELIC, autosomal or pseudoautosomal, imprinted status unknown; 4. MONOALLELIC, autosomal or pseudoautosomal, imprinted status unknown; 5. MONOALLELIC, autosomal or pseudoautosomal, imprinted status unknown; 6. MONOALLELIC, autosomal or pseudoautosomal, NOT imprinted
HGNC:15832	BSCL2	Lipodystrophy, congenital generalized, type 2, 269700 (3), Autosomal recessive; Neuronopathy, distal hereditary motor, autosomal dominant 13, 619112 (3), Autosomal dominant; Silver spastic paraplegia syndrome, 270685 (3), Autosomal dominant; Encephalopathy, progressive, with or without lipodystrophy, 615924 (3), Autosomal recessive	1. distal hereditary motor neuropathy; 2. lipodystrophy	1. Silver spastic paraplegia syndrome, OMIM:270685;Neuropathy, distal hereditary motor, type VC, OMIM:619112; 2. Silver spastic paraplegia syndrome, OMIM:270685;Neuropathy, distal hereditary motor, type VC, OMIM:619112; 3. Encephalopathy, progressive, with or without lipodystrophy, OMIM:615924;Lipodystrophy, congenital generalized, type 2, OMIM:269700; 4. Lipodystrophy, congenital generalized, type 2, OMIM:269700; 5. Encephalopathy, progressive, with or without lipodystrophy, OMIM:615924; 6. Lipodystrophy, congenital generalized, type 2, OMIM:269700; 7. Neuropathy, distal hereditary motor, type VC, OMIM:619112; 8. Neuropathy, distal hereditary motor, type VC, OMIM:619112; 9. Silver spastic paraplegia syndrome, OMIM:270685; 10. Encephalopathy, progressive, with or without lipodystrophy, OMIM:615924;Lipodystrophy, congenital generalized, type 2, OMIM:269700; 11. Lipodystrophy, congenital generalized, type 2, OMIM:269700;Encephalopathy, progressive, with or without lipodystrophy, OMIM:615924; 12. Encephalopathy, progressive, with or without lipodystrophy, OMIM:615924;Lipodystrophy, congenital generalized, type 2, OMIM:269700; 13. Lipodystrophy, congenital generalized, type 2, OMIM:269700;Encephalopathy, progressive, with or without lipodystrophy, OMIM:615924; 14. Congenital generalised lipodystrophy, severe insulin resistance and diabetes;Neonatal diabetes and generalised lipodystrophy;Lipodystrophy, congenital generalized, type 2, OMIM:269700; 15. Encephalopathy, progressive, with or without lipodystrophy, OMIM:615924; 16. Encephalopathy, progressive, with or without lipodystrophy, OMIM:615924;Lipodystrophy, congenital generalized, type 2, OMIM:269700; 17. Encephalopathy, progressive, with or without lipodystrophy, OMIM:615924	1. Adult onset hereditary spastic paraplegia; 2. Childhood onset hereditary spastic paraplegia; 3. Childhood onset leukodystrophy; 4. Diabetes with additional phenotypes suggestive of a monogenic aetiology; 5. Early onset or syndromic epilepsy; 6. Familial diabetes; 7. Hereditary neuropathy or pain disorder; 8. Hereditary neuropathy; 9. Hereditary spastic paraplegia; 10. Hypotonic infant; 11. Insulin resistance (including lipodystrophy); 12. Intellectual disability; 13. Lipodystrophy - childhood onset; 14. Neonatal diabetes; 15. Paediatric disorders; 16. Paediatric disorders; 17. Unexplained death in infancy and sudden unexplained death in childhood	AR;AD	AD;AR	1. MONOALLELIC, autosomal or pseudoautosomal, imprinted status unknown; 2. MONOALLELIC, autosomal or pseudoautosomal, imprinted status unknown; 3. BIALLELIC, autosomal or pseudoautosomal; 4. BIALLELIC, autosomal or pseudoautosomal; 5. BIALLELIC, autosomal or pseudoautosomal; 6. BIALLELIC, autosomal or pseudoautosomal; 7. MONOALLELIC, autosomal or pseudoautosomal, imprinted status unknown; 8. MONOALLELIC, autosomal or pseudoautosomal, imprinted status unknown; 9. MONOALLELIC, autosomal or pseudoautosomal, imprinted status unknown; 10. BIALLELIC, autosomal or pseudoautosomal; 11. BIALLELIC, autosomal or pseudoautosomal; 12. BIALLELIC, autosomal or pseudoautosomal; 13. BIALLELIC, autosomal or pseudoautosomal; 14. BIALLELIC, autosomal or pseudoautosomal; 15. BIALLELIC, autosomal or pseudoautosomal; 16. BIALLELIC, autosomal or pseudoautosomal; 17. BIALLELIC, autosomal or pseudoautosomal
HGNC:17825	PLAAT3	Lipodystrophy, familial partial, type 9, 620683 (3), Autosomal recessive	Not in ClinGen	1. Associated with Lipodystrophy, familial partial, type 9, OMIM:620683;lipodystrophy, familial partial, type 9, MONDO:0958034; 2. Associated with Lipodystrophy, familial partial, type 9, OMIM:620683;lipodystrophy, familial partial, type 9, MONDO:0958034; 3. Associated with Lipodystrophy, familial partial, type 9, OMIM:620683;lipodystrophy, familial partial, type 9, MONDO:0958034; 4. Associated with Lipodystrophy, familial partial, type 9, OMIM:620683;lipodystrophy, familial partial, type 9, MONDO:0958034; 5. Associated with Lipodystrophy, familial partial, type 9, OMIM:620683;lipodystrophy, familial partial, type 9, MONDO:0958034; 6. Associated with Lipodystrophy, familial partial, type 9, OMIM:620683;lipodystrophy, familial partial, type 9, MONDO:0958034	1. Childhood onset leukodystrophy; 2. Hereditary neuropathy or pain disorder; 3. Hypotonic infant; 4. Intellectual disability; 5. Lipodystrophy - childhood onset; 6. Paediatric disorders	AR	Not in ClinGen	1. BIALLELIC, autosomal or pseudoautosomal; 2. BIALLELIC, autosomal or pseudoautosomal; 3. BIALLELIC, autosomal or pseudoautosomal; 4. BIALLELIC, autosomal or pseudoautosomal; 5. BIALLELIC, autosomal or pseudoautosomal; 6. BIALLELIC, autosomal or pseudoautosomal
HGNC:24526	ATL3	Neuropathy, hereditary sensory, type IF, 615632 (3), Autosomal dominant	1. neuropathy, hereditary sensory, type 1F	1. Neuropathy, hereditary sensory, type IF, OMIM:615632;neuropathy, hereditary sensory, type 1F, MONDO:0014286; 2. ; 3. Neuropathy, hereditary sensory, type IF, 615632;HSN1F	1. Hereditary neuropathy or pain disorder; 2. Hereditary neuropathy; 3. Pain syndromes	AD	AD	1. MONOALLELIC, autosomal or pseudoautosomal, NOT imprinted; 2. MONOALLELIC, autosomal or pseudoautosomal, NOT imprinted; 3. MONOALLELIC, autosomal or pseudoautosomal, imprinted status unknown
HGNC:3332	MARK2	Intellectual developmental disorder, autosomal dominant 76, 621285 (3), Autosomal dominant	Not in ClinGen	1. neurodevelopmental disorder, MONDO:0700092;intellectual disability, MONDO:0001071; 2. neurodevelopmental disorder, MONDO:0700092;intellectual disability, MONDO:0001071; 3. neurodevelopmental disorder, MONDO:0700092;intellectual disability, MONDO:0001071; 4. neurodevelopmental disorder, MONDO:0700092;intellectual disability, MONDO:0001071; 5. neurodevelopmental disorder, MONDO:0700092;intellectual disability, MONDO:0001071; 6. neurodevelopmental disorder, MONDO:0700092;intellectual disability, MONDO:0001071; 7. neurodevelopmental disorder, MONDO:0700092;intellectual disability, MONDO:0001071	1. Childhood onset leukodystrophy; 2. Early onset or syndromic epilepsy; 3. Hypotonic infant; 4. Intellectual disability; 5. Paediatric disorders; 6. Paediatric disorders; 7. Unexplained death in infancy and sudden unexplained death in childhood	AD	Not in ClinGen	1. MONOALLELIC, autosomal or pseudoautosomal, NOT imprinted; 2. MONOALLELIC, autosomal or pseudoautosomal, NOT imprinted; 3. MONOALLELIC, autosomal or pseudoautosomal, NOT imprinted; 4. MONOALLELIC, autosomal or pseudoautosomal, NOT imprinted; 5. MONOALLELIC, autosomal or pseudoautosomal, NOT imprinted; 6. MONOALLELIC, autosomal or pseudoautosomal, NOT imprinted; 7. MONOALLELIC, autosomal or pseudoautosomal, NOT imprinted
HGNC:23151	FERMT3	Leukocyte adhesion deficiency, type III, 612840 (3), Autosomal recessive	1. leukocyte adhesion deficiency 3	1. 612840 Leukocyte integrin adhesion deficiency, type III; 2. LAD type 1 plus bleeding tendency;LAD;Congenital defects of phagocyte number or function;Leukocyte adhesion deficiency, type III, 612840; 3. Leukocyte integrin adhesion deficiency, type III; 4. Leukocyte adhesion deficiency, type III OMIM:612840; 5. Leukocyte adhesion deficiency, type III 612840;(Moderate osteopetrosis) Kilic SS et al. The clinical spectrum of leukocyte adhesion deficiency (LAD) III due to defective CalDAG-GEF1. J Clin Immunol. 2009 Jan, 29(1):117-22.; 6. Leukocyte adhesion deficiency, type III, 612840;LAD;LAD type 1 plus bleeding tendency;Congenital defects of phagocyte number or function; 7. Leukocyte adhesion deficiency, type III 612840;(Moderate osteopetrosis) Kilic SS et al. The clinical spectrum of leukocyte adhesion deficiency (LAD) III due to defective CalDAG-GEF1. J Clin Immunol. 2009 Jan, 29(1):117-22.	1. Bleeding and platelet disorders; 2. COVID-19 research; 3. Inherited bleeding disorders; 4. Osteopetrosis; 5. Paediatric disorders; 6. Primary immunodeficiency or monogenic inflammatory bowel disease; 7. Skeletal dysplasia	AR	AR	1. BIALLELIC, autosomal or pseudoautosomal; 2. BIALLELIC, autosomal or pseudoautosomal; 3. BIALLELIC, autosomal or pseudoautosomal; 4. BIALLELIC, autosomal or pseudoautosomal; 5. BIALLELIC, autosomal or pseudoautosomal; 6. BIALLELIC, autosomal or pseudoautosomal; 7. BIALLELIC, autosomal or pseudoautosomal
HGNC:9056	PLCB3	Spondylometaphyseal dysplasia with corneal dystrophy, 618961 (3), Autosomal recessive	Not in ClinGen	Not in GEL	Not in GEL	AR	Not in ClinGen	Not in GEL
HGNC:6279	KCNK4	Facial dysmorphism, hypertrichosis, epilepsy, intellectual/developmental delay, and gingival overgrowth syndrome, 618381 (3), Autosomal dominant	1. facial dysmorphism, hypertrichosis, epilepsy, intellectual/developmental delay, and gingival overgrowth syndrome	1. Facial dysmorphism, hypertrichosis, epilepsy, intellectual/developmental delay, and gingival overgrowth syndrome, 618381; 2. Neurodevelopmental delay;Intellectual disability;Seizures;Gingival overgrowth;Hypertrichosis; 3. Facial dysmorphism, hypertrichosis, epilepsy, intellectual/developmental delay, and gingival overgrowth syndrome, 618381; 4. Facial dysmorphism, hypertrichosis, epilepsy, intellectual/developmental delay, and gingival overgrowth syndrome, 618381; 5. Neurodevelopmental delay;Intellectual disability;Seizures;Gingival overgrowth;Hypertrichosis; 6. Facial dysmorphism, hypertrichosis, epilepsy, intellectual/developmental delay, and gingival overgrowth syndrome, 618381; 7. Neurodevelopmental delay;Intellectual disability;Seizures;Gingival overgrowth;Hypertrichosis	1. Childhood onset leukodystrophy; 2. Early onset or syndromic epilepsy; 3. Hypotonic infant; 4. Intellectual disability; 5. Paediatric disorders; 6. Paediatric disorders; 7. Unexplained death in infancy and sudden unexplained death in childhood	AD	AD	1. MONOALLELIC, autosomal or pseudoautosomal, imprinted status unknown; 2. MONOALLELIC, autosomal or pseudoautosomal, imprinted status unknown; 3. MONOALLELIC, autosomal or pseudoautosomal, imprinted status unknown; 4. MONOALLELIC, autosomal or pseudoautosomal, imprinted status unknown; 5. MONOALLELIC, autosomal or pseudoautosomal, imprinted status unknown; 6. MONOALLELIC, autosomal or pseudoautosomal, imprinted status unknown; 7. MONOALLELIC, autosomal or pseudoautosomal, imprinted status unknown
HGNC:17989	SLC22A12	Hypouricemia, renal, 220150 (3), Autosomal recessive	Not in ClinGen	1. Hypouricemia, renal, 220150; 2. Hypouricemia, renal, 220150; 3. Hypouricemia, renal, 220150; 4. Hypouricemia, renal, 220150	1. Nephrocalcinosis or nephrolithiasis; 2. Renal tubulopathies; 3. Unexplained young onset end-stage renal disease; 4. Unexplained young onset end-stage renal disease	AR	Not in ClinGen	1. BIALLELIC, autosomal or pseudoautosomal; 2. BIALLELIC, autosomal or pseudoautosomal; 3. BIALLELIC, autosomal or pseudoautosomal; 4. BIALLELIC, autosomal or pseudoautosomal
HGNC:9726	PYGM	McArdle disease, 232600 (3), Autosomal recessive	1. glycogen storage disease V	1. McArdle disease, OMIM:232600; 2. Glycogen storage disease type V, McArdle (Glycogen storage disorders);McArdle disease 232600; 3. McArdle disease, OMIM:232600;Glycogen storage disease V, MONDO:0009293; 4. ; 5. Glycogen storage disease V 232600; 6. McArdle disease 232600; 7. Glycogen storage disease V McArdle disease 232600 AR; 8. Glycogen storage disease type V, McArdle (Glycogen storage disorders);McArdle disease 232600; 9. McArdle disease, 232600; 10. Glycogen storage disease type V, McArdle (Glycogen storage disorders);McArdle disease 232600; 11. McArdle disease, 232600; 12. McArdle disease, 232600; 13. Glycogen storage disease V McArdle disease 232600 AR; 14. Glycogen storage disease type V, McArdle (Glycogen storage disorders);McArdle disease 232600; 15. macular dystrophy, retinal, MONDO:0031166; 16. Glycogen storage disease V McArdle disease 232600 AR; 17. McArdle disease, 232600; 18. McArdle disease OMIM:232600; 19. Glycogen storage disease type V, McArdle (Glycogen storage disorders);McArdle disease 232600; 20. Glycogen storage disease type V, McArdle (Glycogen storage disorders);McArdle disease 232600	1. Acute rhabdomyolysis; 2. Childhood onset leukodystrophy; 3. Fetal anomalies; 4. Glycogen storage disease V; 5. Glycogen storage disease; 6. Hyperammonaemia; 7. Hypotonic infant; 8. Hypotonic infant; 9. Hypotonic infant; 10. Likely inborn error of metabolism; 11. Limb girdle muscular dystrophies, myofibrillar myopathies and distal myopathies; 12. Other rare neuromuscular disorders; 13. Other rare neuromuscular disorders; 14. Paediatric disorders; 15. Retinal disorders; 16. Rhabdomyolysis and metabolic muscle disorders; 17. Skeletal Muscle Channelopathies; 18. Skeletal muscle channelopathy; 19. Undiagnosed metabolic disorders; 20. Unexplained death in infancy and sudden unexplained death in childhood	AR	AR	1. BIALLELIC, autosomal or pseudoautosomal; 2. BIALLELIC, autosomal or pseudoautosomal; 3. BIALLELIC, autosomal or pseudoautosomal; 4. BIALLELIC, autosomal or pseudoautosomal; 5. BIALLELIC, autosomal or pseudoautosomal; 6. BIALLELIC, autosomal or pseudoautosomal; 7. BIALLELIC, autosomal or pseudoautosomal; 8. BIALLELIC, autosomal or pseudoautosomal; 9. BIALLELIC, autosomal or pseudoautosomal; 10. BIALLELIC, autosomal or pseudoautosomal; 11. BIALLELIC, autosomal or pseudoautosomal; 12. BIALLELIC, autosomal or pseudoautosomal; 13. BIALLELIC, autosomal or pseudoautosomal; 14. BIALLELIC, autosomal or pseudoautosomal; 15. BIALLELIC, autosomal or pseudoautosomal; 16. BIALLELIC, autosomal or pseudoautosomal; 17. BIALLELIC, autosomal or pseudoautosomal; 18. BIALLELIC, autosomal or pseudoautosomal; 19. BIALLELIC, autosomal or pseudoautosomal; 20. BIALLELIC, autosomal or pseudoautosomal
HGNC:7010	MEN1	Lipoma, somatic (3); Angiofibroma, somatic (3); Multiple endocrine neoplasia 1, 131100 (3), Autosomal dominant; Carcinoid tumor of lung (3); Adrenal adenoma, somatic (3); Parathyroid adenoma, somatic (3)	1. multiple endocrine neoplasia type 1	1. Other cancer predisposition;Adult and child;Myltiple endocrine Neoplasia Type 1; 2. Other cancer predisposition;Adult and child;Myltiple endocrine Neoplasia Type 1; 3. Myltiple endocrine Neoplasia Type 1;Other cancer predisposition;Adult and child; 4. Myltiple endocrine Neoplasia Type 1;Other cancer predisposition;Adult and child; 5. Other cancer predisposition;Myltiple endocrine Neoplasia Type 1;Adult and child; 6. Multiple Endocrine Neoplasia; 7. Multiple Endocrine Neoplasia; 8. Multiple Endocrine Neoplasia; 9. Multiple Endocrine Neoplasia;Multiple endocrine neoplasia 1, 131100; 10. Endocrine Cancer;pituitary tumours;Multiple Endocrine Neoplasia Type 1: MEN1 Gene Deletion/Duplication;Parathyroid adenoma, somatic;Multiple endocrine neoplasia 1, 131100;Carcinoid tumor of lung;Angiofibroma, somatic;Adrenal adenoma, somatic;Lipoma, somatic;MEN1-like spectrum;Multiple Endocrine Neoplasia; 11. Multiple endocrine neoplasia 1 (131100);Familial isolated hyperparathyroidism; 12. Multiple endocrine neoplasia type 1 (MEN1);Multiple Endocrine Neoplasia; 13. Multiple Endocrine Neoplasia;Multiple endocrine neoplasia type 1 (MEN1); 14. Multiple Endocrine Neoplasia Type 1: MEN1 Gene Deletion/Duplication;Multiple Endocrine Neoplasia;Multiple endocrine neoplasia 1, 131100;Carcinoid tumor of lung;Parathyroid adenoma, somatic;Lipoma, somatic;Angiofibroma, somatic;Adrenal adenoma, somatic;MEN1-like spectrum;pituitary tumours;Endocrine Cancer; 15. Neuroendocrine cancer; 16. Multiple endocrine neoplasia 1, 131100; Carcinoid tumor of lung; Parathyroid adenoma, somatic; Lipoma, somatic; Angiofibroma, somatic; Adrenal adenoma, somatic;Pituitary Cancer, Parathyroid and Hypercalcemia	1. Additional findings health related - adults; 2. Additional findings health related - children; 3. Additional findings health related - CNV analysis adults; 4. Additional findings health related - CNV analysis children; 5. Additional findings health related; 6. Adult solid tumours cancer susceptibility; 7. Adult solid tumours for rare disease; 8. Childhood solid tumours cancer susceptibility; 9. Childhood solid tumours; 10. Endocrine neoplasia; 11. Familial hyperparathyroidism or hypocalciuric hypercalcaemia; 12. Inherited phaeochromocytoma and paraganglioma excluding NF1; 13. Inherited phaeochromocytoma and paraganglioma; 14. Multiple endocrine tumours; 15. Neuroendocrine cancer pertinent cancer susceptibility; 16. Parathyroid Cancer	AD	AD	1. MONOALLELIC, autosomal or pseudoautosomal, imprinted status unknown; 2. MONOALLELIC, autosomal or pseudoautosomal, imprinted status unknown; 3. MONOALLELIC, autosomal or pseudoautosomal, imprinted status unknown; 4. MONOALLELIC, autosomal or pseudoautosomal, imprinted status unknown; 5. MONOALLELIC, autosomal or pseudoautosomal, imprinted status unknown; 6. MONOALLELIC, autosomal or pseudoautosomal, imprinted status unknown; 7. MONOALLELIC, autosomal or pseudoautosomal, imprinted status unknown; 8. MONOALLELIC, autosomal or pseudoautosomal, imprinted status unknown; 9. MONOALLELIC, autosomal or pseudoautosomal, imprinted status unknown; 10. MONOALLELIC, autosomal or pseudoautosomal, NOT imprinted; 11. MONOALLELIC, autosomal or pseudoautosomal, imprinted status unknown; 12. MONOALLELIC, autosomal or pseudoautosomal, NOT imprinted; 13. MONOALLELIC, autosomal or pseudoautosomal, NOT imprinted; 14. MONOALLELIC, autosomal or pseudoautosomal, NOT imprinted; 15. MONOALLELIC, autosomal or pseudoautosomal, NOT imprinted; 16. MONOALLELIC, autosomal or pseudoautosomal, NOT imprinted
HGNC:1172	VPS51	Pontocerebellar hypoplasia, type 13, 618606 (3), Autosomal recessive	Not in ClinGen	1. Pontocerebellar hypoplasia, type 13, MIM# 618606; 2. Pontocerebellar hypoplasia, type 13, MIM# 618606; 3. Pontocerebellar hypoplasia, type 13, MIM# 618606; 4. Pontocerebellar hypoplasia, type 13, MIM# 618606	1. Childhood onset leukodystrophy; 2. Hypotonic infant; 3. Intellectual disability; 4. Paediatric disorders	AR	Not in ClinGen	1. BIALLELIC, autosomal or pseudoautosomal; 2. BIALLELIC, autosomal or pseudoautosomal; 3. BIALLELIC, autosomal or pseudoautosomal; 4. BIALLELIC, autosomal or pseudoautosomal
HGNC:1176	MRPL49	Combined oxidative phosphorylation deficiency 60, 621195 (3), Autosomal recessive	Not in ClinGen	1. Combined oxidative phosphorylation deficiency 60, OMIM:621195;combined oxidative phosphorylation deficiency, MONDO:0000732; 2. Combined oxidative phosphorylation deficiency 60, OMIM:621195;combined oxidative phosphorylation deficiency, MONDO:0000732; 3. Combined oxidative phosphorylation deficiency 60, OMIM:621195;combined oxidative phosphorylation deficiency, MONDO:0000732; 4. Combined oxidative phosphorylation deficiency 60, OMIM:621195;combined oxidative phosphorylation deficiency, MONDO:0000732; 5. Combined oxidative phosphorylation deficiency 60, OMIM:621195;combined oxidative phosphorylation deficiency, MONDO:0000732; 6. Combined oxidative phosphorylation deficiency 60, OMIM:621195;combined oxidative phosphorylation deficiency, MONDO:0000732; 7. Combined oxidative phosphorylation deficiency 60, OMIM:621195;combined oxidative phosphorylation deficiency, MONDO:0000732; 8. Combined oxidative phosphorylation deficiency 60, OMIM:621195;combined oxidative phosphorylation deficiency, MONDO:0000732; 9. Combined oxidative phosphorylation deficiency 60, OMIM:621195;combined oxidative phosphorylation deficiency, MONDO:0000732; 10. Combined oxidative phosphorylation deficiency 60, OMIM:621195;combined oxidative phosphorylation deficiency, MONDO:0000732; 11. Combined oxidative phosphorylation deficiency 60, OMIM:621195;combined oxidative phosphorylation deficiency, MONDO:0000732	1. Childhood onset leukodystrophy; 2. Childhood onset leukodystrophy; 3. Childhood onset leukodystrophy; 4. Intellectual disability; 5. Likely inborn error of metabolism; 6. Monogenic hearing loss; 7. Paediatric disorders; 8. Paediatric disorders; 9. Paediatric disorders; 10. Severe microcephaly; 11. Unexplained death in infancy and sudden unexplained death in childhood	AR	Not in ClinGen	1. BIALLELIC, autosomal or pseudoautosomal; 2. BIALLELIC, autosomal or pseudoautosomal; 3. BIALLELIC, autosomal or pseudoautosomal; 4. BIALLELIC, autosomal or pseudoautosomal; 5. BIALLELIC, autosomal or pseudoautosomal; 6. BIALLELIC, autosomal or pseudoautosomal; 7. BIALLELIC, autosomal or pseudoautosomal; 8. BIALLELIC, autosomal or pseudoautosomal; 9. BIALLELIC, autosomal or pseudoautosomal; 10. BIALLELIC, autosomal or pseudoautosomal; 11. BIALLELIC, autosomal or pseudoautosomal
HGNC:1476	CAPN1	Spastic paraplegia 76, autosomal recessive, 616907 (3), Autosomal recessive	Not in ClinGen	1. Spastic paraplegia 76 autosomal recessive, 616907; 2. Spastic paraplegia 76 autosomal recessive, 616907; 3. Spastic paraplegia type 76, 616907; 4. autosomal recessive spastic paraplegia type 76, MONDO:0014827;Spastic paraplegia 76, autosomal recessive, OMIM:616907; 5. Spastic paraplegia 76 autosomal recessive 616907	1. Adult onset hereditary spastic paraplegia; 2. Childhood onset hereditary spastic paraplegia; 3. Hereditary ataxia with onset in adulthood; 4. Hereditary neuropathy or pain disorder; 5. Hereditary spastic paraplegia	AR	Not in ClinGen	1. BIALLELIC, autosomal or pseudoautosomal; 2. BIALLELIC, autosomal or pseudoautosomal; 3. BIALLELIC, autosomal or pseudoautosomal; 4. BIALLELIC, autosomal or pseudoautosomal; 5. BIALLELIC, autosomal or pseudoautosomal
HGNC:9964	DPF2	Coffin-Siris syndrome 7, 618027 (3), Autosomal dominant	1. Coffin-Siris syndrome	1. Coffin-Siris syndrome 7, 618027;intellectual disability; 2. Coffin Siris like disorder; 3. Coffin-Siris syndrome 7, OMIM:618027; 4. Coffin-Siris syndrome 7, 618027;intellectual disability; 5. Coffin-Siris syndrome 7, 618027;intellectual disability; 6. Coffin Siris like disorder; 7. Coffin-Siris syndrome 7, 618027;intellectual disability; 8.	1. Childhood onset leukodystrophy; 2. DDG2P; 3. Fetal anomalies; 4. Hypotonic infant; 5. Intellectual disability; 6. Paediatric disorders; 7. Paediatric disorders; 8. Rare syndromic craniosynostosis or isolated multisuture synostosis	AD	AD	1. MONOALLELIC, autosomal or pseudoautosomal, NOT imprinted; 2. MONOALLELIC, autosomal or pseudoautosomal, imprinted status unknown; 3. MONOALLELIC, autosomal or pseudoautosomal, NOT imprinted; 4. MONOALLELIC, autosomal or pseudoautosomal, NOT imprinted; 5. MONOALLELIC, autosomal or pseudoautosomal, NOT imprinted; 6. MONOALLELIC, autosomal or pseudoautosomal, imprinted status unknown; 7. MONOALLELIC, autosomal or pseudoautosomal, NOT imprinted; 8. MONOALLELIC, autosomal or pseudoautosomal, NOT imprinted
HGNC:14372	SCYL1	Spinocerebellar ataxia, autosomal recessive 21, 616719 (3), Autosomal recessive	Not in ClinGen	1. Spinocerebellar ataxia, autosomal recessive 21 OMIM:616719;acute infantile liver failure-cerebellar ataxia-peripheral sensory motor neuropathy syndrome MONDO:0014744; 2. Spinocerebellar ataxia, autosomal recessive 21 OMIM:616719;acute infantile liver failure-cerebellar ataxia-peripheral sensory motor neuropathy syndrome MONDO:0014744; 3. Episodes of Liver Failure, Peripheral Neuropathy, Cerebellar Atrophy, and Ataxia; 4. Episodes of Liver Failure, Peripheral Neuropathy, Cerebellar Atrophy, and Ataxia; 5. Spinocerebellar ataxia, autosomal recessive 21 OMIM:616719;acute infantile liver failure-cerebellar ataxia-peripheral sensory motor neuropathy syndrome MONDO:0014744; 6. Spinocerebellar ataxia, autosomal recessive 21 OMIM:616719;acute infantile liver failure-cerebellar ataxia-peripheral sensory motor neuropathy syndrome MONDO:0014744; 7. Spinocerebellar ataxia, autosomal recessive 21, 616719;Early onset ataxia (&lt;1 yr) with recurrent episodes of liver failure, sensory-motor axonal neuropathy, cerebellar atrophy; 8. Spinocerebellar ataxia, autosomal recessive 21, 616719;Early onset ataxia (&lt;1 yr) with recurrent episodes of liver failure, sensory-motor axonal neuropathy, cerebellar atrophy; 9. Spinocerebellar ataxia, autosomal recessive 21 OMIM:616719;acute infantile liver failure-cerebellar ataxia-peripheral sensory motor neuropathy syndrome MONDO:0014744; 10. Spinocerebellar ataxia, autosomal recessive 21 OMIM:616719;acute infantile liver failure-cerebellar ataxia-peripheral sensory motor neuropathy syndrome MONDO:0014744; 11. Spinocerebellar ataxia, autosomal recessive 21 OMIM:616719;acute infantile liver failure-cerebellar ataxia-peripheral sensory motor neuropathy syndrome MONDO:0014744; 12. Episodes of Liver Failure, Peripheral Neuropathy, Cerebellar Atrophy, and Ataxia	1. Ataxia and cerebellar anomalies - narrow panel; 2. Childhood onset leukodystrophy; 3. DDG2P; 4. Fetal anomalies; 5. Hereditary ataxia and cerebellar anomalies - childhood onset; 6. Hereditary ataxia with onset in adulthood; 7. Hereditary neuropathy or pain disorder; 8. Hereditary neuropathy; 9. Hypotonic infant; 10. Intellectual disability; 11. Paediatric disorders; 12. Paediatric disorders	AR	Not in ClinGen	1. BIALLELIC, autosomal or pseudoautosomal; 2. BIALLELIC, autosomal or pseudoautosomal; 3. BIALLELIC, autosomal or pseudoautosomal; 4. BIALLELIC, autosomal or pseudoautosomal; 5. BIALLELIC, autosomal or pseudoautosomal; 6. BIALLELIC, autosomal or pseudoautosomal; 7. BIALLELIC, autosomal or pseudoautosomal; 8. BIALLELIC, autosomal or pseudoautosomal; 9. BIALLELIC, autosomal or pseudoautosomal; 10. BIALLELIC, autosomal or pseudoautosomal; 11. BIALLELIC, autosomal or pseudoautosomal; 12. BIALLELIC, autosomal or pseudoautosomal
HGNC:6716	LTBP3	Dental anomalies and short stature, 601216 (3), Autosomal recessive; Geleophysic dysplasia 3, 617809 (3), Autosomal dominant	Not in ClinGen	1. Dental anomalies and short stature, OMIM:601216;Amelogenesis Imperfecta;syndromic AI with brachyolmia; 2. PLATYSPONDYLY WITH AMELOGENESIS IMPERFECTA 601216; 3. PLATYSPONDYLY WITH AMELOGENESIS IMPERFECTA; 4. PLATYSPONDYLY WITH AMELOGENESIS IMPERFECTA 601216; 5. Geleophysic dysplasia 3, OMIM:617809;Dental anomalies and short stature, OMIM:610216;geleophysic dysplasia 3, MONDO:0054722,; 6. Geleophysic dysplasia 3, OMIM:617809;Dental anomalies and short stature, OMIM:610216;geleophysic dysplasia 3, MONDO:0054722,; 7. Short stature;dental anomalies;aortopathy;facial dysmorphism;learning disability;Dental anomalies and short stature, OMIM:601216	1. Amelogenesis imperfecta; 2. DDG2P; 3. Fetal anomalies; 4. Paediatric disorders; 5. Paediatric disorders; 6. Skeletal dysplasia; 7. Thoracic aortic aneurysm or dissection (GMS)	AR;AD	Not in ClinGen	1. BIALLELIC, autosomal or pseudoautosomal; 2. BIALLELIC, autosomal or pseudoautosomal; 3. BOTH monoallelic and biallelic, autosomal or pseudoautosomal; 4. BIALLELIC, autosomal or pseudoautosomal; 5. BOTH monoallelic and biallelic, autosomal or pseudoautosomal; 6. BOTH monoallelic and biallelic, autosomal or pseudoautosomal; 7. BIALLELIC, autosomal or pseudoautosomal
HGNC:9955	RELA	Autoinflammatory disease, familial, Behcet-like-3, 618287 (3), Autosomal dominant	1. combined immunodeficiency due to RELA haploinsufficiency	1. Autoinflammatory disease, familial, Behcet-like-3, OMIM:618287; 2. RelA haplosufficiency;Mucosal ulceration, impaired NFkB activation;Mucocutaneous ulceration, chronic, 618287;Immunodeficiencies affecting cellular and humoral immunity; 3. Autoinflammatory disease, familial, Behcet-like-3, OMIM:618287	1. Autoinflammatory disorders; 2. COVID-19 research; 3. Primary immunodeficiency or monogenic inflammatory bowel disease	AD	AD	1. MONOALLELIC, autosomal or pseudoautosomal, NOT imprinted; 2. MONOALLELIC, autosomal or pseudoautosomal, imprinted status unknown; 3. MONOALLELIC, autosomal or pseudoautosomal, NOT imprinted
HGNC:5275	KAT5	Neurodevelopmental disorder with dysmorphic facies, sleep disturbance, and brain abnormalities, 619103 (3), Autosomal dominant	Not in ClinGen	1. Severe global developmental delay;Intellectual disability;Seizures;Microcephaly;Behavioral abnormality;Sleep disturbance;Morphological abnormality of the central nervous system;Short stature;Oral cleft;Abnormality of the face; 2. Severe global developmental delay;Intellectual disability;Seizures;Microcephaly;Behavioral abnormality;Sleep disturbance;Morphological abnormality of the central nervous system;Short stature;Oral cleft;Abnormality of the face; 3. KAT5-related Neurodevelopmental Syndrome; 4. Severe global developmental delay;Intellectual disability;Seizures;Microcephaly;Behavioral abnormality;Sleep disturbance;Morphological abnormality of the central nervous system;Short stature;Oral cleft;Abnormality of the face; 5. Neurodevelopmental disorder wtih dysmorphic facies, sleep disturbance, and brain abnormalities, OMIM:619103; 6. Severe global developmental delay;Intellectual disability;Seizures;Microcephaly;Behavioral abnormality;Sleep disturbance;Morphological abnormality of the central nervous system;Short stature;Oral cleft;Abnormality of the face; 7. Severe global developmental delay;Intellectual disability;Seizures;Microcephaly;Behavioral abnormality;Sleep disturbance;Morphological abnormality of the central nervous system;Short stature;Oral cleft;Abnormality of the face; 8. KAT5-related Neurodevelopmental Syndrome; 9. Severe global developmental delay;Intellectual disability;Seizures;Microcephaly;Behavioral abnormality;Sleep disturbance;Morphological abnormality of the central nervous system;Short stature;Oral cleft;Abnormality of the face; 10. Severe global developmental delay;Intellectual disability;Seizures;Microcephaly;Behavioral abnormality;Sleep disturbance;Morphological abnormality of the central nervous system;Short stature;Oral cleft;Abnormality of the face; 11. Severe global developmental delay;Intellectual disability;Seizures;Microcephaly;Behavioral abnormality;Sleep disturbance;Morphological abnormality of the central nervous system;Short stature;Oral cleft;Abnormality of the face; 12. Severe global developmental delay;Intellectual disability;Seizures;Microcephaly;Behavioral abnormality;Sleep disturbance;Morphological abnormality of the central nervous system;Short stature;Oral cleft;Abnormality of the face	1. Childhood onset leukodystrophy; 2. Clefting; 3. DDG2P; 4. Early onset or syndromic epilepsy; 5. Fetal anomalies; 6. Hypotonic infant; 7. Intellectual disability; 8. Paediatric disorders; 9. Paediatric disorders; 10. Paediatric disorders; 11. Paediatric disorders; 12. Unexplained death in infancy and sudden unexplained death in childhood	AD	Not in ClinGen	1. MONOALLELIC, autosomal or pseudoautosomal, imprinted status unknown; 2. MONOALLELIC, autosomal or pseudoautosomal, imprinted status unknown; 3. MONOALLELIC, autosomal or pseudoautosomal, imprinted status unknown; 4. MONOALLELIC, autosomal or pseudoautosomal, imprinted status unknown; 5. MONOALLELIC, autosomal or pseudoautosomal, NOT imprinted; 6. MONOALLELIC, autosomal or pseudoautosomal, imprinted status unknown; 7. MONOALLELIC, autosomal or pseudoautosomal, imprinted status unknown; 8. MONOALLELIC, autosomal or pseudoautosomal, imprinted status unknown; 9. MONOALLELIC, autosomal or pseudoautosomal, imprinted status unknown; 10. MONOALLELIC, autosomal or pseudoautosomal, imprinted status unknown; 11. MONOALLELIC, autosomal or pseudoautosomal, imprinted status unknown; 12. MONOALLELIC, autosomal or pseudoautosomal, imprinted status unknown
HGNC:24116	RNASEH2C	Aicardi-Goutieres syndrome 3, 610329 (3), Autosomal recessive	1. RNASEH2C-related type 1 interferonopathy	1. Aicardi-Goutieres syndrome 3, 610329; 2. Aicardi-Goutieres syndrome 3, 610329; 3. Aicardi-Goutieres syndrome 3, 610329;AICARDI-GOUTIERES SYNDROME 3; 4. Aicardi-Goutieres Syndrome 3;Aicardi-Goutieres Syndrome;General Leukodystrophy &amp; Mitochondrial Leukoencephalopathy;Aicardi-Goutieres syndrome 3; 5. Intellectual disability;(Disorders of nucleotide metabolism, Aicardi-Gouti res Syndrome) AGS3;Intracerebral calcification disorders;Inherited white matter disorders; 6. Aicardi-Goutieres syndrome 3 610329;Autoinflammatory Disorders;Type 1 interferonopathies;Classical AGS; 7. AICARDI-GOUTIERES SYNDROME 3 610329; 8. Aicardi-Goutieres syndrome 3, 610329; 9. AICARDI-GOUTIERES SYNDROME 3; 10. Aicardi-Goutieres syndrome 3, 610329;AICARDI-GOUTIERES SYNDROME 3; 11. Intellectual disability;(Disorders of nucleotide metabolism, Aicardi-Gouti res Syndrome) AGS3;Intracerebral calcification disorders;Inherited white matter disorders; 12. Aicardi-Goutieres Syndrome 3;General Leukodystrophy &amp; Mitochondrial Leukoencephalopathy; 13. Aicardi-Goutieres syndrome 3, 610329;AICARDI-GOUTIERES SYNDROME 3; 14. Aicardi-Goutieres syndrome 3;Aicardi-Goutieres Syndrome; 15. Intellectual disability;(Disorders of nucleotide metabolism, Aicardi-Gouti res Syndrome) AGS3;Intracerebral calcification disorders;Inherited white matter disorders; 16. Aicardi-Goutieres syndrome 3, 610329; 17. Aicardi-Goutieres syndrome 3, 610329;AICARDI-GOUTIERES SYNDROME 3; 18. Intellectual disability;(Disorders of nucleotide metabolism, Aicardi-Gouti res Syndrome) AGS3;Intracerebral calcification disorders;Inherited white matter disorders; 19. AICARDI-GOUTIERES SYNDROME 3 610329; 20. Aicardi-Goutieres syndrome 3 610329;Type 1 interferonopathies;Classical AGS;Autoinflammatory Disorders; 21. Aicardi-Goutieres syndrome 3, 610329; 22. Intellectual disability;(Disorders of nucleotide metabolism, Aicardi-Gouti res Syndrome) AGS3;Intracerebral calcification disorders;Inherited white matter disorders; 23. Aicardi-Goutieres Syndrome 3;Aicardi-Goutieres Syndrome;General Leukodystrophy &amp; Mitochondrial Leukoencephalopathy;Aicardi-Goutieres syndrome 3	1. Adult onset leukodystrophy; 2. Childhood onset dystonia, chorea or related movement disorder; 3. Childhood onset leukodystrophy; 4. Childhood onset leukodystrophy; 5. Childhood onset leukodystrophy; 6. COVID-19 research; 7. DDG2P; 8. Early onset or syndromic epilepsy; 9. Fetal anomalies; 10. Hypotonic infant; 11. Hypotonic infant; 12. Inherited white matter disorders; 13. Intellectual disability; 14. Intracerebral calcification disorders; 15. Likely inborn error of metabolism; 16. Paediatric disorders; 17. Paediatric disorders; 18. Paediatric disorders; 19. Paediatric disorders; 20. Primary immunodeficiency or monogenic inflammatory bowel disease; 21. Unexplained death in infancy and sudden unexplained death in childhood; 22. Unexplained death in infancy and sudden unexplained death in childhood; 23. White matter disorders and cerebral calcification - narrow panel	AR	AR	1. BIALLELIC, autosomal or pseudoautosomal; 2. BIALLELIC, autosomal or pseudoautosomal; 3. BIALLELIC, autosomal or pseudoautosomal; 4. BIALLELIC, autosomal or pseudoautosomal; 5. BIALLELIC, autosomal or pseudoautosomal; 6. BIALLELIC, autosomal or pseudoautosomal; 7. BIALLELIC, autosomal or pseudoautosomal; 8. BIALLELIC, autosomal or pseudoautosomal; 9. BIALLELIC, autosomal or pseudoautosomal; 10. BIALLELIC, autosomal or pseudoautosomal; 11. BIALLELIC, autosomal or pseudoautosomal; 12. BIALLELIC, autosomal or pseudoautosomal; 13. BIALLELIC, autosomal or pseudoautosomal; 14. BIALLELIC, autosomal or pseudoautosomal; 15. BIALLELIC, autosomal or pseudoautosomal; 16. BIALLELIC, autosomal or pseudoautosomal; 17. BIALLELIC, autosomal or pseudoautosomal; 18. BIALLELIC, autosomal or pseudoautosomal; 19. BIALLELIC, autosomal or pseudoautosomal; 20. BIALLELIC, autosomal or pseudoautosomal; 21. BIALLELIC, autosomal or pseudoautosomal; 22. BIALLELIC, autosomal or pseudoautosomal; 23. BIALLELIC, autosomal or pseudoautosomal
HGNC:3219	EFEMP2	Cutis laxa, autosomal recessive, type IB, 614437 (3), Autosomal recessive	1. cutis laxa, autosomal recessive, type 1B	1. CUTIS LAXA, AUTOSOMAL RECESSIVE, TYPE IB, OMIM:614437; 2. Cutis laxa, autosomal recessive, type IB, OMIM:614437; 3. Cutis laxa, autosomal recessive, type IB, OMIM:614437; 4. CUTIS LAXA, AUTOSOMAL RECESSIVE, TYPE IB, OMIM:614437; 5. ; 6. Cutis laxa, autosomal recessive, type IB, 614437;aortic aneurysm; 7. Cutis laxa, autosomal recessive, type IB, 614437;aortic aneurysm	1. DDG2P; 2. Ehlers Danlos syndrome with a likely monogenic cause; 3. Fetal anomalies; 4. Paediatric disorders; 5. Rare genetic inflammatory skin disorders; 6. Thoracic aortic aneurysm or dissection (GMS); 7. Thoracic aortic aneurysm or dissection	AR	AR	1. BIALLELIC, autosomal or pseudoautosomal; 2. BIALLELIC, autosomal or pseudoautosomal; 3. BIALLELIC, autosomal or pseudoautosomal; 4. BIALLELIC, autosomal or pseudoautosomal; 5. BIALLELIC, autosomal or pseudoautosomal; 6. BIALLELIC, autosomal or pseudoautosomal; 7. BIALLELIC, autosomal or pseudoautosomal
HGNC:3705	FIBP	Thauvin-Robinet-Faivre syndrome, 617107 (3), Autosomal recessive	Not in ClinGen	1. Thauvin-Robinet-Faivre syndrome, OMIM:617107;tall stature-intellectual disability-renal anomalies syndrome, MONDO:0014918; 2. FIBP-related overgrowth syndrome with developmental delay (Thauvin-Robinet-Faivre syndrome); 3. Thauvin-Robinet-Faivre syndrome, OMIM:617107;tall stature-intellectual disability-renal anomalies syndrome, MONDO:0014918; 4. Thauvin-Robinet-Faivre syndrome, OMIM:617107;tall stature-intellectual disability-renal anomalies syndrome, MONDO:0014918; 5. FIBP-related overgrowth syndrome with developmental delay (Thauvin-Robinet-Faivre syndrome); 6. Thauvin-Robinet-Faivre syndrome, OMIM:617107;tall stature-intellectual disability-renal anomalies syndrome, MONDO:0014918	1. Childhood onset leukodystrophy; 2. DDG2P; 3. Hypotonic infant; 4. Intellectual disability; 5. Paediatric disorders; 6. Paediatric disorders	AR	Not in ClinGen	1. BIALLELIC, autosomal or pseudoautosomal; 2. BIALLELIC, autosomal or pseudoautosomal; 3. BIALLELIC, autosomal or pseudoautosomal; 4. BIALLELIC, autosomal or pseudoautosomal; 5. BIALLELIC, autosomal or pseudoautosomal; 6. BIALLELIC, autosomal or pseudoautosomal
HGNC:17397	BANF1	Nestor-Guillermo progeria syndrome, 614008 (3), Autosomal recessive	Not in ClinGen	1. NESTOR-GUILLERMO PROGERIA SYNDROME 614008; 2. NESTOR-GUILLERMO PROGERIA SYNDROME; 3. NESTOR-GUILLERMO PROGERIA SYNDROME 614008	1. DDG2P; 2. Fetal anomalies; 3. Paediatric disorders	AR	Not in ClinGen	1. BIALLELIC, autosomal or pseudoautosomal; 2. BIALLELIC, autosomal or pseudoautosomal; 3. BIALLELIC, autosomal or pseudoautosomal
HGNC:17116	CATSPER1	Spermatogenic failure 7, 612997 (3), Autosomal recessive	Not in ClinGen	Not in GEL	Not in GEL	AR	Not in ClinGen	Not in GEL
HGNC:10769	SF3B2	Craniofacial microsomia, 164210 (3), Autosomal dominant	Not in ClinGen	1. Craniofacial microsomia; 2. Craniofacial microsomia, OMIM:164210; 3. Craniofacial microsomia	1. Clefting; 2. Fetal anomalies; 3. Paediatric disorders	AD	Not in ClinGen	1. MONOALLELIC, autosomal or pseudoautosomal, NOT imprinted; 2. MONOALLELIC, autosomal or pseudoautosomal, NOT imprinted; 3. MONOALLELIC, autosomal or pseudoautosomal, NOT imprinted
HGNC:30032	PACS1	Schuurs-Hoeijmakers syndrome, 615009 (3), Autosomal dominant	1. Schuurs-Hoeijmakers syndrome	1. Mental retardation, autosomal dominant 17, 615009;INTELLECTUAL DISABILITY; 2. INTELLECTUAL DISABILITY; 3. Schuurs-Hoeijmakers syndrome, 615009; 4. Schuurs-Hoeijmakers syndrome, OMIM:615009; 5. Mental retardation, autosomal dominant 17, 615009;INTELLECTUAL DISABILITY; 6. Mental retardation, autosomal dominant 17, 615009;INTELLECTUAL DISABILITY; 7. Mental retardation, autosomal dominant 17, 615009;INTELLECTUAL DISABILITY; 8. INTELLECTUAL DISABILITY; 9. Schuurs-Hoeijmakers syndrome, 615009; 10. Schuurs-Hoeijmakers syndrome, OMIM:615009; 11. Schuurs-Hoeijmakers syndrome, 615009	1. Childhood onset leukodystrophy; 2. DDG2P; 3. Early onset or syndromic epilepsy; 4. Fetal anomalies; 5. Hypotonic infant; 6. Intellectual disability; 7. Paediatric disorders; 8. Paediatric disorders; 9. Paediatric disorders; 10. Structural eye disease; 11. Unexplained death in infancy and sudden unexplained death in childhood	AD	AD	1. MONOALLELIC, autosomal or pseudoautosomal, NOT imprinted; 2. MONOALLELIC, autosomal or pseudoautosomal, imprinted status unknown; 3. MONOALLELIC, autosomal or pseudoautosomal, imprinted status unknown; 4. MONOALLELIC, autosomal or pseudoautosomal, NOT imprinted; 5. MONOALLELIC, autosomal or pseudoautosomal, NOT imprinted; 6. MONOALLELIC, autosomal or pseudoautosomal, NOT imprinted; 7. MONOALLELIC, autosomal or pseudoautosomal, NOT imprinted; 8. MONOALLELIC, autosomal or pseudoautosomal, imprinted status unknown; 9. MONOALLELIC, autosomal or pseudoautosomal, imprinted status unknown; 10. MONOALLELIC, autosomal or pseudoautosomal, imprinted status unknown; 11. MONOALLELIC, autosomal or pseudoautosomal, imprinted status unknown
HGNC:20716	KLC2	Spastic paraplegia, optic atrophy, and neuropathy, 609541 (3), Autosomal recessive	Not in ClinGen	Not in GEL	Not in GEL	AR	Not in ClinGen	Not in GEL
HGNC:28497	TMEM151A	Episodic kinesigenic dyskinesia 3, 620245 (3), Autosomal dominant	Not in ClinGen	1. Episodic kinesigenic dyskinesia 3, OMIM:620245	1. Childhood onset dystonia, chorea or related movement disorder	AD	Not in ClinGen	1. MONOALLELIC, autosomal or pseudoautosomal, NOT imprinted
HGNC:15685	B4GAT1	Muscular dystrophy-dystroglycanopathy (congenital with brain and eye anomalies), type A, 13, 615287 (3), Autosomal recessive	1. muscular dystrophy-dystroglycanopathy (congenital with brain and eye anomalies), type A13	1. Muscular dystrophy-dystroglycanopathy (congenital with brain and eye anomalies), typeA, 13, 615287; 2. Muscular dystrophy-dystroglycanopathy (congenital with brain and eye anomalies), type A, 13, 615287;Muscular dystrophy-dystroglycanopathy (congenital with brain and eye anomalies), typeA, 13, 615287; 3. Muscular dystrophy-dystroglycanopathy (congenital with brain and eye anomalies), type A, 13, OMIM:615287; 4. Muscular dystrophy-dystroglycanopathy (congenital with brain and eye anomalies), type A, 13, OMIM:615287; 5. Muscular dystrophy-dystroglycanopathy (congenital with brain and eye anomalies), type A, 13, OMIM:615287; 6. Muscular dystrophy-dystroglycanopathy (congenital with brain and eye anomalies), type A, 13, 615287; 7. Muscular dystrophy-dystroglycanopathy (congenital with brain and eye anomalies), type A, 13, 615287;Muscular dystrophy-dystroglycanopathy (congenital with brain and eye anomalies), typeA, 13, 615287; 8. Muscular dystrophy-dystroglycanopathy (congenital with brain and eye anomalies), type A, 13, OMIM:615287; 9. Muscular dystrophy-dystroglycanopathy (congenital with brain and eye anomalies), type A, 13, OMIM:615287; 10. Muscular dystrophy-dystroglycanopathy (congenital with brain and eye anomalies), type A, 13, OMIM:615287; 11. Muscular dystrophy-dystroglycanopathy (congenital with brain and eye anomalies), type A, 13, OMIM:615287	1. Arthrogryposis; 2. Ataxia and cerebellar anomalies - narrow panel; 3. Cerebellar hypoplasia; 4. Cerebral malformation; 5. Congenital muscular dystrophy; 6. Fetal anomalies; 7. Hereditary ataxia and cerebellar anomalies - childhood onset; 8. Hydrocephalus; 9. Hypotonic infant; 10. Malformations of cortical development; 11. Other rare neuromuscular disorders	AR	AR	1. BIALLELIC, autosomal or pseudoautosomal; 2. BIALLELIC, autosomal or pseudoautosomal; 3. BIALLELIC, autosomal or pseudoautosomal; 4. BIALLELIC, autosomal or pseudoautosomal; 5. BIALLELIC, autosomal or pseudoautosomal; 6. BIALLELIC, autosomal or pseudoautosomal; 7. BIALLELIC, autosomal or pseudoautosomal; 8. BIALLELIC, autosomal or pseudoautosomal; 9. BIALLELIC, autosomal or pseudoautosomal; 10. BIALLELIC, autosomal or pseudoautosomal; 11. BIALLELIC, autosomal or pseudoautosomal
HGNC:966	BBS1	Bardet-Biedl syndrome 1, 209900 (3), Digenic recessive, Autosomal recessive	1. BBS1-related ciliopathy	1. Bardet-Biedl syndrome 1 OMIM:209900;Bardet-Biedl syndrome 1 MONDO:0008854; 2. Bardet-Biedl syndrome 1 OMIM:209900;Bardet-Biedl syndrome 1 MONDO:0008854; 3. Bardet-Biedl syndrome 1 OMIM:209900;Bardet-Biedl syndrome 1 MONDO:0008854; 4. Bardet-Biedl syndrome 1 OMIM:209900;Bardet-Biedl syndrome 1 MONDO:0008854; 5. Bardet-Biedl syndrome 1 OMIM:209900;Bardet-Biedl syndrome 1 MONDO:0008854; 6. Bardet-Biedl syndrome 1 OMIM:209900;Bardet-Biedl syndrome 1 MONDO:0008854; 7. Bardet-Biedl syndrome 1 OMIM:209900;Bardet-Biedl syndrome 1 MONDO:0008854; 8. Bardet-Biedl syndrome 1 OMIM:209900;Bardet-Biedl syndrome 1 MONDO:0008854; 9. Bardet-Biedl syndrome 1 OMIM:209900;Bardet-Biedl syndrome 1 MONDO:0008854; 10. Polydactyly;Bardet-Biedl syndrome 1 OMIM:209900;Bardet-Biedl syndrome 1 MONDO:0008854; 11. Bardet Biedl syndrome 13;268000;Bardet Biedl syndrome 1;Bardet Biedl syndrome 11; 12. Bardet Biedl syndrome 13;268000;Bardet Biedl syndrome 1;Bardet Biedl syndrome 11; 13. Bardet-Biedl syndrome 1 OMIM:209900;Bardet-Biedl syndrome 1 MONDO:0008854; 14. Polydactyly;Bardet-Biedl syndrome 1 OMIM:209900;Bardet-Biedl syndrome 1 MONDO:0008854; 15. Polydactyly;Bardet-Biedl syndrome 1 OMIM:209900;Bardet-Biedl syndrome 1 MONDO:0008854; 16. Bardet-Biedl syndrome 1 OMIM:209900;Bardet-Biedl syndrome 1 MONDO:0008854; 17. Bardet-Biedl syndrome 1 OMIM:209900;Bardet-Biedl syndrome 1 MONDO:0008854; 18. Bardet Biedl syndrome 1;Bardet Biedl syndrome 13;Bardet Biedl syndrome 11;268000; 19. Bardet Biedl syndrome 13;268000;Bardet Biedl syndrome 1;Bardet Biedl syndrome 11; 20. Bardet-Biedl syndrome 1 OMIM:209900;Bardet-Biedl syndrome 1 MONDO:0008854; 21. Bardet-Biedl syndrome 1 OMIM:209900;Bardet-Biedl syndrome 1 MONDO:0008854; 22. Bardet-Biedl syndrome 1 OMIM:209900;Bardet-Biedl syndrome 1 MONDO:0008854; 23. Bardet-Biedl syndrome 1 OMIM:209900;Bardet-Biedl syndrome 1 MONDO:0008854; 24. Polydactyly;Bardet-Biedl syndrome 1 OMIM:209900;Bardet-Biedl syndrome 1 MONDO:0008854; 25. Bardet-Biedl syndrome 1 OMIM:209900;Bardet-Biedl syndrome 1 MONDO:0008854	1. Ataxia and cerebellar anomalies - narrow panel; 2. Bardet Biedl syndrome; 3. Childhood onset leukodystrophy; 4. Cystic renal disease; 5. DDG2P; 6. Fetal anomalies; 7. Hereditary ataxia and cerebellar anomalies - childhood onset; 8. Hypotonic infant; 9. Intellectual disability; 10. Limb disorders; 11. Ophthalmological ciliopathies (1); 12. Paediatric disorders; 13. Paediatric disorders; 14. Paediatric disorders; 15. Paediatric disorders; 16. Paediatric disorders; 17. Paediatric disorders; 18. Rare multisystem ciliopathy disorders; 19. Rare multisystem ciliopathy Super panel; 20. Rare multisystem ciliopathy Super panel; 21. Renal ciliopathies; 22. Retinal disorders; 23. Severe early-onset obesity; 24. Skeletal dysplasia; 25. Unexplained young onset end-stage renal disease	AR	AR	1. BIALLELIC, autosomal or pseudoautosomal; 2. BIALLELIC, autosomal or pseudoautosomal; 3. BIALLELIC, autosomal or pseudoautosomal; 4. BIALLELIC, autosomal or pseudoautosomal; 5. BIALLELIC, autosomal or pseudoautosomal; 6. BIALLELIC, autosomal or pseudoautosomal; 7. BIALLELIC, autosomal or pseudoautosomal; 8. BIALLELIC, autosomal or pseudoautosomal; 9. BIALLELIC, autosomal or pseudoautosomal; 10. BIALLELIC, autosomal or pseudoautosomal; 11. BIALLELIC, autosomal or pseudoautosomal; 12. BIALLELIC, autosomal or pseudoautosomal; 13. BIALLELIC, autosomal or pseudoautosomal; 14. BIALLELIC, autosomal or pseudoautosomal; 15. BIALLELIC, autosomal or pseudoautosomal; 16. BIALLELIC, autosomal or pseudoautosomal; 17. BIALLELIC, autosomal or pseudoautosomal; 18. BIALLELIC, autosomal or pseudoautosomal; 19. BIALLELIC, autosomal or pseudoautosomal; 20. BIALLELIC, autosomal or pseudoautosomal; 21. BIALLELIC, autosomal or pseudoautosomal; 22. BIALLELIC, autosomal or pseudoautosomal; 23. BIALLELIC, autosomal or pseudoautosomal; 24. BIALLELIC, autosomal or pseudoautosomal; 25. BIALLELIC, autosomal or pseudoautosomal
HGNC:2531	CTSF	Ceroid lipofuscinosis, neuronal, 13 (Kufs type), 615362 (3), Autosomal recessive	1. adult neuronal ceroid lipofuscinosis	1. Ceroid lipofuscinosis, neuronal, 13, Kufs type, OMIM:615362; 2. Ceroid lipofuscinosis, neuronal, 13, Kufs type OMIM:615362;neuronal ceroid lipofuscinosis 13 MONDO:0014147; 3. Ceroid lipofuscinosis, neuronal, 13, Kufs type, OMIM:615362;neuronal ceroid lipofuscinosis 13, MONDO:0014147; 4. Ceroid lipofuscinosis, neuronal, 13, Kufs type OMIM:615362;neuronal ceroid lipofuscinosis 13 MONDO:0014147; 5. Ceroid lipofuscinosis, neuronal, 13, Kufs type OMIM:615362;neuronal ceroid lipofuscinosis 13 MONDO:0014147; 6. Ceroid lipofuscinosis, neuronal, 13, Kufs type OMIM:615362;neuronal ceroid lipofuscinosis 13 MONDO:0014147; 7. Ceroid lipofuscinosis, neuronal, 13, Kufs type OMIM:615362;neuronal ceroid lipofuscinosis 13 MONDO:0014147; 8. Ceroid lipofuscinosis, neuronal, 13, Kufs type OMIM:615362;neuronal ceroid lipofuscinosis 13 MONDO:0014147; 9. Ceroid lipofuscinosis, neuronal, 13, Kufs type, OMIM:615362;neuronal ceroid lipofuscinosis 13, MONDO:0014147; 10. Ceroid lipofuscinosis, neuronal, 13, Kufs type OMIM:615362;neuronal ceroid lipofuscinosis 13 MONDO:0014147; 11. Ceroid lipofuscinosis, neuronal, 13, Kufs type, OMIM:615362;neuronal ceroid lipofuscinosis 13, MONDO:0014147	1. Adult onset neurodegenerative disorder; 2. Childhood onset leukodystrophy; 3. Early onset or syndromic epilepsy; 4. Hypotonic infant; 5. Likely inborn error of metabolism; 6. Lysosomal storage disorder; 7. Neuronal ceroid lipofuscinosis; 8. Paediatric disorders; 9. Paediatric disorders; 10. Unexplained death in infancy and sudden unexplained death in childhood; 11. Unexplained death in infancy and sudden unexplained death in childhood	AR	AR	1. BIALLELIC, autosomal or pseudoautosomal; 2. BIALLELIC, autosomal or pseudoautosomal; 3. BIALLELIC, autosomal or pseudoautosomal; 4. BIALLELIC, autosomal or pseudoautosomal; 5. BIALLELIC, autosomal or pseudoautosomal; 6. BIALLELIC, autosomal or pseudoautosomal; 7. BIALLELIC, autosomal or pseudoautosomal; 8. BIALLELIC, autosomal or pseudoautosomal; 9. BIALLELIC, autosomal or pseudoautosomal; 10. BIALLELIC, autosomal or pseudoautosomal; 11. BIALLELIC, autosomal or pseudoautosomal
HGNC:11276	SPTBN2	Spinocerebellar ataxia 5, 600224 (3), Autosomal dominant; Spinocerebellar ataxia, autosomal recessive 14, 615386 (3), Autosomal recessive	1. spinocerebellar ataxia type 5	1. Spinocerebellar ataxia 5, OMIM:600224;Spinocerebellar ataxia, autosomal recessive 14, OMIM:615386; 2. Spinocerebellar ataxia 5, OMIM:600224;Spinocerebellar ataxia, autosomal recessive 14, OMIM:615386; 3. Spinocerebellar ataxia, autosomal recessive 14, OMIM:615386; 4. SCA14;Infantile ataxia with oculomotor and pyramidal signs; 5. Spinocerebellar ataxia 5, OMIM:600224;Spinocerebellar ataxia, autosomal recessive 14, OMIM:615386; 6. Spinocerebellar ataxia 5, OMIM:600224;Spinocerebellar ataxia, autosomal recessive 14, OMIM:615386; 7. Spinocerebellar ataxia 5, OMIM:600224;Spinocerebellar ataxia, autosomal recessive 14, OMIM:615386; 8. Spinocerebellar ataxia, autosomal recessive 14, OMIM:615386; 9. Spinocerebellar ataxia, autosomal recessive 14, OMIM:615386; 10. Spinocerebellar ataxia, autosomal recessive 14, OMIM:615386; 11. SCA14;Infantile ataxia with oculomotor and pyramidal signs	1. Ataxia and cerebellar anomalies - narrow panel; 2. Cerebellar hypoplasia; 3. Childhood onset leukodystrophy; 4. DDG2P; 5. Hereditary ataxia and cerebellar anomalies - childhood onset; 6. Hereditary ataxia with onset in adulthood; 7. Hereditary ataxia; 8. Hypotonic infant; 9. Intellectual disability; 10. Paediatric disorders; 11. Paediatric disorders	AR;AD	AD	1. BOTH monoallelic and biallelic, autosomal or pseudoautosomal; 2. BOTH monoallelic and biallelic, autosomal or pseudoautosomal; 3. BIALLELIC, autosomal or pseudoautosomal; 4. BOTH monoallelic and biallelic, autosomal or pseudoautosomal; 5. BOTH monoallelic and biallelic, autosomal or pseudoautosomal; 6. BOTH monoallelic and biallelic, autosomal or pseudoautosomal; 7. BOTH monoallelic and biallelic, autosomal or pseudoautosomal; 8. BIALLELIC, autosomal or pseudoautosomal; 9. BIALLELIC, autosomal or pseudoautosomal; 10. BIALLELIC, autosomal or pseudoautosomal; 11. BOTH monoallelic and biallelic, autosomal or pseudoautosomal
HGNC:26197	TOP6BL	Hydatidiform mole, recurrent, 4, 618432 (3), Autosomal recessive	Not in ClinGen	Not in GEL	Not in GEL	AR	Not in ClinGen	Not in GEL
HGNC:8636	PC	Pyruvate carboxylase deficiency, 266150 (3), Autosomal recessive	Not in ClinGen	1. Pyruvate carboxylase deficiency, OMIM:266150; 2. Pyruvate carboxylase deficiency, OMIM:266150; 3. Pyruvate carboxylase deficiency, OMIM:266150; 4. PYRUVATE CARBOXYLASE DEFICIENCY 266150; 5. Pyruvate carboxylase deficiency, OMIM:266150; 6. Pyruvate carboxylase deficiency, OMIM:266150; 7. Pyruvate carboxylase deficiency, OMIM:266150; 8. Pyruvate carboxylase deficiency, OMIM:266150; 9. Pyruvate carboxylase deficiency, OMIM:266150; 10. Pyruvate carboxylase deficiency, OMIM:266150; 11. Pyruvate carboxylase deficiency, OMIM:266150; 12. Pyruvate carboxylase deficiency, OMIM:266150; 13. PYRUVATE CARBOXYLASE DEFICIENCY 266150; 14. Pyruvate carboxylase deficiency, OMIM:266150; 15. Pyruvate carboxylase deficiency, OMIM:266150; 16. Pyruvate carboxylase deficiency, OMIM:266150; 17. Pyruvate carboxylase deficiency, OMIM:266150; 18. Pyruvate carboxylase deficiency, OMIM:266150	1. Childhood onset leukodystrophy; 2. Childhood onset leukodystrophy; 3. Childhood onset leukodystrophy; 4. DDG2P; 5. Fetal anomalies; 6. Hyperammonaemia; 7. Hypotonic infant; 8. Hypotonic infant; 9. Intellectual disability; 10. Ketotic hypoglycaemia; 11. Likely inborn error of metabolism; 12. Mitochondrial disorders; 13. Paediatric disorders; 14. Paediatric disorders; 15. Paediatric disorders; 16. Possible mitochondrial disorder - nuclear genes; 17. Undiagnosed metabolic disorders; 18. Unexplained death in infancy and sudden unexplained death in childhood	AR	Not in ClinGen	1. BIALLELIC, autosomal or pseudoautosomal; 2. BIALLELIC, autosomal or pseudoautosomal; 3. BIALLELIC, autosomal or pseudoautosomal; 4. BIALLELIC, autosomal or pseudoautosomal; 5. BIALLELIC, autosomal or pseudoautosomal; 6. BIALLELIC, autosomal or pseudoautosomal; 7. BIALLELIC, autosomal or pseudoautosomal; 8. BIALLELIC, autosomal or pseudoautosomal; 9. BIALLELIC, autosomal or pseudoautosomal; 10. BIALLELIC, autosomal or pseudoautosomal; 11. BIALLELIC, autosomal or pseudoautosomal; 12. BIALLELIC, autosomal or pseudoautosomal; 13. BIALLELIC, autosomal or pseudoautosomal; 14. BIALLELIC, autosomal or pseudoautosomal; 15. BIALLELIC, autosomal or pseudoautosomal; 16. BIALLELIC, autosomal or pseudoautosomal; 17. BIALLELIC, autosomal or pseudoautosomal; 18. BIALLELIC, autosomal or pseudoautosomal
HGNC:17412	CLCF1	Cold-induced sweating syndrome 2, 610313 (3), Autosomal recessive	Not in ClinGen	Not in GEL	Not in GEL	AR	Not in ClinGen	Not in GEL
HGNC:1386	CABP4	Cone-rod synaptic disorder, congenital nonprogressive, 610427 (3), Autosomal recessive	Not in ClinGen	1. Achromatopsia, Cone, and Cone-rod Dystrophy;Cone-rod synaptic disorder, congenital nonprogressive;Congenital Stationary Night Blindness;Night blindness, congenital stationary (incomplete), 2B, autosomal recessive, 610427	1. Retinal disorders	AR	Not in ClinGen	1. BIALLELIC, autosomal or pseudoautosomal
HGNC:358	AIP	Pituitary adenoma 1, multiple types, 102200 (3), Autosomal dominant, Somatic mutation; Pituitary adenoma predisposition, 102200 (3), Autosomal dominant, Somatic mutation	Not in ClinGen	1. Pituitary adenoma 1, multiple types 102200; 2. Pituitary adenoma 1, multiple types 102200; 3. Endocrine Cancer;Pituitary adenoma, growth hormone-secreting, 102200;pituitary tumours;Familial Isolated Pituitary Adenomas;Pituitary adenoma, prolactin-secreting, 600634;Pituitary adenoma, ACTH-secreting, 219090; 4. pituitary tumours;Familial Isolated Pituitary Adenomas; Pituitary adenoma, growth hormone-secreting, 102200; Pituitary adenoma, prolactin-secreting, 600634; Pituitary adenoma, ACTH-secreting, 219090;Endocrine Cancer	1. Adult solid tumours cancer susceptibility; 2. Adult solid tumours for rare disease; 3. Endocrine neoplasia; 4. Multiple endocrine tumours	AD	Not in ClinGen	1. MONOALLELIC, autosomal or pseudoautosomal, imprinted status unknown; 2. MONOALLELIC, autosomal or pseudoautosomal, imprinted status unknown; 3. MONOALLELIC, autosomal or pseudoautosomal, NOT imprinted; 4. MONOALLELIC, autosomal or pseudoautosomal, NOT imprinted
HGNC:1385	CABP2	Deafness, autosomal recessive 93, 614899 (3), Autosomal recessive	1. nonsyndromic genetic hearing loss	1. Deafness, autosomal recessive 93, 614899; 2. Deafness, autosomal recessive 93, 614899	1. Monogenic hearing loss; 2. Paediatric disorders	AR	AR	1. BIALLELIC, autosomal or pseudoautosomal; 2. BIALLELIC, autosomal or pseudoautosomal
HGNC:7716	NDUFV1	Mitochondrial complex I deficiency, nuclear type 4, 618225 (3), Autosomal recessive	1. Leigh syndrome	1. Mitochondrial complex I deficiency, 252010; 2. Isolated complex I deficiency;Mitochondrial complex I deficiency, 252010;Mitochondrial Diseases;Mitochondrial Respiratory Chain Complex I Deficiency; 3. Mitochondrial Leukoencephalopathy; 4. Mitochondrial complex I deficiency, 252010;Mitochondrial Diseases;Isolated complex I deficiency;Complex I (Mitochondrial respiratory chain disorders (caused by nuclear variants only), OXPHOS structural subunits);Mitochondrial Respiratory Chain Complex I Deficiency; 5. Mitochondrial complex I deficiency, 252010;MITOCHONDRIAL COMPLEX I DEFICIENCY; 6. MITOCHONDRIAL COMPLEX I DEFICIENCY 252010; 7. Mitochondrial complex I deficiency 252010; 8. Mitochondrial complex I deficiency, 252010;Mitochondrial Diseases;Isolated complex I deficiency;Complex I (Mitochondrial respiratory chain disorders (caused by nuclear variants only), OXPHOS structural subunits);Mitochondrial Respiratory Chain Complex I Deficiency; 9. Mitochondrial complex I deficiency, 252010;MITOCHONDRIAL COMPLEX I DEFICIENCY; 10. Mitochondrial Leukoencephalopathy; 11. Mitochondrial complex I deficiency, 252010;MITOCHONDRIAL COMPLEX I DEFICIENCY; 12. Mitochondrial complex I deficiency, 252010;Mitochondrial Diseases;Isolated complex I deficiency;Complex I (Mitochondrial respiratory chain disorders (caused by nuclear variants only), OXPHOS structural subunits);Mitochondrial Respiratory Chain Complex I Deficiency; 13. Mitochondrial complex I deficiency, nuclear type 4, 618225; 14. Isolated complex I deficiency;Mitochondrial complex I deficiency, 252010;Mitochondrial Diseases;Mitochondrial Respiratory Chain Complex I Deficiency; 15. MITOCHONDRIAL COMPLEX I DEFICIENCY 252010; 16. Mitochondrial complex I deficiency, 252010;Mitochondrial Diseases;Isolated complex I deficiency;Complex I (Mitochondrial respiratory chain disorders (caused by nuclear variants only), OXPHOS structural subunits);Mitochondrial Respiratory Chain Complex I Deficiency; 17. Mitochondrial complex I deficiency 252010; 18. Mitochondrial complex I deficiency, 252010;MITOCHONDRIAL COMPLEX I DEFICIENCY; 19. Mitochondrial complex I deficiency, nuclear type 4, 618225; 20. Mitochondrial complex I deficiency, nuclear type 4, 618225; 21. ; 22. Complex I (Mitochondrial respiratory chain disorders (caused by nuclear variants only), OXPHOS structural subunits);Isolated complex I deficiency;Mitochondrial complex I deficiency, 252010;Mitochondrial Diseases;Mitochondrial Respiratory Chain Complex I Deficiency; 23. Mitochondrial complex I deficiency, 252010;Mitochondrial Diseases;Isolated complex I deficiency;Complex I (Mitochondrial respiratory chain disorders (caused by nuclear variants only), OXPHOS structural subunits);Mitochondrial Respiratory Chain Complex I Deficiency; 24. Mitochondrial complex I deficiency 252010; 25. Mitochondrial complex I deficiency, nuclear type 4, 618225; 26. Mitochondrial Leukoencephalopathy	1. Childhood onset dystonia, chorea or related movement disorder; 2. Childhood onset leukodystrophy; 3. Childhood onset leukodystrophy; 4. Childhood onset leukodystrophy; 5. Childhood onset leukodystrophy; 6. DDG2P; 7. Early onset or syndromic epilepsy; 8. Hypotonic infant; 9. Hypotonic infant; 10. Inherited white matter disorders; 11. Intellectual disability; 12. Likely inborn error of metabolism; 13. Mitochondrial disorder with complex I deficiency; 14. Mitochondrial disorders; 15. Paediatric disorders; 16. Paediatric disorders; 17. Paediatric disorders; 18. Paediatric disorders; 19. Paediatric or syndromic cardiomyopathy; 20. Possible mitochondrial disorder - nuclear genes; 21. Structural basal ganglia disorders; 22. Undiagnosed metabolic disorders; 23. Unexplained death in infancy and sudden unexplained death in childhood; 24. Unexplained death in infancy and sudden unexplained death in childhood; 25. Unexplained death in infancy and sudden unexplained death in childhood; 26. White matter disorders and cerebral calcification - narrow panel	AR	AR	1. BIALLELIC, autosomal or pseudoautosomal; 2. BIALLELIC, autosomal or pseudoautosomal; 3. BIALLELIC, autosomal or pseudoautosomal; 4. BIALLELIC, autosomal or pseudoautosomal; 5. BIALLELIC, autosomal or pseudoautosomal; 6. BIALLELIC, autosomal or pseudoautosomal; 7. BIALLELIC, autosomal or pseudoautosomal; 8. BIALLELIC, autosomal or pseudoautosomal; 9. BIALLELIC, autosomal or pseudoautosomal; 10. BIALLELIC, autosomal or pseudoautosomal; 11. BIALLELIC, autosomal or pseudoautosomal; 12. BIALLELIC, autosomal or pseudoautosomal; 13. BIALLELIC, autosomal or pseudoautosomal; 14. BIALLELIC, autosomal or pseudoautosomal; 15. BIALLELIC, autosomal or pseudoautosomal; 16. BIALLELIC, autosomal or pseudoautosomal; 17. BIALLELIC, autosomal or pseudoautosomal; 18. BIALLELIC, autosomal or pseudoautosomal; 19. BIALLELIC, autosomal or pseudoautosomal; 20. BIALLELIC, autosomal or pseudoautosomal; 21. BIALLELIC, autosomal or pseudoautosomal; 22. BIALLELIC, autosomal or pseudoautosomal; 23. BIALLELIC, autosomal or pseudoautosomal; 24. BIALLELIC, autosomal or pseudoautosomal; 25. BIALLELIC, autosomal or pseudoautosomal; 26. BIALLELIC, autosomal or pseudoautosomal
HGNC:7715	NDUFS8	Mitochondrial complex I deficiency, nuclear type 2, 618222 (3), Autosomal recessive	1. Leigh syndrome; 2. mitochondrial disease	1. Mitochondrial complex I deficiency, nuclear type 2, 618222; 2. Leigh syndrome due to mitochondrial complex I deficiency, 256000;MITOCHONDRIAL RESPIRATORY CHAIN COMPLEX I DEFICIENCY (NUCLEAR GENES); 3. Mitochondrial complex I disorders;Leigh syndrome due to mitochondrial complex I deficiency;Mitochondrial Leukoencephalopathy; 4. Leigh syndrome due to mitochondrial complex I deficiency, 256000;Mitochondrial Diseases;Isolated complex I deficiency;Complex I (Mitochondrial respiratory chain disorders (caused by nuclear variants only), OXPHOS structural subunits);Mitochondrial Respiratory Chain Complex I Deficiency; 5. Isolated complex I deficiency;Leigh syndrome due to mitochondrial complex I deficiency, 256000;Mitochondrial Diseases;Mitochondrial Respiratory Chain Complex I Deficiency; 6. MITOCHONDRIAL RESPIRATORY CHAIN COMPLEX I DEFICIENCY 252010; 7. Mitochondrial complex I deficiency, nuclear type 2, 618222;Leigh syndrome due to mitochondrial complex I deficiency; 8. Leigh syndrome due to mitochondrial complex I deficiency, 256000;MITOCHONDRIAL RESPIRATORY CHAIN COMPLEX I DEFICIENCY (NUCLEAR GENES); 9. Leigh syndrome due to mitochondrial complex I deficiency, 256000;Mitochondrial Diseases;Isolated complex I deficiency;Complex I (Mitochondrial respiratory chain disorders (caused by nuclear variants only), OXPHOS structural subunits);Mitochondrial Respiratory Chain Complex I Deficiency; 10. Mitochondrial Leukoencephalopathy;Mitochondrial complex I disorders;Leigh syndrome due to mitochondrial complex I deficiency; 11. Leigh syndrome due to mitochondrial complex I deficiency, 256000;MITOCHONDRIAL RESPIRATORY CHAIN COMPLEX I DEFICIENCY (NUCLEAR GENES); 12. Leigh syndrome due to mitochondrial complex I deficiency, 256000;Mitochondrial Diseases;Isolated complex I deficiency;Complex I (Mitochondrial respiratory chain disorders (caused by nuclear variants only), OXPHOS structural subunits);Mitochondrial Respiratory Chain Complex I Deficiency; 13. Mitochondrial complex I deficiency, nuclear type 2, 618222; 14. Isolated complex I deficiency;Leigh syndrome due to mitochondrial complex I deficiency, 256000;Mitochondrial Diseases;Mitochondrial Respiratory Chain Complex I Deficiency; 15. Leigh syndrome due to mitochondrial complex I deficiency, 256000;MITOCHONDRIAL RESPIRATORY CHAIN COMPLEX I DEFICIENCY (NUCLEAR GENES); 16. Mitochondrial complex I deficiency, nuclear type 2, 618222;Leigh syndrome due to mitochondrial complex I deficiency; 17. Leigh syndrome due to mitochondrial complex I deficiency, 256000;Mitochondrial Diseases;Isolated complex I deficiency;Complex I (Mitochondrial respiratory chain disorders (caused by nuclear variants only), OXPHOS structural subunits);Mitochondrial Respiratory Chain Complex I Deficiency; 18. MITOCHONDRIAL RESPIRATORY CHAIN COMPLEX I DEFICIENCY 252010; 19. Mitochondrial complex I deficiency, nuclear type 2, 618222; 20. Mitochondrial complex I deficiency, nuclear type 2, 618222; 21. ; 22. Complex I (Mitochondrial respiratory chain disorders (caused by nuclear variants only), OXPHOS structural subunits);Isolated complex I deficiency;Leigh syndrome due to mitochondrial complex I deficiency, 256000;Mitochondrial Diseases;Mitochondrial Respiratory Chain Complex I Deficiency; 23. Mitochondrial complex I deficiency, nuclear type 2, 618222;Leigh syndrome due to mitochondrial complex I deficiency; 24. Mitochondrial complex I deficiency, nuclear type 2, 618222; 25. Leigh syndrome due to mitochondrial complex I deficiency, 256000;Mitochondrial Diseases;Isolated complex I deficiency;Complex I (Mitochondrial respiratory chain disorders (caused by nuclear variants only), OXPHOS structural subunits);Mitochondrial Respiratory Chain Complex I Deficiency; 26. Mitochondrial complex I disorders;Leigh syndrome due to mitochondrial complex I deficiency;Mitochondrial Leukoencephalopathy	1. Childhood onset dystonia, chorea or related movement disorder; 2. Childhood onset leukodystrophy; 3. Childhood onset leukodystrophy; 4. Childhood onset leukodystrophy; 5. Childhood onset leukodystrophy; 6. DDG2P; 7. Early onset or syndromic epilepsy; 8. Hypotonic infant; 9. Hypotonic infant; 10. Inherited white matter disorders; 11. Intellectual disability; 12. Likely inborn error of metabolism; 13. Mitochondrial disorder with complex I deficiency; 14. Mitochondrial disorders; 15. Paediatric disorders; 16. Paediatric disorders; 17. Paediatric disorders; 18. Paediatric disorders; 19. Paediatric or syndromic cardiomyopathy; 20. Possible mitochondrial disorder - nuclear genes; 21. Structural basal ganglia disorders; 22. Undiagnosed metabolic disorders; 23. Unexplained death in infancy and sudden unexplained death in childhood; 24. Unexplained death in infancy and sudden unexplained death in childhood; 25. Unexplained death in infancy and sudden unexplained death in childhood; 26. White matter disorders and cerebral calcification - narrow panel	AR	AR;AR	1. BIALLELIC, autosomal or pseudoautosomal; 2. BIALLELIC, autosomal or pseudoautosomal; 3. BIALLELIC, autosomal or pseudoautosomal; 4. BIALLELIC, autosomal or pseudoautosomal; 5. BIALLELIC, autosomal or pseudoautosomal; 6. BIALLELIC, autosomal or pseudoautosomal; 7. BIALLELIC, autosomal or pseudoautosomal; 8. BIALLELIC, autosomal or pseudoautosomal; 9. BIALLELIC, autosomal or pseudoautosomal; 10. BIALLELIC, autosomal or pseudoautosomal; 11. BIALLELIC, autosomal or pseudoautosomal; 12. BIALLELIC, autosomal or pseudoautosomal; 13. BIALLELIC, autosomal or pseudoautosomal; 14. BIALLELIC, autosomal or pseudoautosomal; 15. BIALLELIC, autosomal or pseudoautosomal; 16. BIALLELIC, autosomal or pseudoautosomal; 17. BIALLELIC, autosomal or pseudoautosomal; 18. BIALLELIC, autosomal or pseudoautosomal; 19. BIALLELIC, autosomal or pseudoautosomal; 20. BIALLELIC, autosomal or pseudoautosomal; 21. BIALLELIC, autosomal or pseudoautosomal; 22. BIALLELIC, autosomal or pseudoautosomal; 23. BIALLELIC, autosomal or pseudoautosomal; 24. BIALLELIC, autosomal or pseudoautosomal; 25. BIALLELIC, autosomal or pseudoautosomal; 26. BIALLELIC, autosomal or pseudoautosomal
HGNC:11647	TCIRG1	Osteopetrosis, autosomal recessive 1, 259700 (3), Autosomal recessive	1. autosomal recessive osteopetrosis 1	1. Defects in intrinsic and innate immunity;Osteopetrosis with hypocalcemia;Defects in Intrinsic and Innate Immunity; 2. severe congenital neutropenia, MONDO:0018542; 3. Osteopetrosis, infantile malignant 259700; 4. Osteopetrosis, autosomal recessive 1, OMIM:259700; 5. Osteopetrosis, autosomal recessive 1 OMIM:259700; 6. Osteopetrosis, autosomal recessive 1 259700; 7. Osteopetrosis, autosomal recessive 1 259700	1. COVID-19 research; 2. Cytopenia - NOT Fanconi anaemia; 3. Fetal anomalies; 4. Hydrocephalus; 5. Osteopetrosis; 6. Paediatric disorders; 7. Skeletal dysplasia	AR	AR	1. BIALLELIC, autosomal or pseudoautosomal; 2. MONOALLELIC, autosomal or pseudoautosomal, NOT imprinted; 3. BIALLELIC, autosomal or pseudoautosomal; 4. BIALLELIC, autosomal or pseudoautosomal; 5. BIALLELIC, autosomal or pseudoautosomal; 6. BIALLELIC, autosomal or pseudoautosomal; 7. BIALLELIC, autosomal or pseudoautosomal
HGNC:1937	CHKA	Neurodevelopmental disorder with microcephaly, movement abnormalities, and seizures, 620023 (3), Autosomal recessive	Not in ClinGen	1. Abnormal muscle tone;Global developmental delay;Intellectual disability;Seizures;Microcephaly;Abnormality of movement;Abnormality of nervous system morphology;Short stature; 2. CHKA-related neurodevelopmental disorder; 3. Abnormal muscle tone;Global developmental delay;Intellectual disability;Seizures;Microcephaly;Abnormality of movement;Abnormality of nervous system morphology;Short stature; 4. Abnormal muscle tone;Global developmental delay;Intellectual disability;Seizures;Microcephaly;Abnormality of movement;Abnormality of nervous system morphology;Short stature; 5. Abnormal muscle tone;Global developmental delay;Intellectual disability;Seizures;Microcephaly;Abnormality of movement;Abnormality of nervous system morphology;Short stature; 6. Abnormal muscle tone;Global developmental delay;Intellectual disability;Seizures;Microcephaly;Abnormality of movement;Abnormality of nervous system morphology;Short stature; 7. CHKA-related neurodevelopmental disorder; 8. Abnormal muscle tone;Global developmental delay;Intellectual disability;Seizures;Microcephaly;Abnormality of movement;Abnormality of nervous system morphology;Short stature; 9. Abnormal muscle tone;Global developmental delay;Intellectual disability;Seizures;Microcephaly;Abnormality of movement;Abnormality of nervous system morphology;Short stature; 10. Abnormal muscle tone;Global developmental delay;Intellectual disability;Seizures;Microcephaly;Abnormality of movement;Abnormality of nervous system morphology;Short stature	1. Childhood onset leukodystrophy; 2. DDG2P; 3. Early onset or syndromic epilepsy; 4. Hypotonic infant; 5. Intellectual disability; 6. Paediatric disorders; 7. Paediatric disorders; 8. Paediatric disorders; 9. Severe microcephaly; 10. Unexplained death in infancy and sudden unexplained death in childhood	AR	Not in ClinGen	1. BIALLELIC, autosomal or pseudoautosomal; 2. BIALLELIC, autosomal or pseudoautosomal; 3. BIALLELIC, autosomal or pseudoautosomal; 4. BIALLELIC, autosomal or pseudoautosomal; 5. BIALLELIC, autosomal or pseudoautosomal; 6. BIALLELIC, autosomal or pseudoautosomal; 7. BIALLELIC, autosomal or pseudoautosomal; 8. BIALLELIC, autosomal or pseudoautosomal; 9. BIALLELIC, autosomal or pseudoautosomal; 10. BIALLELIC, autosomal or pseudoautosomal
HGNC:24283	KMT5B	Intellectual developmental disorder, autosomal dominant 51, 617788 (3), Autosomal dominant	1. complex neurodevelopmental disorder	1. Mental retardation, autosomal dominant 51, 617788; 2. KMT5B syndrome; 3. Mental retardation, autosomal dominant 51, 617788; 4. Mental retardation, autosomal dominant 51, 617788; 5. KMT5B syndrome; 6. Mental retardation, autosomal dominant 51, 617788	1. Childhood onset leukodystrophy; 2. DDG2P; 3. Hypotonic infant; 4. Intellectual disability; 5. Paediatric disorders; 6. Paediatric disorders	AD	AD	1. MONOALLELIC, autosomal or pseudoautosomal, NOT imprinted; 2. MONOALLELIC, autosomal or pseudoautosomal, imprinted status unknown; 3. MONOALLELIC, autosomal or pseudoautosomal, NOT imprinted; 4. MONOALLELIC, autosomal or pseudoautosomal, NOT imprinted; 5. MONOALLELIC, autosomal or pseudoautosomal, imprinted status unknown; 6. MONOALLELIC, autosomal or pseudoautosomal, NOT imprinted
HGNC:6697	LRP5	Osteopetrosis, autosomal dominant 1, 607634 (3), Autosomal dominant; Polycystic liver disease 4 with or without kidney cysts, 617875 (3), Autosomal dominant; Endosteal hyperostosis, 144750 (3), Autosomal dominant; Osteoporosis-pseudoglioma syndrome, 259770 (3), Autosomal recessive; Exudative vitreoretinopathy 4, 601813 (3), Autosomal dominant, Autosomal recessive	1. LRP5-related exudative vitreoretinopathy	1. Osteoporosis-pseudoglioma syndrome, 259770; 2. VITREORETINOPATHY EXUDATIVE TYPE 4 601813;OSTEOPOROSIS-PSEUDOGLIOMA SYNDROME 259770;HIGH BONE MASS TRAIT 601884;OSTEOPETROSIS AUTOSOMAL DOMINANT TYPE 1 607634;ENDOSTEAL HYPEROSTOSIS WORTH TYPE 144750; 3. Polycystic liver disease 4 with or without kidney cysts (617875); 4. VITREORETINOPATHY EXUDATIVE TYPE 4;OSTEOPOROSIS-PSEUDOGLIOMA SYNDROME;ENDOSTEAL HYPEROSTOSIS WORTH TYPE;OSTEOPETROSIS AUTOSOMAL DOMINANT TYPE 1;HIGH BONE MASS TRAIT; 5. Osteoporosis-pseudoglioma syndrome, 259770; 6. Osteoporosis-pseudoglioma syndrome, 259770; 7. Osteogenesis Imperfecta and Decreased Bone Density; skeletal dysplasias; 8. Osteopetrosis, autosomal dominant 1 OMIM:607634;Osteosclerosis OMIM:144750;Hyperostosis, endosteal OMIM:144750;[Bone mineral density variability 1] OMIM:601884;van Buchem disease, type 2 OMIM:607636; 9. Exudative vitreoretinopathy 4 601813;[Bone mineral density variability 1] 601884;Osteopetrosis, autosomal dominant 1 607634;Osteosclerosis 144750;van Buchem disease, type 2 607636;Osteoporosis-pseudoglioma syndrome 259770;Hyperostosis, endosteal 144750;{Osteoporosis} 166710; 10. VITREORETINOPATHY EXUDATIVE TYPE 4 601813;OSTEOPOROSIS-PSEUDOGLIOMA SYNDROME 259770;HIGH BONE MASS TRAIT 601884;OSTEOPETROSIS AUTOSOMAL DOMINANT TYPE 1 607634;ENDOSTEAL HYPEROSTOSIS WORTH TYPE 144750; 11. Osteoporosis-pseudoglioma syndrome, 259770; 12. Polycystic liver disease 4 with or without kidney cysts, OMIM:617875; 13. Eye Disorders;Exudative vitreoretinopathy 4; 14. Exudative vitreoretinopathy 4 601813;[Bone mineral density variability 1] 601884;Osteopetrosis, autosomal dominant 1 607634;Osteosclerosis 144750;van Buchem disease, type 2 607636;Osteoporosis-pseudoglioma syndrome 259770;Hyperostosis, endosteal 144750;{Osteoporosis} 166710; 15. Osteopetrosis, autosomal dominant 1, 607634;Osteoporosis-pseudoglioma syndrome, 259770;van Buchem disease, type 2;Exudative vitreoretinopathy 4, 601813;Eye Disorders	1. Childhood onset leukodystrophy; 2. DDG2P; 3. Ductal plate malformation; 4. Fetal anomalies; 5. Hypotonic infant; 6. Intellectual disability; 7. Osteogenesis imperfecta; 8. Osteopetrosis; 9. Paediatric disorders; 10. Paediatric disorders; 11. Paediatric disorders; 12. Polycystic liver disease; 13. Retinal disorders; 14. Skeletal dysplasia; 15. Structural eye disease	AR;AD	AR	1. BIALLELIC, autosomal or pseudoautosomal; 2. BOTH monoallelic and biallelic, autosomal or pseudoautosomal; 3. MONOALLELIC, autosomal or pseudoautosomal, imprinted status unknown; 4. BIALLELIC, autosomal or pseudoautosomal; 5. BIALLELIC, autosomal or pseudoautosomal; 6. BIALLELIC, autosomal or pseudoautosomal; 7. BOTH monoallelic and biallelic (but BIALLELIC mutations cause a more SEVERE disease form), autosomal or pseudoautosomal; 8. MONOALLELIC, autosomal or pseudoautosomal, imprinted status unknown; 9. BOTH monoallelic and biallelic (but BIALLELIC mutations cause a more SEVERE disease form), autosomal or pseudoautosomal; 10. BOTH monoallelic and biallelic, autosomal or pseudoautosomal; 11. BIALLELIC, autosomal or pseudoautosomal; 12. MONOALLELIC, autosomal or pseudoautosomal, imprinted status unknown; 13. BOTH monoallelic and biallelic, autosomal or pseudoautosomal; 14. BOTH monoallelic and biallelic (but BIALLELIC mutations cause a more SEVERE disease form), autosomal or pseudoautosomal; 15. BIALLELIC, autosomal or pseudoautosomal
HGNC:2328	CPT1A	CPT deficiency, hepatic, type IA, 255120 (3), Autosomal recessive	1. carnitine palmitoyl transferase 1A deficiency	1. Carnitine palmitoyltransferase I (CPTI) deficiency (Disorders of carnitine transport and the carnitine cycle);CPT deficiency, hepatic, type IA; 2. CPT deficiency, hepatic, type IA 255120; 3. Carnitine palmitoyltransferase I (CPTI) deficiency (Disorders of carnitine transport and the carnitine cycle);CPT deficiency, hepatic, type IA; 4. Carnitine palmitoyltransferase I (CPTI) deficiency (Disorders of carnitine transport and the carnitine cycle);CPT deficiency, hepatic, type IA; 5. Carnitine palmitoyltransferase I (CPTI) deficiency (Disorders of carnitine transport and the carnitine cycle);CPT deficiency, hepatic, type IA; 6. Carnitine palmitoyltransferase I (CPTI) deficiency (Disorders of carnitine transport and the carnitine cycle);CPT deficiency, hepatic, type IA; 7. Carnitine palmitoyltransferase I (CPTI) deficiency (Disorders of carnitine transport and the carnitine cycle);CPT deficiency, hepatic, type IA	1. Childhood onset leukodystrophy; 2. Hyperammonaemia; 3. Hypotonic infant; 4. Likely inborn error of metabolism; 5. Paediatric disorders; 6. Undiagnosed metabolic disorders; 7. Unexplained death in infancy and sudden unexplained death in childhood	AR	AR	1. BIALLELIC, autosomal or pseudoautosomal; 2. BIALLELIC, autosomal or pseudoautosomal; 3. BIALLELIC, autosomal or pseudoautosomal; 4. BIALLELIC, autosomal or pseudoautosomal; 5. BIALLELIC, autosomal or pseudoautosomal; 6. BIALLELIC, autosomal or pseudoautosomal; 7. BIALLELIC, autosomal or pseudoautosomal
HGNC:5542	IGHMBP2	Charcot-Marie-Tooth disease, axonal, type 2S, 616155 (3), Autosomal recessive; Neuronopathy, distal hereditary motor, autosomal recessive 1, 604320 (3), Autosomal recessive	1. hereditary peripheral neuropathy	1. SPINAL MUSCULAR ATROPHY WITH RESPIRATORY DISTRESS 1 604320; 2. SPINAL MUSCULAR ATROPHY WITH RESPIRATORY DISTRESS 1; 3. Charcot-Marie-Tooth disease, axonal, type 2S 616155;Neuronopathy, distal hereditary motor, type VI, 604320; 4. Charcot-Marie-Tooth disease, axonal, type 2S 616155;Neuronopathy, distal hereditary motor, type VI, 604320; 5. Neuronopathy, distal hereditary motor, type VI, OMIM:604320; 6. Neuronopathy, distal hereditary motor, type VI, OMIM:604320; 7. SPINAL MUSCULAR ATROPHY WITH RESPIRATORY DISTRESS 1 604320; 8. Neuronopathy, distal hereditary motor, type VI, OMIM:604320	1. DDG2P; 2. Fetal anomalies; 3. Hereditary neuropathy or pain disorder; 4. Hereditary neuropathy; 5. Hypotonic infant; 6. Other rare neuromuscular disorders; 7. Paediatric disorders; 8. Paediatric motor neuronopathies	AR	AR	1. BIALLELIC, autosomal or pseudoautosomal; 2. BIALLELIC, autosomal or pseudoautosomal; 3. BIALLELIC, autosomal or pseudoautosomal; 4. BIALLELIC, autosomal or pseudoautosomal; 5. BIALLELIC, autosomal or pseudoautosomal; 6. BIALLELIC, autosomal or pseudoautosomal; 7. BIALLELIC, autosomal or pseudoautosomal; 8. BIALLELIC, autosomal or pseudoautosomal
HGNC:3682	FGF4	Short-rib thoracic dysplasia 22 without polydactyly, 621260 (3), Autosomal recessive	Not in ClinGen	1. Short-rib thoracic dysplasia 22 without polydactyly, OMIM:621260;Jeune syndrome, MONDO:0018770	1. Paediatric disorders	AR	Not in ClinGen	1. BIALLELIC, autosomal or pseudoautosomal
HGNC:3681	FGF3	Deafness, congenital with inner ear agenesis, microtia, and microdontia, 610706 (3), Autosomal recessive	1. deafness with labyrinthine aplasia, microtia, and microdontia	1. DEAFNESS WITH LABYRINTHINE APLASIA, MICROTIA AND MICRODONTIA 610706; 2. 610706;Hearing loss panel;Deafness, congenital with inner ear agenesis, microtia and microdontia, 610706;labyrinthine aplasia, microdontia, microtia; 3. DEAFNESS WITH LABYRINTHINE APLASIA, MICROTIA AND MICRODONTIA; 4. hearing loss;#610706: Deafness, congenital with inner ear agenesis, microtia, and microdontia; 5. DEAFNESS WITH LABYRINTHINE APLASIA, MICROTIA AND MICRODONTIA 610706; 6. hearing loss;#610706: Deafness, congenital with inner ear agenesis, microtia, and microdontia	1. DDG2P; 2. Deafness and congenital structural abnormalities; 3. Fetal anomalies; 4. Monogenic hearing loss; 5. Paediatric disorders; 6. Paediatric disorders	AR	AR	1. BIALLELIC, autosomal or pseudoautosomal; 2. BIALLELIC, autosomal or pseudoautosomal; 3. BIALLELIC, autosomal or pseudoautosomal; 4. BIALLELIC, autosomal or pseudoautosomal; 5. BIALLELIC, autosomal or pseudoautosomal; 6. BIALLELIC, autosomal or pseudoautosomal
HGNC:21625	ANO1	Moyamoya disease 7, 620687 (3), Autosomal dominant, Autosomal recessive	Not in ClinGen	1. Moyamoya disease 7, OMIM:620687;moyamoya disease 7, MONDO:0958202; 2. Impaired intestinal peristalsis;haemorrhagic diarrhoea;dysmorphic features; 3. Impaired intestinal peristalsis;Haemorrhagic diarrhoea;Dysmorphic features; 4. Impaired intestinal peristalsis;Haemorrhagic diarrhoea;Dysmorphic features	1. Cerebral vascular malformations; 2. Gastrointestinal epithelial barrier disorders; 3. Infantile enterocolitis & monogenic inflammatory bowel disease; 4. Intestinal failure or congenital diarrhoea	AR;AD	Not in ClinGen	1. BOTH monoallelic and biallelic, autosomal or pseudoautosomal; 2. BIALLELIC, autosomal or pseudoautosomal; 3. BIALLELIC, autosomal or pseudoautosomal; 4. BIALLELIC, autosomal or pseudoautosomal
HGNC:3573	FADD	Immunodeficiency 90 with encephalopathy, functional hyposplenia, and hepatic dysfunction, 613759 (3), Autosomal recessive	Not in ClinGen	1. para-infectious encephalopathy and hepatopathy;Functional hyposplenism, bacterial and viral infections, recurrent episodes of encephalopathy and liver dysfunction;Diseases of Immune Dysregulation;invasive pneumococcal disease;cardiovascular malformations;Infections, recurrent, with encephalopathy, hepatic dysfunction, and cardiovasuclar malformations, 613759;functional hyposplenism;ALPS-like disease; 2. Infections, recurrent, with encephalopathy, hepatic dysfunction, and cardiovasuclar malformations, 613759;ALPS-like disease;functional hyposplenism;invasive pneumococcal disease;para-infectious encephalopathy and hepatopathy;cardiovascular malformations;Functional hyposplenism, bacterial and viral infections, recurrent episodes of encephalopathy and liver dysfunction;Diseases of Immune Dysregulation	1. COVID-19 research; 2. Primary immunodeficiency or monogenic inflammatory bowel disease	AR	Not in ClinGen	1. BIALLELIC, autosomal or pseudoautosomal; 2. BIALLELIC, autosomal or pseudoautosomal
HGNC:2860	DHCR7	Smith-Lemli-Opitz syndrome, 270400 (3), Autosomal recessive	1. Smith-Lemli-Opitz syndrome	1. Smith-Lemli-Opitz syndrome; 2. Smith-Lemli-Opitz syndrome, 270400;renal agenesis; 3. Smith-Lemli-Opitz syndrome, 270400;alobar holoprosencephaly (HPE); 4. Smith-Lemli-Opitz syndrome, 270400;SMITH-LEMLI-OPITZ SYNDROME (SLOS); 5. Intellectual disability;IUGR and IGF abnormalities;Smith - Lemli - Opitz syndrome (Disorders of sterol biosynthesis);Disorders of sex development;Cataracts; 6. SMITH-LEMLI-OPITZ SYNDROME; SLOS; 7. Smith-Lemli-Opitz syndrome, OMIM:270400; 8. SMITH-LEMLI-OPITZ SYNDROME 270400; 9. Genital Anomalies and Suspected Adrenal Problems Gene Panel (UKGTN); Smith-Lemli-Opitz syndrome, 270400; 10. Smith-Lemli-Opitz syndrome, 270400; 11. Smith-Lemli-Opitz syndrome (MIM:270400) and Hirschsprung disease; 12. SMITH-LEMLI-OPITZ SYNDROME; 13. Smith-Lemli-Opitz syndrome 270400; 14. Smith-Lemli-Opitz syndrome, 270400;alobar holoprosencephaly (HPE); 15. Smith-Lemli-Opitz syndrome, 270400;SMITH-LEMLI-OPITZ SYNDROME (SLOS); 16. Intellectual disability;IUGR and IGF abnormalities;Smith - Lemli - Opitz syndrome (Disorders of sterol biosynthesis);Disorders of sex development;Cataracts; 17. Smith-Lemli-Opitz syndrome, 270400;SMITH-LEMLI-OPITZ SYNDROME (SLOS); 18. Smith Lemli Opitz; 19. Intellectual disability;IUGR and IGF abnormalities;Smith - Lemli - Opitz syndrome (Disorders of sterol biosynthesis);Disorders of sex development;Cataracts; 20. Smith-Lemli-Opitz syndrome 270400; 21. Smith-Lemli-Opitz syndrome, 270400;SMITH-LEMLI-OPITZ SYNDROME (SLOS); 22. SMITH-LEMLI-OPITZ SYNDROME; SLOS; 23. Intellectual disability;IUGR and IGF abnormalities;Smith - Lemli - Opitz syndrome (Disorders of sterol biosynthesis);Disorders of sex development;Cataracts; 24. SMITH-LEMLI-OPITZ SYNDROME 270400; 25. Smith-Lemli-Opitz syndrome 270400; 26. Smith-Lemli-Opitz syndrome 270400; 27. Smith-Lemli-Opitz syndrome, OMIM:270400; 28. Smith-Lemli-Opitz syndrome 270400; 29. Smith-Lemli-Opitz syndrome, 270400; 30. xml:space="preserve">Smith-Lemli-Opitz syndrome 270400 ; 31. Smith-Lemli-Opitz syndrome 270400; 32. Smith-Lemli-Opitz syndrome 270400; 33. Smith-Lemli-Opitz syndrome, OMIM:270400; 34. Smith-Lemli-Opitz syndrome, OMIM:270400; 35. xml:space="preserve">Smith-Lemli-Opitz syndrome 270400 ; 36. Smith-Lemli-Opitz syndrome 270400; 37. Smith-Lemli-Opitz syndrome 270400; 38. ; 39. Smith - Lemli - Opitz syndrome (Disorders of sterol biosynthesis);Cataracts;Disorders of sex development;Intellectual disability;IUGR and IGF abnormalities; 40. Intellectual disability;IUGR and IGF abnormalities;Smith - Lemli - Opitz syndrome (Disorders of sterol biosynthesis);Disorders of sex development;Cataracts; 41. Smith-Lemli-Opitz syndrome, 270400; 42. Smith-Lemli-Opitz syndrome, OMIM:270400	1. Bilateral congenital or childhood onset cataracts; 2. CAKUT; 3. Cerebral malformation; 4. Childhood onset leukodystrophy; 5. Childhood onset leukodystrophy; 6. Clefting; 7. Cystic renal disease; 8. DDG2P; 9. Differences in sex development; 10. Early onset or syndromic epilepsy; 11. Familial Hirschsprung Disease; 12. Fetal anomalies; 13. Hereditary ataxia and cerebellar anomalies - childhood onset; 14. Holoprosencephaly - NOT chromosomal; 15. Hypotonic infant; 16. Hypotonic infant; 17. Intellectual disability; 18. IUGR and IGF abnormalities; 19. Likely inborn error of metabolism; 20. Neurological ciliopathies; 21. Paediatric disorders; 22. Paediatric disorders; 23. Paediatric disorders; 24. Paediatric disorders; 25. Paediatric disorders; 26. Paediatric disorders; 27. Paediatric disorders; 28. Paediatric disorders; 29. Paediatric disorders; 30. Rare multisystem ciliopathy disorders; 31. Rare multisystem ciliopathy Super panel; 32. Rare multisystem ciliopathy Super panel; 33. Rare multisystem ciliopathy Super panel; 34. Renal ciliopathies; 35. Severe microcephaly; 36. Skeletal ciliopathies; 37. Skeletal dysplasia; 38. Smith-Lemli-Opitz syndrome; 39. Undiagnosed metabolic disorders; 40. Unexplained death in infancy and sudden unexplained death in childhood; 41. Unexplained death in infancy and sudden unexplained death in childhood; 42. Unexplained young onset end-stage renal disease	AR	AR	1. BIALLELIC, autosomal or pseudoautosomal; 2. BIALLELIC, autosomal or pseudoautosomal; 3. BIALLELIC, autosomal or pseudoautosomal; 4. BIALLELIC, autosomal or pseudoautosomal; 5. BIALLELIC, autosomal or pseudoautosomal; 6. BIALLELIC, autosomal or pseudoautosomal; 7. BIALLELIC, autosomal or pseudoautosomal; 8. BIALLELIC, autosomal or pseudoautosomal; 9. BIALLELIC, autosomal or pseudoautosomal; 10. BIALLELIC, autosomal or pseudoautosomal; 11. BIALLELIC, autosomal or pseudoautosomal; 12. BIALLELIC, autosomal or pseudoautosomal; 13. BIALLELIC, autosomal or pseudoautosomal; 14. BIALLELIC, autosomal or pseudoautosomal; 15. BIALLELIC, autosomal or pseudoautosomal; 16. BIALLELIC, autosomal or pseudoautosomal; 17. BIALLELIC, autosomal or pseudoautosomal; 18. BIALLELIC, autosomal or pseudoautosomal; 19. BIALLELIC, autosomal or pseudoautosomal; 20. BIALLELIC, autosomal or pseudoautosomal; 21. BIALLELIC, autosomal or pseudoautosomal; 22. BIALLELIC, autosomal or pseudoautosomal; 23. BIALLELIC, autosomal or pseudoautosomal; 24. BIALLELIC, autosomal or pseudoautosomal; 25. BIALLELIC, autosomal or pseudoautosomal; 26. BIALLELIC, autosomal or pseudoautosomal; 27. BIALLELIC, autosomal or pseudoautosomal; 28. BIALLELIC, autosomal or pseudoautosomal; 29. BIALLELIC, autosomal or pseudoautosomal; 30. BIALLELIC, autosomal or pseudoautosomal; 31. BIALLELIC, autosomal or pseudoautosomal; 32. BIALLELIC, autosomal or pseudoautosomal; 33. BIALLELIC, autosomal or pseudoautosomal; 34. BIALLELIC, autosomal or pseudoautosomal; 35. BIALLELIC, autosomal or pseudoautosomal; 36. BIALLELIC, autosomal or pseudoautosomal; 37. BIALLELIC, autosomal or pseudoautosomal; 38. BIALLELIC, autosomal or pseudoautosomal; 39. BIALLELIC, autosomal or pseudoautosomal; 40. BIALLELIC, autosomal or pseudoautosomal; 41. BIALLELIC, autosomal or pseudoautosomal; 42. BIALLELIC, autosomal or pseudoautosomal
HGNC:29832	NADSYN1	Vertebral, cardiac, renal, and limb defects syndrome 3, 618845 (3), Autosomal recessive	Not in ClinGen	1. Vertebral, cardiac, renal, and limb defects syndrome 3 618845; 2. NADSYN1-related Congenital NAD Deficiency Disorder; 3. Vertebral, cardiac, renal, and limb defects syndrome 3, OMIM:618845;Vertebral, cardiac, renal, and limb defects syndrome 3, MONDO:0030077; 4. Vertebral, cardiac, renal, and limb defects syndrome 3 618845; 5. NADSYN1-related Congenital NAD Deficiency Disorder; 6. Vertebral, cardiac, renal, and limb defects syndrome 3 618845	1. CAKUT; 2. DDG2P; 3. Fetal anomalies; 4. Paediatric disorders - additional genes; 5. Paediatric disorders; 6. Paediatric disorders	AR	Not in ClinGen	1. BIALLELIC, autosomal or pseudoautosomal; 2. BIALLELIC, autosomal or pseudoautosomal; 3. BIALLELIC, autosomal or pseudoautosomal; 4. BIALLELIC, autosomal or pseudoautosomal; 5. BIALLELIC, autosomal or pseudoautosomal; 6. BIALLELIC, autosomal or pseudoautosomal
HGNC:25033	LRTOMT	Deafness, autosomal recessive 63, 611451 (3), Autosomal recessive	1. autosomal recessive nonsyndromic hearing loss 63	1. Nonsyndromic Hearing Loss, Recessive;Deafness, autosomal recessive 63, 611451;hearing loss; 2. Nonsyndromic Hearing Loss, Recessive;Deafness, autosomal recessive 63, 611451;hearing loss	1. Monogenic hearing loss; 2. Paediatric disorders	AR	AR	1. BIALLELIC, autosomal or pseudoautosomal; 2. BIALLELIC, autosomal or pseudoautosomal
HGNC:3791	FOLR1	Neurodegeneration due to cerebral folate transport deficiency, 613068 (3), Autosomal recessive	1. neurodegenerative syndrome due to cerebral folate transport deficiency	1. Neurodegeneration due to cerebral folate transport deficiency, 613068; 2. Neurodegeneration due to cerebral folate transport deficiency, 613068; 3. Neurodegeneration due to cerebral folate transport deficiency, 613068;Folate receptor alpha deficiency; 4. Neurodegeneration due to cerebral folate transport deficiency, 613068;Cerebral folate deficiency due to FOLR1 deficiency (Disorders of folate metabolism and transport); 5. Neurodegeneration due to cerebral folate transport deficiency, 613068; 6. NEURODEGENERATION DUE TO CEREBRAL FOLATE TRANSPORT DEFICIENCY; 7. ; 8. NEURODEGENERATION DUE TO CEREBRAL FOLATE TRANSPORT DEFICIENCY 613068; 9. Neurodegeneration due to cerebral folate transport deficiency, 613068;seizures; 10. NEURODEGENERATION DUE TO CEREBRAL FOLATE TRANSPORT DEFICIENCY; 11. Neurodegeneration due to cerebral folate transport deficiency, 613068; 12. Neurodegeneration due to cerebral folate transport deficiency, 613068;Neurodegeneration due to cerebral folate transport deficiency; 13. Neurodegeneration due to cerebral folate transport deficiency, 613068; 14. NEURODEGENERATION DUE TO CEREBRAL FOLATE TRANSPORT DEFICIENCY; 15. Neurodegeneration due to cerebral folate transport deficiency, 613068;Cerebral folate deficiency due to FOLR1 deficiency (Disorders of folate metabolism and transport); 16. Neurodegeneration due to cerebral folate transport deficiency 613068; 17. NEURODEGENERATION DUE TO CEREBRAL FOLATE TRANSPORT DEFICIENCY; 18. Neurodegeneration due to cerebral folate transport deficiency, 613068;Cerebral folate deficiency due to FOLR1 deficiency (Disorders of folate metabolism and transport); 19. Neurodegeneration due to cerebral folate transport deficiency, 613068;Folate receptor alpha deficiency; 20. Neurodegeneration due to cerebral folate transport deficiency, 613068;seizures; 21. NEURODEGENERATION DUE TO CEREBRAL FOLATE TRANSPORT DEFICIENCY; 22. NEURODEGENERATION DUE TO CEREBRAL FOLATE TRANSPORT DEFICIENCY 613068; 23. Neurodegeneration due to cerebral folate transport deficiency, 613068;Cerebral folate deficiency due to FOLR1 deficiency (Disorders of folate metabolism and transport); 24. Cerebral folate deficiency due to FOLR1 deficiency (Disorders of folate metabolism and transport);Neurodegeneration due to cerebral folate transport deficiency, 613068; 25. Neurodegeneration due to cerebral folate transport deficiency, 613068;Cerebral folate deficiency due to FOLR1 deficiency (Disorders of folate metabolism and transport); 26. Neurodegeneration due to cerebral folate transport deficiency, 613068;seizures; 27. Neurodegeneration due to cerebral folate transport deficiency, 613068	1. Ataxia and cerebellar anomalies - narrow panel; 2. Cerebral folate deficiency; 3. Childhood onset dystonia, chorea or related movement disorder; 4. Childhood onset leukodystrophy; 5. Childhood onset leukodystrophy; 6. Childhood onset leukodystrophy; 7. COVID-19 research; 8. DDG2P; 9. Early onset or syndromic epilepsy; 10. Fetal anomalies; 11. Hereditary ataxia and cerebellar anomalies - childhood onset; 12. Hereditary ataxia with onset in adulthood; 13. Hereditary ataxia; 14. Hypotonic infant; 15. Hypotonic infant; 16. Inherited white matter disorders; 17. Intellectual disability; 18. Likely inborn error of metabolism; 19. Neurotransmitter disorders; 20. Paediatric disorders; 21. Paediatric disorders; 22. Paediatric disorders; 23. Paediatric disorders; 24. Undiagnosed metabolic disorders; 25. Unexplained death in infancy and sudden unexplained death in childhood; 26. Unexplained death in infancy and sudden unexplained death in childhood; 27. White matter disorders and cerebral calcification - narrow panel	AR	AR	1. BIALLELIC, autosomal or pseudoautosomal; 2. BIALLELIC, autosomal or pseudoautosomal; 3. BIALLELIC, autosomal or pseudoautosomal; 4. BIALLELIC, autosomal or pseudoautosomal; 5. BIALLELIC, autosomal or pseudoautosomal; 6. BIALLELIC, autosomal or pseudoautosomal; 7. Unknown; 8. BIALLELIC, autosomal or pseudoautosomal; 9. BIALLELIC, autosomal or pseudoautosomal; 10. BIALLELIC, autosomal or pseudoautosomal; 11. BIALLELIC, autosomal or pseudoautosomal; 12. BIALLELIC, autosomal or pseudoautosomal; 13. BIALLELIC, autosomal or pseudoautosomal; 14. BIALLELIC, autosomal or pseudoautosomal; 15. BIALLELIC, autosomal or pseudoautosomal; 16. BIALLELIC, autosomal or pseudoautosomal; 17. BIALLELIC, autosomal or pseudoautosomal; 18. BIALLELIC, autosomal or pseudoautosomal; 19. BIALLELIC, autosomal or pseudoautosomal; 20. BIALLELIC, autosomal or pseudoautosomal; 21. BIALLELIC, autosomal or pseudoautosomal; 22. BIALLELIC, autosomal or pseudoautosomal; 23. BIALLELIC, autosomal or pseudoautosomal; 24. BIALLELIC, autosomal or pseudoautosomal; 25. BIALLELIC, autosomal or pseudoautosomal; 26. BIALLELIC, autosomal or pseudoautosomal; 27. BIALLELIC, autosomal or pseudoautosomal
HGNC:6080	INPPL1	Opsismodysplasia, 258480 (3), Autosomal recessive	Not in ClinGen	1. OPSISMODYSPLASIA 258480; 2. OPSISMODYSPLASIA; 3. Opsismodysplasia 258480; 4. OPSISMODYSPLASIA 258480; 5. Opsismodysplasia 258480	1. DDG2P; 2. Fetal anomalies; 3. Paediatric disorders; 4. Paediatric disorders; 5. Skeletal dysplasia	AR	Not in ClinGen	1. BIALLELIC, autosomal or pseudoautosomal; 2. BIALLELIC, autosomal or pseudoautosomal; 3. BIALLELIC, autosomal or pseudoautosomal; 4. BIALLELIC, autosomal or pseudoautosomal; 5. BIALLELIC, autosomal or pseudoautosomal
HGNC:691	PHOX2A	Fibrosis of extraocular muscles, congenital, 2, 602078 (3), Autosomal recessive	Not in ClinGen	1. Fibrosis of extraocular muscles, congenital, 2, OMIM:602078	1. Congenital fibrosis of the extraocular muscles	AR	Not in ClinGen	1. BIALLELIC, autosomal or pseudoautosomal
HGNC:30664	CLPB	Neutropenia, severe congenital, 9, autosomal dominant, 619813 (3), Autosomal dominant; 3-methylglutaconic aciduria, type VIIB, autosomal recessive, 616271 (3), Autosomal recessive; 3-methylglutaconic aciduria, type VIIA, autosomal dominant, 619835 (3), Autosomal dominant	Not in ClinGen	1. 3-methylglutaconic aciduria, type VIIB, autosomal recessive, OMIM:616271;3-methylglutaconic aciduria, type VIIA, autosomal dominant, OMIM:619835;Neutropenia, severe congenital, 9, autosomal dominant, OMIM:619813; 2. 3-methylglutaconic aciduria, type VIIB, autosomal recessive, OMIM:616271;3-methylglutaconic aciduria, type VIIA, autosomal dominant, OMIM: 619835;Neutropenia, severe congenital, 9, autosomal dominant, OMIM: 619813; 3. 3-methylglutaconic aciduria, type VIIB, autosomal recessive, OMIM:616271;3-methylglutaconic aciduria, type VIIA, autosomal dominant, OMIM:619835;Neutropenia, severe congenital, 9, autosomal dominant, OMIM:619813; 4. 3-methylglutaconic aciduria, type VIIB, autosomal recessive, OMIM:616271;3-methylglutaconic aciduria, type VIIA, autosomal dominant, OMIM: 619835;Neutropenia, severe congenital, 9, autosomal dominant, OMIM: 619813; 5. Neurocognitive developmental aberrations, microcephaly, hypoglycemia, hypotonia, ataxia, seizures, cataracts, IUGR;Congenital defects of phagocyte number or function;3-methylglutaconic aciduria, type VII, with cataracts, neurologic involvement and neutropenia, 616271;3-methylglutaconic aciduria, type VII;3-methylglutaconic aciduria, type 7;Recurrent or severe infection; 6. 3-methylglutaconic aciduria, type VIIB, autosomal recessive, OMIM:616271;3-methylglutaconic aciduria, type VIIA, autosomal dominant, OMIM:619835;Neutropenia, severe congenital, 9, autosomal dominant, OMIM:619813; 7. 3-METHYLGLUTACONIC ACIDURIA, TYPE VII, WITH CATARACTS, NEUROLOGIC INVOLVEMENT AND NEUTROPENIA 616271; 8. 3-methylglutaconic aciduria, type VIIB, autosomal recessive, OMIM:616271;3-methylglutaconic aciduria, type VIIA, autosomal dominant, OMIM:619835;Neutropenia, severe congenital, 9, autosomal dominant, OMIM:619813; 9. 3-methylglutaconic aciduria, type VII, with cataracts, neurologic involvement and neutropenia, OMIM:616271; 10. 3-methylglutaconic aciduria, type VIIB, autosomal recessive, OMIM:616271;3-methylglutaconic aciduria, type VIIA, autosomal dominant, OMIM:619835;Neutropenia, severe congenital, 9, autosomal dominant, OMIM:619813; 11. 3-methylglutaconic aciduria, type VIIB, autosomal recessive, OMIM:616271;3-methylglutaconic aciduria, type VIIA, autosomal dominant, OMIM: 619835;Neutropenia, severe congenital, 9, autosomal dominant, OMIM: 619813; 12. 3-methylglutaconic aciduria, type VIIB, autosomal recessive, OMIM:616271;3-methylglutaconic aciduria, type VIIA, autosomal dominant, OMIM:619835;Neutropenia, severe congenital, 9, autosomal dominant, OMIM:619813; 13. 3-methylglutaconic aciduria, type VIIB, autosomal recessive, OMIM:616271;3-methylglutaconic aciduria, type VIIA, autosomal dominant, OMIM: 619835;Neutropenia, severe congenital, 9, autosomal dominant, OMIM: 619813; 14. 3-methylglutaconic aciduria, type VIIB, autosomal recessive, OMIM:616271;3-methylglutaconic aciduria, type VIIA, autosomal dominant, OMIM: 619835;Neutropenia, severe congenital, 9, autosomal dominant, OMIM: 619813; 15. 3-methylglutaconic aciduria, type VIIB, autosomal recessive, OMIM:616271;3-methylglutaconic aciduria, type VIIA, autosomal dominant, OMIM:619835;Neutropenia, severe congenital, 9, autosomal dominant, OMIM:619813; 16. 3-methylglutaconic aciduria, type VIIB, autosomal recessive, OMIM:616271;3-methylglutaconic aciduria, type VIIA, autosomal dominant, OMIM:619835;Neutropenia, severe congenital, 9, autosomal dominant, OMIM:619813; 17. 3-METHYLGLUTACONIC ACIDURIA, TYPE VII, WITH CATARACTS, NEUROLOGIC INVOLVEMENT AND NEUTROPENIA 616271; 18. 3-methylglutaconic aciduria, type VIIB, autosomal recessive, OMIM:616271;3-methylglutaconic aciduria, type VIIA, autosomal dominant, OMIM: 619835;Neutropenia, severe congenital, 9, autosomal dominant, OMIM: 619813; 19. 3-methylglutaconic aciduria, type VIIB, autosomal recessive, OMIM:616271;3-methylglutaconic aciduria, type VIIA, autosomal dominant, OMIM: 619835;Neutropenia, severe congenital, 9, autosomal dominant, OMIM: 619813; 20. 3-methylglutaconic aciduria, type VIIB, autosomal recessive, OMIM:616271;3-methylglutaconic aciduria, type VIIA, autosomal dominant, OMIM: 619835;Neutropenia, severe congenital, 9, autosomal dominant, OMIM: 619813; 21. 3-methylglutaconic aciduria, type VIIB, autosomal recessive, OMIM:616271;3-methylglutaconic aciduria, type VIIA, autosomal dominant, OMIM: 619835;Neutropenia, severe congenital, 9, autosomal dominant, OMIM: 619813; 22. 3-methylglutaconic aciduria, type VIIB, autosomal recessive, OMIM:616271;3-methylglutaconic aciduria, type VIIA, autosomal dominant, OMIM: 619835;Neutropenia, severe congenital, 9, autosomal dominant, OMIM: 619813; 23. 3-methylglutaconic aciduria, type VIIB, autosomal recessive, OMIM:616271;3-methylglutaconic aciduria, type VIIA, autosomal dominant, OMIM:619835;Neutropenia, severe congenital, 9, autosomal dominant, OMIM:619813	1. Childhood onset dystonia, chorea or related movement disorder; 2. Childhood onset leukodystrophy; 3. Childhood onset leukodystrophy; 4. Childhood onset leukodystrophy; 5. COVID-19 research; 6. Cytopenia - NOT Fanconi anaemia; 7. DDG2P; 8. Early onset or syndromic epilepsy; 9. Fetal anomalies; 10. Hypotonic infant; 11. Hypotonic infant; 12. Intellectual disability; 13. Likely inborn error of metabolism; 14. Mitochondrial disorders; 15. Paediatric disorders; 16. Paediatric disorders; 17. Paediatric disorders; 18. Paediatric disorders; 19. Possible mitochondrial disorder - nuclear genes; 20. Primary immunodeficiency or monogenic inflammatory bowel disease; 21. Undiagnosed metabolic disorders; 22. Unexplained death in infancy and sudden unexplained death in childhood; 23. Unexplained death in infancy and sudden unexplained death in childhood	AR;AD	Not in ClinGen	1. BOTH monoallelic and biallelic, autosomal or pseudoautosomal; 2. BOTH monoallelic and biallelic, autosomal or pseudoautosomal; 3. BOTH monoallelic and biallelic, autosomal or pseudoautosomal; 4. BOTH monoallelic and biallelic, autosomal or pseudoautosomal; 5. BIALLELIC, autosomal or pseudoautosomal; 6. BOTH monoallelic and biallelic, autosomal or pseudoautosomal; 7. BIALLELIC, autosomal or pseudoautosomal; 8. BOTH monoallelic and biallelic, autosomal or pseudoautosomal; 9. BOTH monoallelic and biallelic, autosomal or pseudoautosomal; 10. BOTH monoallelic and biallelic, autosomal or pseudoautosomal; 11. BOTH monoallelic and biallelic, autosomal or pseudoautosomal; 12. BOTH monoallelic and biallelic, autosomal or pseudoautosomal; 13. BOTH monoallelic and biallelic, autosomal or pseudoautosomal; 14. BOTH monoallelic and biallelic, autosomal or pseudoautosomal; 15. BOTH monoallelic and biallelic, autosomal or pseudoautosomal; 16. BOTH monoallelic and biallelic, autosomal or pseudoautosomal; 17. BIALLELIC, autosomal or pseudoautosomal; 18. BOTH monoallelic and biallelic, autosomal or pseudoautosomal; 19. BOTH monoallelic and biallelic, autosomal or pseudoautosomal; 20. BOTH monoallelic and biallelic, autosomal or pseudoautosomal; 21. BOTH monoallelic and biallelic, autosomal or pseudoautosomal; 22. BOTH monoallelic and biallelic, autosomal or pseudoautosomal; 23. BOTH monoallelic and biallelic, autosomal or pseudoautosomal
HGNC:8777	PDE2A	Intellectual developmental disorder with paroxysmal dyskinesia or seizures, 619150 (3), Autosomal recessive	Not in ClinGen	1. Intellectual developmental disorder with paroxysmal dyskinesia or seizures, OMIM:619150; 2. infantile onset chorea predominant movement disorder; 3. infantile onset chorea predominant movement disorder	1. Adult onset dystonia, chorea or related movement disorder; 2. Childhood onset dystonia, chorea or related movement disorder; 3. Paroxysmal central nervous system disorders	AR	Not in ClinGen	1. BIALLELIC, autosomal or pseudoautosomal; 2. BIALLELIC, autosomal or pseudoautosomal; 3. BIALLELIC, autosomal or pseudoautosomal
HGNC:13764	RELT	Amelogenesis imperfecta, type IIIC, 618386 (3), Autosomal recessive	Not in ClinGen	1. amelogenesis imperfecta (hypoplastic);Amelogenesis imperfecta, type IIIC, 618386	1. Amelogenesis imperfecta	AR	Not in ClinGen	1. BIALLELIC, autosomal or pseudoautosomal
HGNC:30718	DNAJB13	Ciliary dyskinesia, primary, 34, 617091 (3), Autosomal recessive	1. primary ciliary dyskinesia 34	1. Ciliary dyskinesia, primary, 34, OMIM:617091, MONDO:0014909	1. Respiratory ciliopathies including non-CF bronchiectasis	AR	AR	1. BIALLELIC, autosomal or pseudoautosomal
HGNC:24564	C2CD3	Orofaciodigital syndrome XIV, 615948 (3), Autosomal recessive	1. orofaciodigital syndrome type 14	1. Orofaciodigital syndrome XIV, 615948;Joubert-related disorder; 2. OROFACIODIGITAL SYNDROME XIV; OFD14; 3. OROFACIODIGITAL SYNDROME XIV 615948; 4. Orofaciodigital syndrome XIV, OMIM:615948;Orofaciodigital syndrome type 14, MONDO:0014413; 5. short-rib polydactyly syndromes (SRPS;MIM208500);MIM 613091, 263520), Jeune asphyxiating thoracic dystrophy (JATD;?Orofaciodigital syndrome XIV, 615948;Orofaciodigital syndromes (OFDS, MIM 311200); 6. Orofaciodigital syndrome XIV, 615948;Joubert-related disorder; 7. Orofaciodigital syndrome XIV, 615948;Joubert-related disorder; 8. short-rib polydactyly syndromes (SRPS;MIM208500);MIM 613091, 263520), Jeune asphyxiating thoracic dystrophy (JATD;?Orofaciodigital syndrome XIV, 615948;Orofaciodigital syndromes (OFDS, MIM 311200); 9. Orofaciodigital syndrome XIV 615948; 10. OROFACIODIGITAL SYNDROME XIV 615948; 11. OROFACIODIGITAL SYNDROME XIV; OFD14; 12. Orofaciodigital syndrome XIV, 615948;Joubert-related disorder; 13. short-rib polydactyly syndromes (SRPS;MIM208500);MIM 613091, 263520), Jeune asphyxiating thoracic dystrophy (JATD;?Orofaciodigital syndrome XIV, 615948;Orofaciodigital syndromes (OFDS, MIM 311200); 14. short-rib polydactyly syndromes (SRPS;MIM208500);MIM 613091, 263520), Jeune asphyxiating thoracic dystrophy (JATD;?Orofaciodigital syndrome XIV, 615948;Orofaciodigital syndromes (OFDS, MIM 311200); 15. ?Orofaciodigital syndrome XIV, 615948;short-rib polydactyly syndromes (SRPS;MIM 613091, 263520), Jeune asphyxiating thoracic dystrophy (JATD;MIM208500);Orofaciodigital syndromes (OFDS, MIM 311200); 16. short-rib polydactyly syndromes (SRPS;MIM208500);MIM 613091, 263520), Jeune asphyxiating thoracic dystrophy (JATD;?Orofaciodigital syndrome XIV, 615948;Orofaciodigital syndromes (OFDS, MIM 311200); 17. short-rib polydactyly syndromes (SRPS;MIM208500);MIM 613091, 263520), Jeune asphyxiating thoracic dystrophy (JATD;?Orofaciodigital syndrome XIV, 615948;Orofaciodigital syndromes (OFDS, MIM 311200); 18. short-rib polydactyly syndromes (SRPS;MIM208500);MIM 613091, 263520), Jeune asphyxiating thoracic dystrophy (JATD;?Orofaciodigital syndrome XIV, 615948;Orofaciodigital syndromes (OFDS, MIM 311200); 19. Orofaciodigital syndrome XIV 615948; 20. OROFACIODIGITAL SYNDROME XIV;OFD14, #615948	1. Childhood onset leukodystrophy; 2. Clefting; 3. DDG2P; 4. Fetal anomalies; 5. Hereditary ataxia and cerebellar anomalies - childhood onset; 6. Hypotonic infant; 7. Intellectual disability; 8. Neurological ciliopathies; 9. Paediatric disorders; 10. Paediatric disorders; 11. Paediatric disorders; 12. Paediatric disorders; 13. Paediatric disorders; 14. Paediatric disorders; 15. Rare multisystem ciliopathy disorders; 16. Rare multisystem ciliopathy Super panel; 17. Rare multisystem ciliopathy Super panel; 18. Skeletal ciliopathies; 19. Skeletal dysplasia; 20. Thoracic dystrophies	AR	AR	1. BIALLELIC, autosomal or pseudoautosomal; 2. BIALLELIC, autosomal or pseudoautosomal; 3. BIALLELIC, autosomal or pseudoautosomal; 4. BIALLELIC, autosomal or pseudoautosomal; 5. BIALLELIC, autosomal or pseudoautosomal; 6. BIALLELIC, autosomal or pseudoautosomal; 7. BIALLELIC, autosomal or pseudoautosomal; 8. BIALLELIC, autosomal or pseudoautosomal; 9. BIALLELIC, autosomal or pseudoautosomal; 10. BIALLELIC, autosomal or pseudoautosomal; 11. BIALLELIC, autosomal or pseudoautosomal; 12. BIALLELIC, autosomal or pseudoautosomal; 13. BIALLELIC, autosomal or pseudoautosomal; 14. BIALLELIC, autosomal or pseudoautosomal; 15. BIALLELIC, autosomal or pseudoautosomal; 16. BIALLELIC, autosomal or pseudoautosomal; 17. BIALLELIC, autosomal or pseudoautosomal; 18. BIALLELIC, autosomal or pseudoautosomal; 19. BIALLELIC, autosomal or pseudoautosomal; 20. BIALLELIC, autosomal or pseudoautosomal
HGNC:20898	PGM2L1	Neurodevelopmental disorder with hypotonia, dysmorphic facies, and skin abnormalities, 620191 (3), Autosomal recessive	Not in ClinGen	1. Neurodevelopmental disorder with hypotonia, dysmorphic facies, and skin abnormalities, OMIM:620191; 2. PGM2L1-related neurodevelopmental disorder; 3. Neurodevelopmental disorder with hypotonia, dysmorphic facies, and skin abnormalities, OMIM:620191; 4. Neurodevelopmental disorder with hypotonia, dysmorphic facies, and skin abnormalities, OMIM:620191; 5. Neurodevelopmental disorder with hypotonia, dysmorphic facies, and skin abnormalities, OMIM:620191; 6. Neurodevelopmental disorder with hypotonia, dysmorphic facies, and skin abnormalities, OMIM:620191; 7. Neurodevelopmental disorder with hypotonia, dysmorphic facies, and skin abnormalities, OMIM:620191; 8. PGM2L1-related neurodevelopmental disorder; 9. Neurodevelopmental disorder with hypotonia, dysmorphic facies, and skin abnormalities, OMIM:620191; 10. Neurodevelopmental disorder with hypotonia, dysmorphic facies, and skin abnormalities, OMIM:620191	1. Childhood onset leukodystrophy; 2. DDG2P; 3. Early onset or syndromic epilepsy; 4. Hypotonic infant; 5. Intellectual disability; 6. Paediatric disorders; 7. Paediatric disorders; 8. Paediatric disorders; 9. Severe early-onset obesity; 10. Unexplained death in infancy and sudden unexplained death in childhood	AR	Not in ClinGen	1. BIALLELIC, autosomal or pseudoautosomal; 2. BIALLELIC, autosomal or pseudoautosomal; 3. BIALLELIC, autosomal or pseudoautosomal; 4. BIALLELIC, autosomal or pseudoautosomal; 5. BIALLELIC, autosomal or pseudoautosomal; 6. BIALLELIC, autosomal or pseudoautosomal; 7. BIALLELIC, autosomal or pseudoautosomal; 8. BIALLELIC, autosomal or pseudoautosomal; 9. BIALLELIC, autosomal or pseudoautosomal; 10. BIALLELIC, autosomal or pseudoautosomal
HGNC:37216	LIPT2	Encephalopathy, neonatal severe, with lactic acidosis and brain abnormalities, 617668 (3), Autosomal recessive	Not in ClinGen	1. Encephalopathy, neonatal severe, with lactic acidosis and brain abnormalities, 617668; 2. Encephalopathy, neonatal severe, with lactic acidosis and brain abnormalities, 617668; 3. Encephalopathy, neonatal severe, with lactic acidosis and brain abnormalities, 617668; 4. Mitochondrial Lipoylation Defect Associated with Severe Neonatal Encephalopathy; 5. Encephalopathy, neonatal severe, with lactic acidosis and brain abnormalities 617668; 6. Encephalopathy, neonatal severe, with lactic acidosis and brain abnormalities, OMIM:617668; 7. Encephalopathy, neonatal severe, with lactic acidosis and brain abnormalities, 617668; 8. Encephalopathy, neonatal severe, with lactic acidosis and brain abnormalities, 617668; 9. Encephalopathy, neonatal severe, with lactic acidosis and brain abnormalities, 617668; 10. Encephalopathy, neonatal severe, with lactic acidosis and brain abnormalities, 617668; 11. Encephalopathy, neonatal severe, with lactic acidosis and brain abnormalities, 617668; 12. Mitochondrial Lipoylation Defect Associated with Severe Neonatal Encephalopathy; 13. Encephalopathy, neonatal severe, with lactic acidosis and brain abnormalities, 617668; 14. Encephalopathy, neonatal severe, with lactic acidosis and brain abnormalities, 617668; 15. Encephalopathy, neonatal severe, with lactic acidosis and brain abnormalities 617668; 16. ENCEPHALOPATHY, NEONATAL SEVERE, WITH LACTIC ACIDOSIS AND BRAIN ABNORMALITIES, 617668; 17. Encephalopathy, neonatal severe, with lactic acidosis and brain abnormalities, Encephalopathy, neonatal severe, with lactic acidosis and brain abnormalities OMIM:617668;encephalopathy, neonatal severe, with lactic acidosis and brain abnormalities MONDO:0060562; 18. Encephalopathy, neonatal severe, with lactic acidosis and brain abnormalities, 617668; 19. Encephalopathy, neonatal severe, with lactic acidosis and brain abnormalities 617668	1. Childhood onset leukodystrophy; 2. Childhood onset leukodystrophy; 3. Childhood onset leukodystrophy; 4. DDG2P; 5. Early onset or syndromic epilepsy; 6. Fetal anomalies; 7. Hypotonic infant; 8. Hypotonic infant; 9. Intellectual disability; 10. Likely inborn error of metabolism; 11. Mitochondrial disorders; 12. Paediatric disorders; 13. Paediatric disorders; 14. Paediatric disorders; 15. Paediatric disorders; 16. Possible mitochondrial disorder - nuclear genes; 17. Pyruvate dehydrogenase (PDH) deficiency; 18. Unexplained death in infancy and sudden unexplained death in childhood; 19. Unexplained death in infancy and sudden unexplained death in childhood	AR	Not in ClinGen	1. BIALLELIC, autosomal or pseudoautosomal; 2. BIALLELIC, autosomal or pseudoautosomal; 3. BIALLELIC, autosomal or pseudoautosomal; 4. BIALLELIC, autosomal or pseudoautosomal; 5. BIALLELIC, autosomal or pseudoautosomal; 6. BIALLELIC, autosomal or pseudoautosomal; 7. BIALLELIC, autosomal or pseudoautosomal; 8. BIALLELIC, autosomal or pseudoautosomal; 9. BIALLELIC, autosomal or pseudoautosomal; 10. BIALLELIC, autosomal or pseudoautosomal; 11. BIALLELIC, autosomal or pseudoautosomal; 12. BIALLELIC, autosomal or pseudoautosomal; 13. BIALLELIC, autosomal or pseudoautosomal; 14. BIALLELIC, autosomal or pseudoautosomal; 15. BIALLELIC, autosomal or pseudoautosomal; 16. BIALLELIC, autosomal or pseudoautosomal; 17. BIALLELIC, autosomal or pseudoautosomal; 18. BIALLELIC, autosomal or pseudoautosomal; 19. BIALLELIC, autosomal or pseudoautosomal
HGNC:20932	POLD3	Immunodeficiency 122, 620869 (3), Autosomal recessive	Not in ClinGen	1. severe combined immunodeficiency, MONDO:0015974	1. Primary immunodeficiency or monogenic inflammatory bowel disease	AR	Not in ClinGen	1. BIALLELIC, autosomal or pseudoautosomal
HGNC:1546	SERPINH1	Osteogenesis imperfecta, type X, 613848 (3), Autosomal recessive	Not in ClinGen	1. Osteogenesis imperfecta, type X, OMIM:613848;Osteogenesis imperfecta type 10, MONDO:0013459; 2. {Preterm premature rupture of the membranes, susceptibility to}, 610504;Osteogenesis imperfecta, type X, 613848;Osteogenesis Imperfecta, Recessive;Osteogenesis Imperfecta and Decreased Bone Density;skeletal dysplasias; 3. Osteogenesis Imperfecta, Recessive;OI3;Osteogenesis Imperfecta and Decreased Bone Density;skeletal dysplasias;{Preterm premature rupture of the membranes, susceptibility to}, 610504;Osteogenesis imperfecta, type X, 613848; 4. Osteogenesis Imperfecta, Recessive;OI3;Osteogenesis Imperfecta and Decreased Bone Density;skeletal dysplasias;{Preterm premature rupture of the membranes, susceptibility to}, 610504;Osteogenesis imperfecta, type X, 613848	1. Fetal anomalies; 2. Osteogenesis imperfecta; 3. Paediatric disorders; 4. Skeletal dysplasia	AR	Not in ClinGen	1. BIALLELIC, autosomal or pseudoautosomal; 2. BIALLELIC, autosomal or pseudoautosomal; 3. BIALLELIC, autosomal or pseudoautosomal; 4. BIALLELIC, autosomal or pseudoautosomal
HGNC:4161	LRRC32	Cleft palate, proliferative retinopathy, and developmental delay, 619074 (3), Autosomal recessive	Not in ClinGen	1. Cleft palate, proliferative retinopathy, and developmental delay, OMIM:619074; 2. Cleft palate, proliferative retinopathy, and developmental delay, OMIM:619074; 3. Cleft palate, proliferative retinopathy, and developmental delay, OMIM:619074; 4. Cleft palate, proliferative retinopathy, and developmental delay, OMIM:619074; 5. Cleft palate, proliferative retinopathy, and developmental delay, OMIM:619074; 6. Cleft palate, proliferative retinopathy, and developmental delay, OMIM:619074; 7. Cleft palate, proliferative retinopathy, and developmental delay, OMIM:619074	1. Childhood onset leukodystrophy; 2. Clefting; 3. Hypotonic infant; 4. Intellectual disability; 5. Paediatric disorders; 6. Paediatric disorders; 7. Retinal disorders	AR	Not in ClinGen	1. BIALLELIC, autosomal or pseudoautosomal; 2. BIALLELIC, autosomal or pseudoautosomal; 3. BIALLELIC, autosomal or pseudoautosomal; 4. BIALLELIC, autosomal or pseudoautosomal; 5. BIALLELIC, autosomal or pseudoautosomal; 6. BIALLELIC, autosomal or pseudoautosomal; 7. BIALLELIC, autosomal or pseudoautosomal
HGNC:1482	CAPN5	Vitreoretinopathy, neovascular inflammatory, 193235 (3), Autosomal dominant	1. CAPN5-related vitreoretinopathy	1. Genetic Retinal Degeneration Conditions	1. Retinal disorders	AD	AD	1. MONOALLELIC, autosomal or pseudoautosomal, imprinted status unknown
HGNC:7606	MYO7A	Deafness, autosomal recessive 2, 600060 (3), Autosomal recessive; Usher syndrome, type 1B, 276900 (3), Autosomal recessive; Deafness, autosomal dominant 11, 601317 (3), Autosomal dominant	1. Usher syndrome type 1; 2. nonsyndromic genetic hearing loss	1. USHER SYNDROME TYPE 1B 276900;DEAFNESS AUTOSOMAL RECESSIVE TYPE 2 600060; 2. Deafness, autosomal dominant 11, OMIM:601317;Deafness, autosomal recessive 2, OMIM:600060;Usher syndrome, type 1B, OMIM:276900; 3. Deafness, autosomal dominant 11, OMIM:601317;Deafness, autosomal recessive 2, OMIM:600060;Usher syndrome, type 1B, OMIM:276900; 4. USHER SYNDROME TYPE 1B 276900;DEAFNESS AUTOSOMAL RECESSIVE TYPE 2 600060; 5. Usher syndrome, type 1B, OMIM:276900	1. DDG2P; 2. Monogenic hearing loss; 3. Paediatric disorders; 4. Paediatric disorders; 5. Retinal disorders	AR;AD	AR;AD	1. BIALLELIC, autosomal or pseudoautosomal; 2. BOTH monoallelic and biallelic, autosomal or pseudoautosomal; 3. BOTH monoallelic and biallelic, autosomal or pseudoautosomal; 4. BIALLELIC, autosomal or pseudoautosomal; 5. BIALLELIC, autosomal or pseudoautosomal
HGNC:8590	PAK1	Intellectual developmental disorder with macrocephaly, seizures, and speech delay, 618158 (3), Autosomal dominant	Not in ClinGen	1. Intellectual developmental disorder with macrocephaly, seizures, and speech delay, 618158; 2. Neurodevelopmental Disorder; 3. Intellectual developmental disorder with macrocephaly, seizures, and speech delay (MIM 618158); 4. Intellectual developmental disorder with macrocephaly, seizures, and speech delay, 618158; 5. Intellectual developmental disorder with macrocephaly, seizures, and speech delay, 618158; 6. Neurodevelopmental Disorder; 7. Intellectual developmental disorder with macrocephaly, seizures, and speech delay (MIM 618158); 8. Intellectual developmental disorder with macrocephaly, seizures, and speech delay, 618158; 9. Intellectual developmental disorder with macrocephaly, seizures, and speech delay (MIM 618158)	1. Childhood onset leukodystrophy; 2. DDG2P; 3. Early onset or syndromic epilepsy; 4. Hypotonic infant; 5. Intellectual disability; 6. Paediatric disorders; 7. Paediatric disorders; 8. Paediatric disorders; 9. Unexplained death in infancy and sudden unexplained death in childhood	AD	Not in ClinGen	1. MONOALLELIC, autosomal or pseudoautosomal, imprinted status unknown; 2. MONOALLELIC, autosomal or pseudoautosomal, imprinted status unknown; 3. MONOALLELIC, autosomal or pseudoautosomal, imprinted status unknown; 4. MONOALLELIC, autosomal or pseudoautosomal, imprinted status unknown; 5. MONOALLELIC, autosomal or pseudoautosomal, imprinted status unknown; 6. MONOALLELIC, autosomal or pseudoautosomal, imprinted status unknown; 7. MONOALLELIC, autosomal or pseudoautosomal, imprinted status unknown; 8. MONOALLELIC, autosomal or pseudoautosomal, imprinted status unknown; 9. MONOALLELIC, autosomal or pseudoautosomal, imprinted status unknown
HGNC:7706	NDUFC2	Mitochondrial complex I deficiency, nuclear type 36, 619170 (3), Autosomal recessive	1. Leigh syndrome; 2. mitochondrial disease	1. Mitochondrial complex I deficiency, nuclear type 36, OMIM:619170; 2. Mitochondrial complex I deficiency, nuclear type 36 OMIM:619170; 3. Mitochondrial complex I deficiency, nuclear type 36, OMIM:619170; 4. Mitochondrial complex I deficiency, nuclear type 36 OMIM:619170; 5. Mitochondrial complex I deficiency, nuclear type 36 OMIM:619170; 6. Mitochondrial complex I deficiency, nuclear type 36 OMIM:619170; 7. Mitochondrial complex I deficiency, nuclear type 36, OMIM:619170; 8. Mitochondrial complex I deficiency, nuclear type 36 OMIM:619170; 9. Mitochondrial complex I deficiency, nuclear type 36 OMIM:619170; 10. Mitochondrial complex I deficiency, nuclear type 36 OMIM:619170; 11. Mitochondrial complex I deficiency, nuclear type 36 OMIM:619170	1. Childhood onset leukodystrophy; 2. Childhood onset leukodystrophy; 3. Fetal anomalies; 4. Hypotonic infant; 5. Likely inborn error of metabolism; 6. Mitochondrial disorder with complex I deficiency; 7. Mitochondrial disorders; 8. Paediatric disorders; 9. Possible mitochondrial disorder - nuclear genes; 10. Undiagnosed metabolic disorders; 11. Unexplained death in infancy and sudden unexplained death in childhood	AR	AR;AR	1. BIALLELIC, autosomal or pseudoautosomal; 2. BIALLELIC, autosomal or pseudoautosomal; 3. BIALLELIC, autosomal or pseudoautosomal; 4. BIALLELIC, autosomal or pseudoautosomal; 5. BIALLELIC, autosomal or pseudoautosomal; 6. BIALLELIC, autosomal or pseudoautosomal; 7. BIALLELIC, autosomal or pseudoautosomal; 8. BIALLELIC, autosomal or pseudoautosomal; 9. BIALLELIC, autosomal or pseudoautosomal; 10. BIALLELIC, autosomal or pseudoautosomal; 11. BIALLELIC, autosomal or pseudoautosomal
HGNC:23161	ALG8	Congenital disorder of glycosylation, type Ih, 608104 (3), Autosomal recessive; Polycystic liver disease 3 with or without kidney cysts, 617874 (3), Autosomal dominant	1. autosomal dominant polycystic kidney disease	1. Congenital disorder of glycosylation, type Ih, 608104;ALG8-CDG (CDG-IH); 2. Glucosyltransferase 2 deficiency (Disorders of protein N-glycosylation);Congenital disorder of glycosylation, type Ih 608104; 3. xml:space="preserve"> Congenital disorder of glycosylation, type Ih 608104; Glucosyltransferase 2 deficiency (Disorders of protein N-glycosylation); 4. cystic liver disease;cystic kidney disease;Polycystic liver disease 3 with or without kidney cysts, 617874; 5. cystic liver disease;cystic kidney disease;Polycystic liver disease 3 with or without kidney cysts, 617874; 6. Congenital disorder of glycosylation, type Ih OMIM:608104;ALG8-CDG MONDO:0011969; 7. Polycystic Liver Disease 3 (617874);Congenital disorder of glycosylation, type Ih (608104); 8. Congenital disorder of glycosylation, type Ih 608104; 9. ALG8-CDG; 10. Congenital disorder of glycosylation, type Ih, MIM#608104; 11. xml:space="preserve"> Congenital disorder of glycosylation, type Ih 608104; Glucosyltransferase 2 deficiency (Disorders of protein N-glycosylation); 12. Glucosyltransferase 2 deficiency (Disorders of protein N-glycosylation);Congenital disorder of glycosylation, type Ih 608104; 13. Congenital disorder of glycosylation, type Ih, 608104;ALG8-CDG (CDG-IH); 14. Congenital disorder of glycosylation, type Ih, 608104;ALG8-CDG (CDG-IH); 15. Glucosyltransferase 2 deficiency (Disorders of protein N-glycosylation);Congenital disorder of glycosylation, type Ih 608104; 16. Congenital disorder of glycosylation, type Ih OMIM:608104;ALG8-CDG MONDO:0011969; 17. Glucosyltransferase 2 deficiency (Disorders of protein N-glycosylation);Congenital disorder of glycosylation, type Ih 608104; 18. Congenital disorder of glycosylation, type Ih, 608104;ALG8-CDG (CDG-IH); 19. Congenital disorder of glycosylation, type Ih 608104; 20. Polycystic liver disease 3 with or without kidney cysts, OMIM:617874; 21. Glucosyltransferase 2 deficiency (Disorders of protein N-glycosylation); Congenital disorder of glycosylation, type Ih 608104; Glucosyltransferase 2 deficiency (Disorders of protein N-glycosylation); 22. Glucosyltransferase 2 deficiency (Disorders of protein N-glycosylation);Congenital disorder of glycosylation, type Ih 608104; 23. Congenital disorder of glycosylation, type Ih 608104; 24. cystic liver disease;cystic kidney disease;Polycystic liver disease 3 with or without kidney cysts, 617874	1. Childhood onset leukodystrophy; 2. Childhood onset leukodystrophy; 3. Congenital disorders of glycosylation; 4. Cystic kidney disease; 5. Cystic renal disease; 6. DDG2P; 7. Ductal plate malformation; 8. Early onset or syndromic epilepsy; 9. Fetal anomalies; 10. Fetal hydrops; 11. Hereditary ataxia and cerebellar anomalies - childhood onset; 12. Hypotonic infant; 13. Hypotonic infant; 14. Intellectual disability; 15. Likely inborn error of metabolism; 16. Paediatric disorders; 17. Paediatric disorders; 18. Paediatric disorders; 19. Paediatric disorders; 20. Polycystic liver disease; 21. Undiagnosed metabolic disorders; 22. Unexplained death in infancy and sudden unexplained death in childhood; 23. Unexplained death in infancy and sudden unexplained death in childhood; 24. Unexplained young onset end-stage renal disease	AR;AD	AD	1. BIALLELIC, autosomal or pseudoautosomal; 2. BIALLELIC, autosomal or pseudoautosomal; 3. BIALLELIC, autosomal or pseudoautosomal; 4. MONOALLELIC, autosomal or pseudoautosomal, imprinted status unknown; 5. MONOALLELIC, autosomal or pseudoautosomal, imprinted status unknown; 6. BIALLELIC, autosomal or pseudoautosomal; 7. MONOALLELIC, autosomal or pseudoautosomal, imprinted status unknown; 8. BIALLELIC, autosomal or pseudoautosomal; 9. BIALLELIC, autosomal or pseudoautosomal; 10. BIALLELIC, autosomal or pseudoautosomal; 11. BIALLELIC, autosomal or pseudoautosomal; 12. BIALLELIC, autosomal or pseudoautosomal; 13. BIALLELIC, autosomal or pseudoautosomal; 14. BIALLELIC, autosomal or pseudoautosomal; 15. BIALLELIC, autosomal or pseudoautosomal; 16. BIALLELIC, autosomal or pseudoautosomal; 17. BIALLELIC, autosomal or pseudoautosomal; 18. BIALLELIC, autosomal or pseudoautosomal; 19. BIALLELIC, autosomal or pseudoautosomal; 20. MONOALLELIC, autosomal or pseudoautosomal, imprinted status unknown; 21. BIALLELIC, autosomal or pseudoautosomal; 22. BIALLELIC, autosomal or pseudoautosomal; 23. BIALLELIC, autosomal or pseudoautosomal; 24. MONOALLELIC, autosomal or pseudoautosomal, imprinted status unknown
HGNC:26274	NARS2	Combined oxidative phosphorylation deficiency 24, 616239 (3), Autosomal recessive	Not in ClinGen	1. Multiple respiratory chain complex deficiencies (disorders of protein synthesis);Combined oxidative phosphorylation deficiency 24; 2. Multiple respiratory chain complex deficiencies (disorders of protein synthesis);Combined oxidative phosphorylation deficiency 24; 3. NARS2-associated oxidative phosphorylation deficiency; 4. Combined oxidative phosphorylation deficiency 24, 616239;seizures; 5. Multiple respiratory chain complex deficiencies (disorders of protein synthesis);Combined oxidative phosphorylation deficiency 24; 6. Multiple respiratory chain complex deficiencies (disorders of protein synthesis);Combined oxidative phosphorylation deficiency 24; 7. Multiple respiratory chain complex deficiencies (disorders of protein synthesis);Combined oxidative phosphorylation deficiency 24; 8. Deafness, autosomal recessive 94 OMIM:618434;Combined oxidative phosphorylation deficiency 24 OMIM:616239;deafness, autosomal recessive 94 MONDO:0032749;combined oxidative phosphorylation defect type 24 MONDO:0014547; 9. NARS2-associated oxidative phosphorylation deficiency; 10. Multiple respiratory chain complex deficiencies (disorders of protein synthesis);Combined oxidative phosphorylation deficiency 24; 11. Combined oxidative phosphorylation deficiency 24, 616239;seizures; 12. Deafness, autosomal recessive 94 OMIM:618434;Combined oxidative phosphorylation deficiency 24 OMIM:616239;deafness, autosomal recessive 94 MONDO:0032749;combined oxidative phosphorylation defect type 24 MONDO:0014547; 13. Combined oxidative phosphorylation deficiency 24, 616239; 14. Multiple respiratory chain complex deficiencies (disorders of protein synthesis);Combined oxidative phosphorylation deficiency 24; 15. Multiple respiratory chain complex deficiencies (disorders of protein synthesis);Combined oxidative phosphorylation deficiency 24; 16. Combined oxidative phosphorylation deficiency 24, 616239;seizures	1. Childhood onset leukodystrophy; 2. Childhood onset leukodystrophy; 3. DDG2P; 4. Early onset or syndromic epilepsy; 5. Hypotonic infant; 6. Likely inborn error of metabolism; 7. Mitochondrial disorders; 8. Monogenic hearing loss; 9. Paediatric disorders; 10. Paediatric disorders; 11. Paediatric disorders; 12. Paediatric disorders; 13. Possible mitochondrial disorder - nuclear genes; 14. Undiagnosed metabolic disorders; 15. Unexplained death in infancy and sudden unexplained death in childhood; 16. Unexplained death in infancy and sudden unexplained death in childhood	AR	Not in ClinGen	1. BIALLELIC, autosomal or pseudoautosomal; 2. BIALLELIC, autosomal or pseudoautosomal; 3. BIALLELIC, autosomal or pseudoautosomal; 4. BIALLELIC, autosomal or pseudoautosomal; 5. BIALLELIC, autosomal or pseudoautosomal; 6. BIALLELIC, autosomal or pseudoautosomal; 7. BIALLELIC, autosomal or pseudoautosomal; 8. BIALLELIC, autosomal or pseudoautosomal; 9. BIALLELIC, autosomal or pseudoautosomal; 10. BIALLELIC, autosomal or pseudoautosomal; 11. BIALLELIC, autosomal or pseudoautosomal; 12. BIALLELIC, autosomal or pseudoautosomal; 13. BIALLELIC, autosomal or pseudoautosomal; 14. BIALLELIC, autosomal or pseudoautosomal; 15. BIALLELIC, autosomal or pseudoautosomal; 16. BIALLELIC, autosomal or pseudoautosomal
HGNC:29945	TENM4	Essential tremor, hereditary, 5, 616736 (3), Autosomal dominant	Not in ClinGen	Not in GEL	Not in GEL	AD	Not in ClinGen	Not in GEL
HGNC:30883	TMEM126B	Mitochondrial complex I deficiency, nuclear type 29, 618250 (3), Autosomal recessive	1. mitochondrial disease	1. Isolated complex I deficiency; 2. Isolated complex I deficiency; 3. Muscle Weakness and Isolated Complex I Deficiency; 4. Isolated complex I deficiency; 5. Isolated complex I deficiency; 6. Mitochondrial complex I deficiency, nuclear type 29, 618250; 7. Isolated complex I deficiency; 8. Isolated complex I deficiency; 9. Muscle Weakness and Isolated Complex I Deficiency; 10. Mitochondrial complex I deficiency, nuclear type 29, 618250; 11. Mitochondrial complex I deficiency, nuclear type 29, 618250; 12. Isolated complex I deficiency; 13. Mitochondrial complex I deficiency, nuclear type 29, 618250	1. Childhood onset leukodystrophy; 2. Childhood onset leukodystrophy; 3. DDG2P; 4. Hypotonic infant; 5. Likely inborn error of metabolism; 6. Mitochondrial disorder with complex I deficiency; 7. Mitochondrial disorders; 8. Paediatric disorders; 9. Paediatric disorders; 10. Paediatric or syndromic cardiomyopathy; 11. Possible mitochondrial disorder - nuclear genes; 12. Unexplained death in infancy and sudden unexplained death in childhood; 13. Unexplained death in infancy and sudden unexplained death in childhood	AR	AR	1. BIALLELIC, autosomal or pseudoautosomal; 2. BIALLELIC, autosomal or pseudoautosomal; 3. BIALLELIC, autosomal or pseudoautosomal; 4. BIALLELIC, autosomal or pseudoautosomal; 5. BIALLELIC, autosomal or pseudoautosomal; 6. BIALLELIC, autosomal or pseudoautosomal; 7. BIALLELIC, autosomal or pseudoautosomal; 8. BIALLELIC, autosomal or pseudoautosomal; 9. BIALLELIC, autosomal or pseudoautosomal; 10. BIALLELIC, autosomal or pseudoautosomal; 11. BIALLELIC, autosomal or pseudoautosomal; 12. BIALLELIC, autosomal or pseudoautosomal; 13. BIALLELIC, autosomal or pseudoautosomal
HGNC:25382	TMEM126A	Optic atrophy 7, 612989 (3), Autosomal recessive	1. autosomal recessive optic atrophy, OPA7 type; 2. mitochondrial disease	1. Optic Atrophy, Recessive;Optic atrophy 7, 612989	1. Optic neuropathy	AR	AR;AR	1. BIALLELIC, autosomal or pseudoautosomal
HGNC:15514	PICALM	Leukemia, acute myeloid, somatic, 601626 (3)	Not in ClinGen	Not in GEL	Not in GEL	Other/Not Provided	Not in ClinGen	Not in GEL
HGNC:3188	EED	Cohen-Gibson syndrome, 617561 (3), Autosomal dominant	1. Cohen-Gibson syndrome	1. Cohen-Gibson syndrome, 617561;Human overgrowth syndrome type;Overgrowth with Intellectual disability; 2. Cohen-Gibson syndrome, 617561;Human overgrowth syndrome type;Overgrowth with Intellectual disability; 3. Weaver-like overgrowth syndrome; 4. Cohen-Gibson syndrome, OMIM:617561;Cohen-Gibson syndrome, MONDO:0060510; 5. Cohen-Gibson syndrome, 617561;Human overgrowth syndrome type;Overgrowth with Intellectual disability; 6. Cohen-Gibson syndrome, 617561;Human overgrowth syndrome type;Overgrowth with Intellectual disability; 7. Cohen-Gibson syndrome, 617561;Human overgrowth syndrome type;Overgrowth with Intellectual disability; 8. Cohen-Gibson syndrome 617561;Cohen-Gibson syndrome 617561; 9. Weaver-like overgrowth syndrome; 10. Cohen-Gibson syndrome 617561;Cohen-Gibson syndrome 617561	1. Beckwith-Wiedemann syndrome (BWS) and other congenital overgrowth disorders; 2. Childhood onset leukodystrophy; 3. DDG2P; 4. Fetal anomalies; 5. Hypotonic infant; 6. Intellectual disability; 7. Paediatric disorders; 8. Paediatric disorders; 9. Paediatric disorders; 10. Skeletal dysplasia	AD	AD	1. MONOALLELIC, autosomal or pseudoautosomal, NOT imprinted; 2. MONOALLELIC, autosomal or pseudoautosomal, NOT imprinted; 3. MONOALLELIC, autosomal or pseudoautosomal, imprinted status unknown; 4. MONOALLELIC, autosomal or pseudoautosomal, imprinted status unknown; 5. MONOALLELIC, autosomal or pseudoautosomal, NOT imprinted; 6. MONOALLELIC, autosomal or pseudoautosomal, NOT imprinted; 7. MONOALLELIC, autosomal or pseudoautosomal, NOT imprinted; 8. MONOALLELIC, autosomal or pseudoautosomal, NOT imprinted; 9. MONOALLELIC, autosomal or pseudoautosomal, imprinted status unknown; 10. MONOALLELIC, autosomal or pseudoautosomal, NOT imprinted
HGNC:26938	HIKESHI	Leukodystrophy, hypomyelinating, 13, 616881 (3), Autosomal recessive	1. hypomyelinating leukodystrophy 13	1. Leukodystrophy, hypomyelinating, 13, OMIM:616881; 2. Leukodystrophy, hypomyelinating, 13, OMIM:616881; 3. Leukodystrophy, hypomyelinating, 13, OMIM:616881; 4. Leukodystrophy, hypomyelinating, 13, OMIM:616881; 5. Leukodystrophy, hypomyelinating, 13, OMIM:616881	1. Childhood onset hereditary spastic paraplegia; 2. Childhood onset leukodystrophy; 3. Hereditary spastic paraplegia; 4. Optic neuropathy; 5. White matter disorders and cerebral calcification - narrow panel	AR	AR	1. BIALLELIC, autosomal or pseudoautosomal; 2. BIALLELIC, autosomal or pseudoautosomal; 3. BIALLELIC, autosomal or pseudoautosomal; 4. BIALLELIC, autosomal or pseudoautosomal; 5. BIALLELIC, autosomal or pseudoautosomal
HGNC:4042	FZD4	Retinopathy of prematurity, 133780 (3), Autosomal dominant; Exudative vitreoretinopathy 1, 133780 (3), Autosomal dominant	1. FZD4-related exudative vitreoretinopathy	1. Eye Disorders; 2. Exudative vitreoretinopathy 1, 133780;Eye Disorders	1. Retinal disorders; 2. Structural eye disease	AD	AD	1. MONOALLELIC, autosomal or pseudoautosomal, imprinted status unknown; 2. MONOALLELIC, autosomal or pseudoautosomal, NOT imprinted
HGNC:2528	CTSC	Periodontitis 1, juvenile, 170650 (3), Autosomal recessive; Haim-Munk syndrome, 245010 (3), Autosomal recessive; Papillon-Lefevre syndrome, 245000 (3), Autosomal recessive	Not in ClinGen	1. Haim-Munk syndrome 245010;Papillon-Lefevre syndrome 245000;Periodontitis 1, juvenile 170650; 2. Severe periodontitis;Periodontitis, palmoplantar hyperkeratosis in some patients;Congenital defects of phagocyte number or function;Haim-Munk syndrome, 245010;palmoplantar keratoderma;Papillon-Lefevre syndrome, 245000; 3. Haim-Munk syndrome 245010;Papillon-Lefevre syndrome 245000;Periodontitis 1, juvenile 170650; 4. Haim-Munk syndrome 245010;Papillon-Lefevre syndrome 245000;Periodontitis 1, juvenile 170650; 5. Haim-Munk syndrome 245010,;Haim-Munk syndrome 245010; 6. Haim-Munk syndrome 245010;Papillon-Lefevre syndrome 245000;Periodontitis 1, juvenile 170650; 7. Papillon-Lefevre syndrome;Haim-Munk syndrome;Periodontitis 1, juvenile; 8. Papillon-Lefvre syndrome; 9. Papillon-Lefevre syndrome, 245000;Periodontitis, palmoplantar hyperkeratosis in some patients;Congenital defects of phagocyte number or function;Severe periodontitis;palmoplantar keratoderma;Haim-Munk syndrome, 245010; 10. Haim-Munk syndrome 245010,;Haim-Munk syndrome 245010; 11. Haim-Munk syndrome 245010;Papillon-Lefevre syndrome 245000;Periodontitis 1, juvenile 170650; 12. Haim-Munk syndrome 245010;Papillon-Lefevre syndrome 245000;Periodontitis 1, juvenile 170650	1. Childhood onset leukodystrophy; 2. COVID-19 research; 3. Hypotonic infant; 4. Likely inborn error of metabolism; 5. Paediatric disorders; 6. Paediatric disorders; 7. Palmoplantar keratoderma and erythrokeratodermas; 8. Palmoplantar keratodermas; 9. Primary immunodeficiency or monogenic inflammatory bowel disease; 10. Skeletal dysplasia; 11. Undiagnosed metabolic disorders; 12. Unexplained death in infancy and sudden unexplained death in childhood	AR	Not in ClinGen	1. BIALLELIC, autosomal or pseudoautosomal; 2. BIALLELIC, autosomal or pseudoautosomal; 3. BIALLELIC, autosomal or pseudoautosomal; 4. BIALLELIC, autosomal or pseudoautosomal; 5. BIALLELIC, autosomal or pseudoautosomal; 6. BIALLELIC, autosomal or pseudoautosomal; 7. BIALLELIC, autosomal or pseudoautosomal; 8. BIALLELIC, autosomal or pseudoautosomal; 9. BIALLELIC, autosomal or pseudoautosomal; 10. BIALLELIC, autosomal or pseudoautosomal; 11. BIALLELIC, autosomal or pseudoautosomal; 12. BIALLELIC, autosomal or pseudoautosomal
HGNC:12442	TYR	Albinism, oculocutaneous, type IB, 606952 (3), Autosomal recessive; Albinism, oculocutaneous, type IA, 203100 (3), Autosomal recessive	1. oculocutaneous albinism type 1	1. Albinism, oculocutaneous, type IA, OMIM:203100;Albinism, oculocutaneous, type IB, OMIM:606952;Waardenburg syndrome/albinism, digenic, OMIM:103470; 2. OCULOCUTANEOUS ALBINISM TYPE 1 203100; 3. Albinism, oculocutaneous, type IA, OMIM:203100;Albinism, oculocutaneous, type IB, OMIM:606952;Waardenburg syndrome/albinism, digenic, OMIM:103470; 4. Albinism, oculocutaneous, type IA, OMIM:203100;Albinism, oculocutaneous, type IB, OMIM:606952;Waardenburg syndrome/albinism, digenic, OMIM:103470; 5. OCULOCUTANEOUS ALBINISM TYPE 1 203100; 6. Albinism, oculocutaneous, type IA, OMIM:203100;Albinism, oculocutaneous, type IB, OMIM:606952;Waardenburg syndrome/albinism, digenic, OMIM:103470	1. Albinism or congenital nystagmus; 2. DDG2P; 3. Infantile nystagmus; 4. Ocular and oculo-cutaneous albinism; 5. Paediatric disorders; 6. Pigmentary skin disorders	AR	AR	1. BIALLELIC, autosomal or pseudoautosomal; 2. BIALLELIC, autosomal or pseudoautosomal; 3. BIALLELIC, autosomal or pseudoautosomal; 4. BIALLELIC, autosomal or pseudoautosomal; 5. BIALLELIC, autosomal or pseudoautosomal; 6. BIALLELIC, autosomal or pseudoautosomal
HGNC:29366	CEP295	Seckel syndrome 11, 620767 (3), Autosomal recessive	Not in ClinGen	1. Seckel syndrome 11, OMIM:620767; 2. Seckel syndrome 11, OMIM:620767; 3. Seckel syndrome 11, OMIM:620767; 4. Seckel syndrome 11, OMIM:620767; 5. Seckel syndrome 11, OMIM:620767	1. Childhood onset leukodystrophy; 2. Fetal anomalies; 3. Hypotonic infant; 4. Intellectual disability; 5. Paediatric disorders	AR	Not in ClinGen	1. BIALLELIC, autosomal or pseudoautosomal; 2. BIALLELIC, autosomal or pseudoautosomal; 3. BIALLELIC, autosomal or pseudoautosomal; 4. BIALLELIC, autosomal or pseudoautosomal; 5. BIALLELIC, autosomal or pseudoautosomal
HGNC:2375	MED17	Microcephaly, postnatal progressive, with seizures and brain atrophy, 613668 (3), Autosomal recessive	Not in ClinGen	1. Microcephaly, postnatal progressive, with seizures and brain atrophy, 613668;MICROCEPHALY, POSTNATAL PROGRESSIVE, WITH SEIZURES AND BRAIN ATROPHY; 2. MICROCEPHALY, POSTNATAL PROGRESSIVE, WITH SEIZURES AND BRAIN ATROPHY 613668; 3. Microcephaly, postnatal progressive, with seizures and brain atrophy, OMIM:613668; 4. Microcephaly, postnatal progressive, with seizures and brain atrophy, OMIM:613668; 5. Microcephaly, postnatal progressive, with seizures and brain atrophy, 613668;MICROCEPHALY, POSTNATAL PROGRESSIVE, WITH SEIZURES AND BRAIN ATROPHY; 6. Microcephaly, postnatal progressive, with seizures and brain atrophy, 613668;MICROCEPHALY, POSTNATAL PROGRESSIVE, WITH SEIZURES AND BRAIN ATROPHY; 7. Microcephaly, postnatal progressive, with seizures and brain atrophy, 613668;MICROCEPHALY, POSTNATAL PROGRESSIVE, WITH SEIZURES AND BRAIN ATROPHY; 8. MICROCEPHALY, POSTNATAL PROGRESSIVE, WITH SEIZURES AND BRAIN ATROPHY 613668; 9. Microcephaly, postnatal progressive, with seizures and brain atrophy, OMIM:613668; 10. Microcephaly, postnatal progressive, with seizures and brain atrophy, OMIM:613668; 11. Microcephaly, postnatal progressive, with seizures and brain atrophy, OMIM:613668	1. Childhood onset leukodystrophy; 2. DDG2P; 3. Early onset or syndromic epilepsy; 4. Fetal anomalies; 5. Hypotonic infant; 6. Intellectual disability; 7. Paediatric disorders; 8. Paediatric disorders; 9. Paediatric disorders; 10. Severe microcephaly; 11. Unexplained death in infancy and sudden unexplained death in childhood	AR	Not in ClinGen	1. BIALLELIC, autosomal or pseudoautosomal; 2. BIALLELIC, autosomal or pseudoautosomal; 3. BIALLELIC, autosomal or pseudoautosomal; 4. BIALLELIC, autosomal or pseudoautosomal; 5. BIALLELIC, autosomal or pseudoautosomal; 6. BIALLELIC, autosomal or pseudoautosomal; 7. BIALLELIC, autosomal or pseudoautosomal; 8. BIALLELIC, autosomal or pseudoautosomal; 9. BIALLELIC, autosomal or pseudoautosomal; 10. BIALLELIC, autosomal or pseudoautosomal; 11. BIALLELIC, autosomal or pseudoautosomal
HGNC:8599	PANX1	Oocyte/zygote/embryo maturation arrest 7, 618550 (3), Autosomal dominant	Not in ClinGen	Not in GEL	Not in GEL	AD	Not in ClinGen	Not in GEL
HGNC:7230	MRE11	Ataxia-telangiectasia-like disorder 1, 604391 (3), Autosomal recessive	Not in ClinGen	1. Ataxia-telangiectasia-like disorder;Ataxia-Telangiectasia-Like Disorder; 2. Ataxia-telangiectasia-like disorder 1, 604391; 3. Nijmegen breakage syndrome-like severe microcephaly; 4. AT-like disorder;Ataxia-telangiectasia-like disorder 1 604391; 5. ATAXIA TELANGIECTASIA-LIKE DISORDER 604391; 6. Ataxia-telangiectasia-like disorder;Ataxia-Telangiectasia-Like Disorder; 7. Ataxia-telangiectasia-like disorder 1, 604391;Ataxia-Telangiectasia-Like Disorder; 8. xml:space="preserve">Ataxia-Telangiectasia-Like Disorder ;Ataxia-telangiectasia-like disorder ; 9. ATAXIA TELANGIECTASIA-LIKE DISORDER 604391; 10. Nijmegen breakage syndrome-like severe microcephaly; 11. Nijmegen breakage syndrome-like severe microcephaly; 12. Nijmegen breakage syndrome-like severe microcephaly	1. Ataxia and cerebellar anomalies - narrow panel; 2. Childhood onset dystonia, chorea or related movement disorder; 3. Childhood onset leukodystrophy; 4. COVID-19 research; 5. DDG2P; 6. Hereditary ataxia and cerebellar anomalies - childhood onset; 7. Hereditary ataxia with onset in adulthood; 8. Hereditary ataxia; 9. Paediatric disorders; 10. Severe microcephaly; 11. White matter disorders and cerebral calcification - narrow panel; 12. Xeroderma pigmentosum, Trichothiodystrophy or Cockayne syndrome	AR	Not in ClinGen	1. BIALLELIC, autosomal or pseudoautosomal; 2. BIALLELIC, autosomal or pseudoautosomal; 3. BIALLELIC, autosomal or pseudoautosomal; 4. BIALLELIC, autosomal or pseudoautosomal; 5. BIALLELIC, autosomal or pseudoautosomal; 6. BIALLELIC, autosomal or pseudoautosomal; 7. BIALLELIC, autosomal or pseudoautosomal; 8. BIALLELIC, autosomal or pseudoautosomal; 9. BIALLELIC, autosomal or pseudoautosomal; 10. BIALLELIC, autosomal or pseudoautosomal; 11. BIALLELIC, autosomal or pseudoautosomal; 12. BIALLELIC, autosomal or pseudoautosomal
HGNC:17811	AMOTL1	Craniofaciocardiohepatic syndrome, 621192 (3), Autosomal dominant	Not in ClinGen	1. cleft lip/palate MONDO:0016044;imperforate anus;dysmorphism; 2. tall stature;cardiac anomalies;orofacial clefting;AMOTL1-related orofacial clefting, cardiac anomalies, and tall stature; 3. Orofacial clefting syndrome, MONDO:0015335, AMOTL1-related; 4. cleft lip/palate MONDO:0016044;imperforate anus;dysmorphism; 5. tall stature;cardiac anomalies;orofacial clefting;AMOTL1-related orofacial clefting, cardiac anomalies, and tall stature	1. Clefting; 2. DDG2P; 3. Fetal anomalies; 4. Paediatric disorders; 5. Paediatric disorders	AD	Not in ClinGen	1. MONOALLELIC, autosomal or pseudoautosomal, NOT imprinted; 2. MONOALLELIC, autosomal or pseudoautosomal, imprinted status unknown; 3. MONOALLELIC, autosomal or pseudoautosomal, NOT imprinted; 4. MONOALLELIC, autosomal or pseudoautosomal, NOT imprinted; 5. MONOALLELIC, autosomal or pseudoautosomal, imprinted status unknown
HGNC:30794	CEP57	Mosaic variegated aneuploidy syndrome 2, 614114 (3), Autosomal recessive	1. mosaic variegated aneuploidy syndrome 2	1. MOSAIC VARIEGATED ANEUPLOIDY SYNDROME 2; 2. MOSAIC VARIEGATED ANEUPLOIDY SYNDROME 2 614114; 3. MOSAIC VARIEGATED ANEUPLOIDY SYNDROME 2; 4. MOSAIC VARIEGATED ANEUPLOIDY SYNDROME 2; 5. MOSAIC VARIEGATED ANEUPLOIDY SYNDROME 2; 6. Mosaic variegated aneuploidy syndrome 2, OMIM:614114; 7. MOSAIC VARIEGATED ANEUPLOIDY SYNDROME 2; 8. MOSAIC VARIEGATED ANEUPLOIDY SYNDROME 2 614114; 9. Mosaic variegated aneuploidy syndrome 2, OMIM:614114	1. Childhood onset leukodystrophy; 2. DDG2P; 3. Fetal anomalies; 4. Hypotonic infant; 5. Intellectual disability; 6. Monogenic short stature; 7. Paediatric disorders; 8. Paediatric disorders; 9. Severe microcephaly	AR	AR	1. BIALLELIC, autosomal or pseudoautosomal; 2. BIALLELIC, autosomal or pseudoautosomal; 3. BIALLELIC, autosomal or pseudoautosomal; 4. BIALLELIC, autosomal or pseudoautosomal; 5. BIALLELIC, autosomal or pseudoautosomal; 6. BIALLELIC, autosomal or pseudoautosomal; 7. BIALLELIC, autosomal or pseudoautosomal; 8. BIALLELIC, autosomal or pseudoautosomal; 9. BIALLELIC, autosomal or pseudoautosomal
HGNC:7450	MTMR2	Charcot-Marie-Tooth disease, type 4B1, 601382 (3), Autosomal recessive	1. demyelinating hereditary motor and sensory neuropathy	1. Charcot-Marie-Tooth disease, type 4B1, 601382; 2. Charcot-Marie-Tooth disease, type 4B1, 601382	1. Hereditary neuropathy or pain disorder; 2. Hereditary neuropathy	AR	AR	1. BIALLELIC, autosomal or pseudoautosomal; 2. BIALLELIC, autosomal or pseudoautosomal
HGNC:16259	MAML2	Mucoepidermoid salivary gland carcinoma (3)	Not in ClinGen	Not in GEL	Not in GEL	Other/Not Provided	Not in ClinGen	Not in GEL
HGNC:12338	TRPC6	Glomerulosclerosis, focal segmental, 2, 603965 (3), Autosomal dominant	Not in ClinGen	1. Glomerulosclerosis, focal segmental, 2 #603652;Proteinuria;FSGS;kidney failure;Familial and sporadic SRNS (adult); 2. Glomerulosclerosis, focal segmental, 2 603965; 3. Glomerulosclerosis, focal segmental, 2 #603652;Proteinuria;FSGS;kidney failure;Familial and sporadic SRNS (adult)	1. Proteinuric renal disease; 2. Unexplained kidney failure in young people; 3. Unexplained young onset end-stage renal disease	AD	Not in ClinGen	1. MONOALLELIC, autosomal or pseudoautosomal, NOT imprinted; 2. MONOALLELIC, autosomal or pseudoautosomal, NOT imprinted; 3. MONOALLELIC, autosomal or pseudoautosomal, NOT imprinted
HGNC:28188	CFAP300	Ciliary dyskinesia, primary, 38, 618063 (3), Autosomal recessive	1. ciliary dyskinesia, primary, 38	1. PRIMARY CILIARY DYSKINESIA; 2. Ciliary dyskinesia, primary, 38, OMIM:618063; 3. Ciliary dyskinesia, primary, 38, OMIM:618063; 4. PRIMARY CILIARY DYSKINESIA; 5. Ciliary dyskinesia, primary, 38, OMIM:618063	1. DDG2P; 2. Fetal anomalies; 3. Laterality disorders and isomerism; 4. Paediatric disorders; 5. Respiratory ciliopathies including non-CF bronchiectasis	AR	AR	1. BIALLELIC, autosomal or pseudoautosomal; 2. BIALLELIC, autosomal or pseudoautosomal; 3. BIALLELIC, autosomal or pseudoautosomal; 4. BIALLELIC, autosomal or pseudoautosomal; 5. BIALLELIC, autosomal or pseudoautosomal
HGNC:16262	YAP1	Coloboma, ocular, with or without hearing impairment, cleft lip/palate, and/or impaired intellectual development, 120433 (3), Autosomal dominant	Not in ClinGen	1. COLOBOMA, OCULAR, WITH OR WITHOUT HEARING IMPAIRMENT, CLEFT LIP/PALATE, AND/OR MENTAL RETARDATION 120433; 2. Coloboma, ocular, with or without hearing impairment, cleft lip/palate, and/or mental retardation, OMIM:120433; 3. Coloboma, ocular, 120433;Coloboma, ocular, with or without hearing impairment, cleft lip/palate, and/or mentalretardation, 120433;isolated ocular coloboma; 4. COLOBOMA, OCULAR, WITH OR WITHOUT HEARING IMPAIRMENT, CLEFT LIP/PALATE, AND/OR MENTAL RETARDATION 120433; 5. Coloboma, ocular, 120433;Coloboma, ocular, with or without hearing impairment, cleft lip/palate, and/or mentalretardation, 120433;isolated ocular coloboma	1. DDG2P; 2. Fetal anomalies; 3. Ocular coloboma; 4. Paediatric disorders; 5. Structural eye disease	AD	Not in ClinGen	1. MONOALLELIC, autosomal or pseudoautosomal, imprinted status unknown; 2. MONOALLELIC, autosomal or pseudoautosomal, NOT imprinted; 3. MONOALLELIC, autosomal or pseudoautosomal, NOT imprinted; 4. MONOALLELIC, autosomal or pseudoautosomal, imprinted status unknown; 5. MONOALLELIC, autosomal or pseudoautosomal, NOT imprinted
HGNC:7167	MMP20	Amelogenesis imperfecta, type IIA2, 612529 (3), Autosomal recessive	Not in ClinGen	1. Amelogenesis imperfecta, type IIA2, 612529;Amelogenesis Imperfecta, Hypomaturation Type, IIA2, 612529;Amelogenesis Imperfecta, Recessive	1. Amelogenesis imperfecta	AR	Not in ClinGen	1. BIALLELIC, autosomal or pseudoautosomal
HGNC:7159	MMP13	Metaphyseal anadysplasia 1, 602111 (3), Autosomal dominant; Metaphyseal dysplasia, Spahr type, 250400 (3), Autosomal recessive	Not in ClinGen	1. METAPHYSEAL ANADYSPLASIA TYPE 1 602111;SPONDYLOEPIMETAPHYSEAL DYSPLASIA MISSOURI TYPE 602111; 2. METAPHYSEAL ANADYSPLASIA TYPE 1;SPONDYLOEPIMETAPHYSEAL DYSPLASIA MISSOURI TYPE; 3. Metaphyseal anadysplasia 1 602111;Spondyloepimetaphyseal dysplasia, Missouri type 602111;Metaphyseal dysplasia, Spahr type - 250400; 4. METAPHYSEAL ANADYSPLASIA TYPE 1 602111;SPONDYLOEPIMETAPHYSEAL DYSPLASIA MISSOURI TYPE 602111; 5. Metaphyseal anadysplasia 1 602111;Spondyloepimetaphyseal dysplasia, Missouri type 602111;Metaphyseal dysplasia, Spahr type - 250400	1. DDG2P; 2. Fetal anomalies; 3. Paediatric disorders; 4. Paediatric disorders; 5. Skeletal dysplasia	AR;AD	Not in ClinGen	1. BOTH monoallelic and biallelic, autosomal or pseudoautosomal; 2. BOTH monoallelic and biallelic, autosomal or pseudoautosomal; 3. BOTH monoallelic and biallelic, autosomal or pseudoautosomal; 4. BOTH monoallelic and biallelic, autosomal or pseudoautosomal; 5. BOTH monoallelic and biallelic, autosomal or pseudoautosomal
HGNC:2962	DYNC2H1	Short-rib thoracic dysplasia 3 with or without polydactyly, 613091 (3), Digenic recessive, Autosomal recessive	1. asphyxiating thoracic dystrophy 3	1. Short-rib thoracic dysplasia 3 with or without polydactyly, OMIM:613091; 2. Short-rib thoracic dysplasia 3 with or without polydactyly, OMIM:613091; 3. ASPHYXIATING THORACIC DYSTROPHY TYPE 3 613091;SHORT RIB-POLYDACTYLY SYNDROME TYPE 3 263510; 4. SHORT RIB-POLYDACTYLY SYNDROME TYPE 3;ASPHYXIATING THORACIC DYSTROPHY TYPE 3; 5. Short-rib thoracic dysplasia 3 with or without polydactyly, OMIM:613091; 6. Short-rib thoracic dysplasia 3 with or without polydactyly, OMIM:613091; 7. Short-rib thoracic dysplasia 3 with or without polydactyly, OMIM:613091; 8. ASPHYXIATING THORACIC DYSTROPHY TYPE 3 613091;SHORT RIB-POLYDACTYLY SYNDROME TYPE 3 263510; 9. Short-rib thoracic dysplasia 3 with or without polydactyly, OMIM:613091; 10. Short-rib thoracic dysplasia 3 with or without polydactyly, OMIM:613091; 11. Short-rib thoracic dysplasia 3 with or without polydactyly, OMIM:613091; 12. Short-rib thoracic dysplasia 3 with or without polydactyly, OMIM:613091; 13. Short-rib thoracic dysplasia 3 with or without polydactyly, OMIM:613091; 14. retinitis pigmentosa, MONDO:0019200; 15. Short-rib thoracic dysplasia 3 with or without polydactyly, OMIM:613091; 16. Short-rib thoracic dysplasia 3 with or without polydactyly, OMIM:613091; 17. Short-rib thoracic dysplasia 3 with or without polydactyly, OMIM:613091; 18. Short-rib thoracic dysplasia 3 with or without polydactyly, OMIM:613091	1. Clefting; 2. Cystic renal disease; 3. DDG2P; 4. Fetal anomalies; 5. Paediatric disorders; 6. Paediatric disorders; 7. Paediatric disorders; 8. Paediatric disorders; 9. Paediatric disorders; 10. Rare multisystem ciliopathy disorders; 11. Rare multisystem ciliopathy Super panel; 12. Rare multisystem ciliopathy Super panel; 13. Renal ciliopathies; 14. Retinal disorders; 15. Skeletal ciliopathies; 16. Skeletal dysplasia; 17. Thoracic dystrophies; 18. Unexplained young onset end-stage renal disease	AR	AR	1. BIALLELIC, autosomal or pseudoautosomal; 2. BIALLELIC, autosomal or pseudoautosomal; 3. BIALLELIC, autosomal or pseudoautosomal; 4. BIALLELIC, autosomal or pseudoautosomal; 5. BIALLELIC, autosomal or pseudoautosomal; 6. BIALLELIC, autosomal or pseudoautosomal; 7. BIALLELIC, autosomal or pseudoautosomal; 8. BIALLELIC, autosomal or pseudoautosomal; 9. BIALLELIC, autosomal or pseudoautosomal; 10. BIALLELIC, autosomal or pseudoautosomal; 11. BIALLELIC, autosomal or pseudoautosomal; 12. BIALLELIC, autosomal or pseudoautosomal; 13. BIALLELIC, autosomal or pseudoautosomal; 14. BIALLELIC, autosomal or pseudoautosomal; 15. BIALLELIC, autosomal or pseudoautosomal; 16. BIALLELIC, autosomal or pseudoautosomal; 17. BIALLELIC, autosomal or pseudoautosomal; 18. BIALLELIC, autosomal or pseudoautosomal
HGNC:4574	GRIA4	Neurodevelopmental disorder with or without seizures and gait abnormalities, 617864 (3), Autosomal dominant	1. neurodevelopmental disorder with or without seizures and gait abnormalities	1. Neurodevelopmental disorder with or without seizures and gait abnormalities, 617864; 2. Neurodevelopmental disorder with or without seizures and gait abnormalities, 617864; 3. Neurodevelopmental disorder with or without seizures and gait abnormalities, 617864; 4. Neurodevelopmental disorder with or without seizures and gait abnormalities, 617864; 5. Neurodevelopmental disorder with or without seizures and gait abnormalities, 617864; 6. Neurodevelopmental disorder with or without seizures and gait abnormalities, 617864; 7. Neurodevelopmental disorder with or without seizures and gait abnormalities, 617864	1. Childhood onset leukodystrophy; 2. Early onset or syndromic epilepsy; 3. Hypotonic infant; 4. Intellectual disability; 5. Paediatric disorders; 6. Paediatric disorders; 7. Unexplained death in infancy and sudden unexplained death in childhood	AD	AD	1. MONOALLELIC, autosomal or pseudoautosomal, NOT imprinted; 2. MONOALLELIC, autosomal or pseudoautosomal, imprinted status unknown; 3. MONOALLELIC, autosomal or pseudoautosomal, NOT imprinted; 4. MONOALLELIC, autosomal or pseudoautosomal, NOT imprinted; 5. MONOALLELIC, autosomal or pseudoautosomal, NOT imprinted; 6. MONOALLELIC, autosomal or pseudoautosomal, imprinted status unknown; 7. MONOALLELIC, autosomal or pseudoautosomal, imprinted status unknown
HGNC:25189	ALKBH8	Intellectual developmental disorder, autosomal recessive 71, 618504 (3), Autosomal recessive	Not in ClinGen	1. Intellectual developmental disorder, autosomal recessive 71, OMIM:618504; 2. ALKBH8-related intellectual disability, microcephaly and seizures, OMIM:618504; 3. Intellectual developmental disorder, autosomal recessive 71, OMIM:618504; 4. Intellectual developmental disorder, autosomal recessive 71, OMIM:618504; 5. Intellectual developmental disorder, autosomal recessive 71, OMIM:618504; 6. Intellectual developmental disorder, autosomal recessive 71, OMIM:618504; 7. Intellectual developmental disorder, autosomal recessive 71, OMIM:618504; 8. ALKBH8-related intellectual disability, microcephaly and seizures, OMIM:618504; 9. Intellectual developmental disorder, autosomal recessive 71, OMIM:618504	1. Childhood onset leukodystrophy; 2. DDG2P; 3. Early onset or syndromic epilepsy; 4. Hypotonic infant; 5. Intellectual disability; 6. Paediatric disorders; 7. Paediatric disorders; 8. Paediatric disorders; 9. Unexplained death in infancy and sudden unexplained death in childhood	AR	Not in ClinGen	1. BIALLELIC, autosomal or pseudoautosomal; 2. BIALLELIC, autosomal or pseudoautosomal; 3. BIALLELIC, autosomal or pseudoautosomal; 4. BIALLELIC, autosomal or pseudoautosomal; 5. BIALLELIC, autosomal or pseudoautosomal; 6. BIALLELIC, autosomal or pseudoautosomal; 7. BIALLELIC, autosomal or pseudoautosomal; 8. BIALLELIC, autosomal or pseudoautosomal; 9. BIALLELIC, autosomal or pseudoautosomal
HGNC:93	ACAT1	Alpha-methylacetoacetic aciduria, 203750 (3), Autosomal recessive	1. beta-ketothiolase deficiency	1. Cytosolic acetoacetyl-CoA thiolase deficiency (Disorders of ketone body metabolism);Fasting intolerance with acidosis, ? residual neurological problems;3-Oxothiolase deficiency (Organic acidurias); 2. Gene2Phenotype confirmed gene with ID HPO; 3. ALPHA-METHYLACETOACETIC ACIDURIA 203750; 4. Cytosolic acetoacetyl-CoA thiolase deficiency (Disorders of ketone body metabolism);Fasting intolerance with acidosis, ? residual neurological problems;3-Oxothiolase deficiency (Organic acidurias); 5. Gene2Phenotype confirmed gene with ID HPO; 6. Gene2Phenotype confirmed gene with ID HPO; 7. Fasting intolerance with acidosis, ? residual neurological problems; 8. Cytosolic acetoacetyl-CoA thiolase deficiency (Disorders of ketone body metabolism);Fasting intolerance with acidosis, ? residual neurological problems;3-Oxothiolase deficiency (Organic acidurias); 9. Cytosolic acetoacetyl-CoA thiolase deficiency (Disorders of ketone body metabolism);Fasting intolerance with acidosis, ? residual neurological problems;3-Oxothiolase deficiency (Organic acidurias); 10. ALPHA-METHYLACETOACETIC ACIDURIA 203750; 11. Gene2Phenotype confirmed gene with ID HPO; 12. 3-Oxothiolase deficiency (Organic acidurias);Cytosolic acetoacetyl-CoA thiolase deficiency (Disorders of ketone body metabolism);Fasting intolerance with acidosis, ? residual neurological problems; 13. Cytosolic acetoacetyl-CoA thiolase deficiency (Disorders of ketone body metabolism);Fasting intolerance with acidosis, ? residual neurological problems;3-Oxothiolase deficiency (Organic acidurias)	1. Childhood onset leukodystrophy; 2. Childhood onset leukodystrophy; 3. DDG2P; 4. Hypotonic infant; 5. Hypotonic infant; 6. Intellectual disability; 7. Ketotic hypoglycaemia; 8. Likely inborn error of metabolism; 9. Paediatric disorders; 10. Paediatric disorders; 11. Paediatric disorders; 12. Undiagnosed metabolic disorders; 13. Unexplained death in infancy and sudden unexplained death in childhood	AR	AR	1. BIALLELIC, autosomal or pseudoautosomal; 2. BIALLELIC, autosomal or pseudoautosomal; 3. BIALLELIC, autosomal or pseudoautosomal; 4. BIALLELIC, autosomal or pseudoautosomal; 5. BIALLELIC, autosomal or pseudoautosomal; 6. BIALLELIC, autosomal or pseudoautosomal; 7. BIALLELIC, autosomal or pseudoautosomal; 8. BIALLELIC, autosomal or pseudoautosomal; 9. BIALLELIC, autosomal or pseudoautosomal; 10. BIALLELIC, autosomal or pseudoautosomal; 11. BIALLELIC, autosomal or pseudoautosomal; 12. BIALLELIC, autosomal or pseudoautosomal; 13. BIALLELIC, autosomal or pseudoautosomal
HGNC:795	ATM	Lymphoma, B-cell non-Hodgkin, somatic (3); Ataxia-telangiectasia, 208900 (3), Autosomal recessive; T-cell prolymphocytic leukemia, somatic (3); Lymphoma, mantle cell, somatic (3)	1. ataxia telangiectasia; 2. ATM-related cancer predisposition	1. Ataxia-telangiectasia OMIM:208900;ataxia telangiectasia MONDO:0008840; 2. Ataxia-telangiectasia, OMIM:208900; 3. Ataxia-telangiectasia, OMIM:208900; 4. Ataxia-telangiectasia, OMIM:208900; 5. ; 6. Adult Glioma; 7. Ataxia-telangiectasia, OMIM:208900; 8. Ataxia-telangiectasia, OMIM:208900; 9. Ataxia-telangiectasia, OMIM:208900; 10. Ataxia-telangiectasia, OMIM:208900; 11. Ataxia-telangiectasia, OMIM:208900;Combined immunodeficiencies with associated or syndromic features;Ataxia, telangiectasia, pulmonary infections, lymphoreticular and other malignancies, increased alpha fetoprotein, increased radiosensitivity, chromosomal instability and chromosomal translocations; 12. ATAXIA-TELANGIECTASIA 208900; 13. Ataxia-telangiectasia, OMIM:208900; 14. {Breast cancer, susceptibility to}, OMIM:114480; 15. Ataxia-telangiectasia, OMIM:208900;T-cell prolymphocytic leukemia, somatic; 16. Ataxia-telangiectasia, OMIM:208900;T-cell prolymphocytic leukemia, somatic; 17. Ataxia-telangiectasia, OMIM:208900; 18. Ataxia-telangiectasia, OMIM:208900; 19. Ataxia-telangiectasia, OMIM:208900; 20. Ataxia-telangiectasia, OMIM:208900; 21. Ataxia-telangiectasia, OMIM:208900;Hereditary Neuropathies; 22. Ataxia-telangiectasia, OMIM:208900; 23. {Breast cancer, susceptibility to}, OMIM:114480; 24. Breast, prostate, pancreatic cancer predisposition;recessive trait for ataxia telangiectasia; 25. ; 26. Ataxia-telangiectasia, OMIM:208900; 27. ATAXIA-TELANGIECTASIA 208900; 28. Ataxia-telangiectasia, OMIM:208900; 29. Ataxia-telangiectasia, OMIM:208900;Combined immunodeficiencies with associated or syndromic features;Ataxia, telangiectasia, pulmonary infections, lymphoreticular and other malignancies, increased alpha fetoprotein, increased radiosensitivity, chromosomal instability and chromosomal translocations; 30. Sarcoma, MONDO:0005089; 31. Ataxia telengiectasia, OMIM:208900	1. Adult onset dystonia, chorea or related movement disorder; 2. Adult solid tumours cancer susceptibility; 3. Adult solid tumours for rare disease; 4. Ataxia and cerebellar anomalies - narrow panel; 5. Ataxia telangiectasia - mutation testing; 6. Brain cancer pertinent cancer susceptibility; 7. Childhood onset dystonia, chorea or related movement disorder; 8. Childhood onset leukodystrophy; 9. Childhood solid tumours cancer susceptibility; 10. Childhood solid tumours; 11. COVID-19 research; 12. DDG2P; 13. Early onset dystonia; 14. Familial breast cancer; 15. Haematological malignancies cancer susceptibility; 16. Haematological malignancies for rare disease; 17. Hereditary ataxia and cerebellar anomalies - childhood onset; 18. Hereditary ataxia with onset in adulthood; 19. Hereditary ataxia; 20. Hereditary neuropathy or pain disorder; 21. Hereditary neuropathy; 22. Hypotonic infant; 23. Inherited breast cancer and ovarian cancer; 24. Inherited pancreatic cancer; 25. Inherited prostate cancer; 26. Intellectual disability; 27. Paediatric disorders; 28. Paediatric disorders; 29. Primary immunodeficiency or monogenic inflammatory bowel disease; 30. Sarcoma susceptibility; 31. Vascular skin disorders	AR	AR;AD	1. BIALLELIC, autosomal or pseudoautosomal; 2. BIALLELIC, autosomal or pseudoautosomal; 3. BIALLELIC, autosomal or pseudoautosomal; 4. BIALLELIC, autosomal or pseudoautosomal; 5. BIALLELIC, autosomal or pseudoautosomal; 6. BIALLELIC, autosomal or pseudoautosomal; 7. BIALLELIC, autosomal or pseudoautosomal; 8. BIALLELIC, autosomal or pseudoautosomal; 9. BIALLELIC, autosomal or pseudoautosomal; 10. BIALLELIC, autosomal or pseudoautosomal; 11. BIALLELIC, autosomal or pseudoautosomal; 12. BIALLELIC, autosomal or pseudoautosomal; 13. BIALLELIC, autosomal or pseudoautosomal; 14. MONOALLELIC, autosomal or pseudoautosomal, NOT imprinted; 15. BIALLELIC, autosomal or pseudoautosomal; 16. BIALLELIC, autosomal or pseudoautosomal; 17. BIALLELIC, autosomal or pseudoautosomal; 18. BIALLELIC, autosomal or pseudoautosomal; 19. BIALLELIC, autosomal or pseudoautosomal; 20. BIALLELIC, autosomal or pseudoautosomal; 21. BIALLELIC, autosomal or pseudoautosomal; 22. BIALLELIC, autosomal or pseudoautosomal; 23. MONOALLELIC, autosomal or pseudoautosomal, NOT imprinted; 24. MONOALLELIC, autosomal or pseudoautosomal, NOT imprinted; 25. MONOALLELIC, autosomal or pseudoautosomal, NOT imprinted; 26. BIALLELIC, autosomal or pseudoautosomal; 27. BIALLELIC, autosomal or pseudoautosomal; 28. BIALLELIC, autosomal or pseudoautosomal; 29. BIALLELIC, autosomal or pseudoautosomal; 30. MONOALLELIC, autosomal or pseudoautosomal, imprinted status unknown; 31. BIALLELIC, autosomal or pseudoautosomal
HGNC:30578	EXPH5	Epidermolysis bullosa simplex 4, localized or generalized intermediate, autosomal recessive, 615028 (3), Autosomal recessive	Not in ClinGen	1. INHERITED SKIN FRAGILITY 615028; 2. Epidermolysis bullosa, nonspecific, autosomal recessive, OMIM:615028; 3. Epidermolysis bullosa, nonspecific, autosomal recessive, 615028;Epidermolysis bullosa simplex; 4. INHERITED SKIN FRAGILITY 615028	1. DDG2P; 2. Epidermolysis bullosa and congenital skin fragility; 3. Epidermolysis bullosa; 4. Paediatric disorders	AR	Not in ClinGen	1. BIALLELIC, autosomal or pseudoautosomal; 2. BIALLELIC, autosomal or pseudoautosomal; 3. BIALLELIC, autosomal or pseudoautosomal; 4. BIALLELIC, autosomal or pseudoautosomal
HGNC:9944	RDX	Deafness, autosomal recessive 24, 611022 (3), Autosomal recessive	1. nonsyndromic genetic hearing loss	1. Nonsyndromic Hearing Loss, Recessive;Deafness, autosomal recessive 24, 611022;hearing loss; 2. Nonsyndromic Hearing Loss, Recessive;Deafness, autosomal recessive 24, 611022;hearing loss	1. Monogenic hearing loss; 2. Paediatric disorders	AR	AR	1. BIALLELIC, autosomal or pseudoautosomal; 2. BIALLELIC, autosomal or pseudoautosomal
HGNC:13862	BTG4	Oocyte/zygote/embryo maturation arrest 8, 619009 (3), Autosomal recessive	Not in ClinGen	Not in GEL	Not in GEL	AR	Not in ClinGen	Not in GEL
HGNC:9303	PPP2R1B	Lung cancer, somatic, 211980 (3)	Not in ClinGen	Not in GEL	Not in GEL	Other/Not Provided	Not in ClinGen	Not in GEL
HGNC:15672	ALG9	Gillessen-Kaesbach-Nishimura syndrome, 263210 (3), Autosomal recessive; Congenital disorder of glycosylation, type Il, 608776 (3), Autosomal recessive	1. ALG9-associated autosomal dominant polycystic kidney disease	1. Mannosyltransferase 7-9 deficiency (Disorders of protein N-glycosylation);ALG9-CDG (Disorders of protein N-glycosylation);Congenital disorder of glycosylation, type Il 608776; 2. Developmental delay;Congenital disorder of glycosylation, type Il 608776;Gillessen-Kaesbach-Nishimura syndrome 263210; 3. ALG9-CDG (Disorders of protein N-glycosylation);Congenital disorder of glycosylation, type Il 608776;Mannosyltransferase 7-9 deficiency (Disorders of protein N-glycosylation); 4. cystic liver disease;cystic kidney disease;Gillessen-Kaesbach-Nishimura syndrome, 263210; 5. cystic liver disease;cystic kidney disease;Gillessen-Kaesbach-Nishimura syndrome, 263210; 6. ALG9-CDG 300153; 7. Congenital disorder of glycosylation type Il 608776; 8. Gillessen-Kaesbach-Nishimura syndrome, 263210;AR lethal skeletal dysplasia;ALG9-CDG;Congenital disorder of glycosylation, type Il, 608776;NIHF;hydops fetalis; 9. Congenital disorder of glycosylation, type II, MIM#608776; 10. ALG9-CDG (Disorders of protein N-glycosylation);Congenital disorder of glycosylation, type Il 608776;Mannosyltransferase 7-9 deficiency (Disorders of protein N-glycosylation); 11. Developmental delay;Congenital disorder of glycosylation, type Il 608776;Gillessen-Kaesbach-Nishimura syndrome 263210; 12. Mannosyltransferase 7-9 deficiency (Disorders of protein N-glycosylation);ALG9-CDG (Disorders of protein N-glycosylation);Congenital disorder of glycosylation, type Il 608776; 13. Developmental delay;Congenital disorder of glycosylation, type Il 608776;Gillessen-Kaesbach-Nishimura syndrome 263210; 14. Mannosyltransferase 7-9 deficiency (Disorders of protein N-glycosylation);ALG9-CDG (Disorders of protein N-glycosylation);Congenital disorder of glycosylation, type Il 608776; 15. Congenital disorder of glycosylation type Il 608776; 16. Developmental delay;Congenital disorder of glycosylation, type Il 608776;Gillessen-Kaesbach-Nishimura syndrome 263210; 17. Mannosyltransferase 7-9 deficiency (Disorders of protein N-glycosylation);ALG9-CDG (Disorders of protein N-glycosylation);Congenital disorder of glycosylation, type Il 608776; 18. Gillessen-Kaesbach-Nishimura syndrome 263210;Congenital disorder of glycosylation, type Il 608776;Gillessen-Kaesbach-Nishimura syndrome 263210; 19. ALG9-CDG 300153; 20. autosomal dominant polycystic kidney disease, MONDO:0004691;PCLD; 21. Gillessen-Kaesbach-Nishimura syndrome 263210;Congenital disorder of glycosylation, type Il 608776;Gillessen-Kaesbach-Nishimura syndrome 263210; 22. Mannosyltransferase 7-9 deficiency (Disorders of protein N-glycosylation);ALG9-CDG (Disorders of protein N-glycosylation);Congenital disorder of glycosylation, type Il 608776; 23. Mannosyltransferase 7-9 deficiency (Disorders of protein N-glycosylation);ALG9-CDG (Disorders of protein N-glycosylation);Congenital disorder of glycosylation, type Il 608776; 24. Congenital disorder of glycosylation type Il 608776; 25. cystic liver disease;cystic kidney disease;Gillessen-Kaesbach-Nishimura syndrome, 263210	1. Childhood onset leukodystrophy; 2. Childhood onset leukodystrophy; 3. Congenital disorders of glycosylation; 4. Cystic kidney disease; 5. Cystic renal disease; 6. DDG2P; 7. Early onset or syndromic epilepsy; 8. Fetal anomalies; 9. Fetal hydrops; 10. Hereditary ataxia and cerebellar anomalies - childhood onset; 11. Hypotonic infant; 12. Hypotonic infant; 13. Intellectual disability; 14. Likely inborn error of metabolism; 15. Paediatric disorders; 16. Paediatric disorders; 17. Paediatric disorders; 18. Paediatric disorders; 19. Paediatric disorders; 20. Polycystic liver disease; 21. Skeletal dysplasia; 22. Undiagnosed metabolic disorders; 23. Unexplained death in infancy and sudden unexplained death in childhood; 24. Unexplained death in infancy and sudden unexplained death in childhood; 25. Unexplained young onset end-stage renal disease	AR	AD	1. BIALLELIC, autosomal or pseudoautosomal; 2. BIALLELIC, autosomal or pseudoautosomal; 3. BIALLELIC, autosomal or pseudoautosomal; 4. BOTH monoallelic and biallelic (but BIALLELIC mutations cause a more SEVERE disease form), autosomal or pseudoautosomal; 5. BOTH monoallelic and biallelic (but BIALLELIC mutations cause a more SEVERE disease form), autosomal or pseudoautosomal; 6. BIALLELIC, autosomal or pseudoautosomal; 7. BIALLELIC, autosomal or pseudoautosomal; 8. BIALLELIC, autosomal or pseudoautosomal; 9. BIALLELIC, autosomal or pseudoautosomal; 10. BIALLELIC, autosomal or pseudoautosomal; 11. BIALLELIC, autosomal or pseudoautosomal; 12. BIALLELIC, autosomal or pseudoautosomal; 13. BIALLELIC, autosomal or pseudoautosomal; 14. BIALLELIC, autosomal or pseudoautosomal; 15. BIALLELIC, autosomal or pseudoautosomal; 16. BIALLELIC, autosomal or pseudoautosomal; 17. BIALLELIC, autosomal or pseudoautosomal; 18. BIALLELIC, autosomal or pseudoautosomal; 19. BIALLELIC, autosomal or pseudoautosomal; 20. MONOALLELIC, autosomal or pseudoautosomal, imprinted status unknown; 21. BIALLELIC, autosomal or pseudoautosomal; 22. BIALLELIC, autosomal or pseudoautosomal; 23. BIALLELIC, autosomal or pseudoautosomal; 24. BIALLELIC, autosomal or pseudoautosomal; 25. BOTH monoallelic and biallelic (but BIALLELIC mutations cause a more SEVERE disease form), autosomal or pseudoautosomal
HGNC:2389	CRYAB	Myopathy, myofibrillar, 2B, infantile-onset, 613869 (3), Autosomal recessive; Myopathy, myofibrillar, 2A, adult-onset, 608810 (3), Autosomal dominant; Cataract 16, multiple types, 613763 (3), Autosomal dominant, Autosomal recessive; Cardiomyopathy, dilated, 1II, 615184 (3), Autosomal dominant	Not in ClinGen	1. Cataract 16, multiple types, OMIM:613763;Myopathy, myofibrillar, 2, OMIM:608810; 2. CRYAB-related alpha-related B crystallinopathy;CRYAB-related myopathy, myofibrillar, fatal infantile hypertonic, alpha-B crystallin-related, OMIM:613869; 3. Cardiomyopathy, dilated, 1II, OMIM:615184;Myopathy, myofibrillar, 2, OMIM:608810; 4. Cardiomyopathy, dilated, 1II, OMIM:615184;Myopathy, myofibrillar, 2, OMIM:608810; 5. Myopathy, myofibrillar, 2, OMIM:608810;Myopathy, myofibrillar, fatal infantile hypertonic, alpha-B crystallin-related, OMIM:613869; 6. Myopathy, myofibrillar, 2, OMIM:608810;Myopathy, myofibrillar, fatal infantile hypertonic, alpha-B crystallin-related, OMIM:613869; 7. Myopathy, myofibrillar, 2, OMIM:608810;Myopathy, myofibrillar, fatal infantile hypertonic, alpha-B crystallin-related, OMIM:613869; 8. Myopathy, myofibrillar, 2, OMIM:608810;Myopathy, myofibrillar, fatal infantile hypertonic, alpha-B crystallin-related, OMIM:613869; 9. Myopathy, myofibrillar, 2, OMIM:608810;Myopathy, myofibrillar, fatal infantile hypertonic, alpha-B crystallin-related, OMIM:613869; 10. Myopathy, myofibrillar, 2, OMIM:608810;Myopathy, myofibrillar, fatal infantile hypertonic, alpha-B crystallin-related, OMIM:613869; 11. CRYAB-related alpha-related B crystallinopathy;CRYAB-related myopathy, myofibrillar, fatal infantile hypertonic, alpha-B crystallin-related, OMIM:613869; 12. Cardiomyopathy, dilated, 1II, OMIM:615184;Myopathy, myofibrillar, 2, OMIM:608810; 13. Cardiomyopathy, dilated, 1II, OMIM:615184;Myopathy, myofibrillar, 2, OMIM:608810; 14. Cardiomyopathy, dilated, 1II, OMIM:615184;Myopathy, myofibrillar, 2, OMIM:608810; 15. Cardiomyopathy, dilated, 1II, OMIM:615184;Myopathy, myofibrillar, 2, OMIM:608810	1. Bilateral congenital or childhood onset cataracts; 2. DDG2P; 3. Dilated and arrhythmogenic cardiomyopathy; 4. Dilated Cardiomyopathy and conduction defects; 5. Distal myopathies; 6. Hypotonic infant; 7. Hypotonic infant; 8. Limb girdle muscular dystrophies, myofibrillar myopathies and distal myopathies; 9. Other rare neuromuscular disorders; 10. Other rare neuromuscular disorders; 11. Paediatric disorders; 12. Paediatric or syndromic cardiomyopathy; 13. Sudden unexplained death or survivors of a cardiac event; 14. Unexplained death in infancy and sudden unexplained death in childhood; 15. Unexplained death in infancy and sudden unexplained death in childhood	AR;AD	Not in ClinGen	1. BOTH monoallelic and biallelic, autosomal or pseudoautosomal; 2. MONOALLELIC, autosomal or pseudoautosomal, imprinted status unknown; 3. MONOALLELIC, autosomal or pseudoautosomal, imprinted status unknown; 4. MONOALLELIC, autosomal or pseudoautosomal, imprinted status unknown; 5. BOTH monoallelic and biallelic, autosomal or pseudoautosomal; 6. BOTH monoallelic and biallelic, autosomal or pseudoautosomal; 7. BOTH monoallelic and biallelic, autosomal or pseudoautosomal; 8. BOTH monoallelic and biallelic, autosomal or pseudoautosomal; 9. BOTH monoallelic and biallelic, autosomal or pseudoautosomal; 10. BOTH monoallelic and biallelic, autosomal or pseudoautosomal; 11. MONOALLELIC, autosomal or pseudoautosomal, imprinted status unknown; 12. MONOALLELIC, autosomal or pseudoautosomal, imprinted status unknown; 13. MONOALLELIC, autosomal or pseudoautosomal, imprinted status unknown; 14. MONOALLELIC, autosomal or pseudoautosomal, imprinted status unknown; 15. MONOALLELIC, autosomal or pseudoautosomal, imprinted status unknown
HGNC:2896	DLAT	Pyruvate dehydrogenase E2 deficiency, 245348 (3), Autosomal recessive	1. Leigh syndrome	1. Pyruvate dehydrogenase E2 deficiency 245348;Dystonia; 2. Dihydrolipoyl transacetylase deficiency (Disorders of pyruvate metabolism);Pyruvate dehydrogenase E2 deficiency, 245348; 3. Pyruvate dehydrogenase E2 deficiency, 245348; 4. Pyruvate dehydrogenase E2 deficiency, 245348; 5. PYRUVATE DEHYDROGENASE E2 DEFICIENCY 245348; 6. episodic dystonia;pyruvate dehydrogenase deficiency;Pyruvate dehydrogenase E2 deficiency; 7. Dihydrolipoyl transacetylase deficiency (Disorders of pyruvate metabolism);Pyruvate dehydrogenase E2 deficiency, 245348; 8. Pyruvate dehydrogenase E2 deficiency, 245348; 9. Pyruvate dehydrogenase E2 deficiency, 245348; 10. Dihydrolipoyl transacetylase deficiency (Disorders of pyruvate metabolism);Pyruvate dehydrogenase E2 deficiency, 245348; 11. Pyruvate dehydrogenase E2 deficiency, 245348; 12. PYRUVATE DEHYDROGENASE E2 DEFICIENCY 245348; 13. Dihydrolipoyl transacetylase deficiency (Disorders of pyruvate metabolism);Pyruvate dehydrogenase E2 deficiency, 245348; 14. Pyruvate dehydrogenase E2 deficiency, 245348; 15. PYRUVATE DEHYDROGENASE E2 DEFICIENCY, 245348; 16. PYRUVATE DEHYDROGENASE E2 DEFICIENCY OMIM:245348;pyruvate dehydrogenase E2 deficiency MONDO:0009502; 17. Pyruvate dehydrogenase E2 deficiency 245348; 18. Dihydrolipoyl transacetylase deficiency (Disorders of pyruvate metabolism);Pyruvate dehydrogenase E2 deficiency, 245348; 19. Dihydrolipoyl transacetylase deficiency (Disorders of pyruvate metabolism);Pyruvate dehydrogenase E2 deficiency, 245348	1. Childhood onset dystonia, chorea or related movement disorder; 2. Childhood onset leukodystrophy; 3. Childhood onset leukodystrophy; 4. Childhood onset leukodystrophy; 5. DDG2P; 6. Early onset dystonia; 7. Hypotonic infant; 8. Hypotonic infant; 9. Intellectual disability; 10. Likely inborn error of metabolism; 11. Mitochondrial disorders; 12. Paediatric disorders; 13. Paediatric disorders; 14. Paediatric disorders; 15. Possible mitochondrial disorder - nuclear genes; 16. Pyruvate dehydrogenase (PDH) deficiency; 17. Structural basal ganglia disorders; 18. Undiagnosed metabolic disorders; 19. Unexplained death in infancy and sudden unexplained death in childhood	AR	AR	1. BIALLELIC, autosomal or pseudoautosomal; 2. BIALLELIC, autosomal or pseudoautosomal; 3. BIALLELIC, autosomal or pseudoautosomal; 4. BIALLELIC, autosomal or pseudoautosomal; 5. BIALLELIC, autosomal or pseudoautosomal; 6. BIALLELIC, autosomal or pseudoautosomal; 7. BIALLELIC, autosomal or pseudoautosomal; 8. BIALLELIC, autosomal or pseudoautosomal; 9. BIALLELIC, autosomal or pseudoautosomal; 10. BIALLELIC, autosomal or pseudoautosomal; 11. BIALLELIC, autosomal or pseudoautosomal; 12. BIALLELIC, autosomal or pseudoautosomal; 13. BIALLELIC, autosomal or pseudoautosomal; 14. BIALLELIC, autosomal or pseudoautosomal; 15. BIALLELIC, autosomal or pseudoautosomal; 16. BIALLELIC, autosomal or pseudoautosomal; 17. BIALLELIC, autosomal or pseudoautosomal; 18. BIALLELIC, autosomal or pseudoautosomal; 19. BIALLELIC, autosomal or pseudoautosomal
HGNC:10683	SDHD	Pheochromocytoma/paraganglioma syndrome 1, 168000 (3), Autosomal dominant; Paraganglioma and gastric stromal sarcoma, 606864 (3); Mitochondrial complex II deficiency, nuclear type 3, 619167 (3), Autosomal recessive	1. hereditary pheochromocytoma-paraganglioma	1. Familial Paraganglioma and Pheochromocytoma; 2. Familial Paraganglioma and Pheochromocytoma; 3. Mitochondrial respiratory chain complex II deficiency 252011; 4. Complex II (Mitochondrial respiratory chain disorders (caused by nuclear variants only), OXPHOS structural subunits);Mitochondrial Diseases;Isolated complex II deficiency; 5. Complex II (Mitochondrial respiratory chain disorders (caused by nuclear variants only), OXPHOS structural subunits);Mitochondrial Diseases;Isolated complex II deficiency; 6. Hereditary Paraganglioma-Pheochromocytoma Syndrome;Paragangliomas 1, with or without deafness, 168000Pheochromocytoma, 171300Carcinoid tumors, intestinal, 114900Merkel cell carcinoma, somaticParaganglioma and gastric stromal sarcoma, 606864Cowden syndrome 3, 615106; 7. Paragangliomas 1, with or without deafness, 168000Pheochromocytoma, 171300Carcinoid tumors, intestinal, 114900Merkel cell carcinoma, somaticParaganglioma and gastric stromal sarcoma, 606864Cowden syndrome 3, 615106;Hereditary Paraganglioma-Pheochromocytoma Syndrome; 8. Paraganglioma and gastric stromal sarcoma, OMIM:606864;Carney-Stratakis syndrome, MONDO:0011740; 9. Renal cell carcinoma (disease), MONDO:0005086; 10. Complex II (Mitochondrial respiratory chain disorders (caused by nuclear variants only), OXPHOS structural subunits);Mitochondrial Diseases;Isolated complex II deficiency; 11. Mitochondrial respiratory chain complex II deficiency, 252011; 12. Mitochondrial respiratory chain complex II deficiency 252011; 13. Endocrine Cancer; Paragangliomas 1, with or without deafness, 168000; Pheochromocytoma, 171300; Carcinoid tumors, intestinal, 114900; Merkel cell carcinoma, somatic; Paraganglioma and gastric stromal sarcoma, 606864; Cowden syndrome 3, 615106; 14. Neuroendocrine cancer; 15. Complex II (Mitochondrial respiratory chain disorders (caused by nuclear variants only), OXPHOS structural subunits);Mitochondrial Diseases;Isolated complex II deficiency; 16. Mitochondrial respiratory chain complex II deficiency, 252011; 17. Mitochondrial respiratory chain complex II deficiency, 252011; 18. ; 19. Paraganglioma and gastric stromal sarcoma, OMIM:606864;Carney-Stratakis syndrome, MONDO:0011740; 20. Complex II (Mitochondrial respiratory chain disorders (caused by nuclear variants only), OXPHOS structural subunits);Mitochondrial Diseases;Isolated complex II deficiency; 21. Complex II (Mitochondrial respiratory chain disorders (caused by nuclear variants only), OXPHOS structural subunits);Mitochondrial Diseases;Isolated complex II deficiency; 22. Mitochondrial respiratory chain complex II deficiency, 252011	1. Adult solid tumours cancer susceptibility; 2. Adult solid tumours for rare disease; 3. Childhood onset leukodystrophy; 4. Childhood onset leukodystrophy; 5. Hypotonic infant; 6. Inherited phaeochromocytoma and paraganglioma excluding NF1; 7. Inherited phaeochromocytoma and paraganglioma; 8. Inherited predisposition to GIST; 9. Inherited renal cancer; 10. Likely inborn error of metabolism; 11. Mitochondrial disorder with complex II deficiency; 12. Mitochondrial disorders; 13. Multiple endocrine tumours; 14. Neuroendocrine cancer pertinent cancer susceptibility; 15. Paediatric disorders; 16. Paediatric or syndromic cardiomyopathy; 17. Possible mitochondrial disorder - nuclear genes; 18. Sarcoma cancer susceptibility; 19. Sarcoma susceptibility; 20. Undiagnosed metabolic disorders; 21. Unexplained death in infancy and sudden unexplained death in childhood; 22. Unexplained death in infancy and sudden unexplained death in childhood	AR;AD	AD	1. MONOALLELIC, autosomal or pseudoautosomal, imprinted status unknown; 2. MONOALLELIC, autosomal or pseudoautosomal, imprinted status unknown; 3. BIALLELIC, autosomal or pseudoautosomal; 4. BIALLELIC, autosomal or pseudoautosomal; 5. BIALLELIC, autosomal or pseudoautosomal; 6. MONOALLELIC, autosomal or pseudoautosomal, maternally imprinted (paternal allele expressed); 7. MONOALLELIC, autosomal or pseudoautosomal, maternally imprinted (paternal allele expressed); 8. MONOALLELIC, autosomal or pseudoautosomal, imprinted status unknown; 9. MONOALLELIC, autosomal or pseudoautosomal, imprinted status unknown; 10. BIALLELIC, autosomal or pseudoautosomal; 11. BIALLELIC, autosomal or pseudoautosomal; 12. BIALLELIC, autosomal or pseudoautosomal; 13. MONOALLELIC, autosomal or pseudoautosomal, maternally imprinted (paternal allele expressed); 14. MONOALLELIC, autosomal or pseudoautosomal, NOT imprinted; 15. BIALLELIC, autosomal or pseudoautosomal; 16. BIALLELIC, autosomal or pseudoautosomal; 17. BIALLELIC, autosomal or pseudoautosomal; 18. MONOALLELIC, autosomal or pseudoautosomal, imprinted status unknown; 19. MONOALLELIC, autosomal or pseudoautosomal, imprinted status unknown; 20. BIALLELIC, autosomal or pseudoautosomal; 21. BIALLELIC, autosomal or pseudoautosomal; 22. BIALLELIC, autosomal or pseudoautosomal
HGNC:9689	PTS	Hyperphenylalaninemia, BH4-deficient, A, 261640 (3), Autosomal recessive	1. BH4-deficient hyperphenylalaninemia A	1. Hyperphenylalaninemia, BH4-deficient, A, 261640;Dystonia; 2. 6-Pyruvoyltetrahydropterin Synthase Deficiency;Dystonia;6-Pyruvoyl-tetrahydropterin synthase deficiency;Hyperphenylalaninemia, BH4-deficient, A, 261640; 3. 6-PYRUVOYLTETRAHYDROPTERIN SYNTHASE DEFICIENCY; 4. Intellectual disability;6-Pyruvoyl-tetrahydropterin synthase deficiency (Disorders of pterin metabolism);Hyperphenylalaninemia, BH4-deficient, A 261640; 5. 6-PYRUVOYLTETRAHYDROPTERIN SYNTHASE DEFICIENCY 261640; 6. Hyperphenylalaninemia, BH4-deficient, A, 261640; 7. 6-PYRUVOYLTETRAHYDROPTERIN SYNTHASE DEFICIENCY; 8. Intellectual disability;6-Pyruvoyl-tetrahydropterin synthase deficiency (Disorders of pterin metabolism);Hyperphenylalaninemia, BH4-deficient, A 261640; 9. 6-PYRUVOYLTETRAHYDROPTERIN SYNTHASE DEFICIENCY; 10. 6-PYRUVOYLTETRAHYDROPTERIN SYNTHASE DEFICIENCY; 11. Intellectual disability;6-Pyruvoyl-tetrahydropterin synthase deficiency (Disorders of pterin metabolism);Hyperphenylalaninemia, BH4-deficient, A 261640; 12. Hyperphenylalaninemia, BH4-deficient, A, 261640;6-Pyruvoyltetrahydropterin Synthase Deficiency;6-Pyruvoyl-tetrahydropterin synthase deficiency; 13. Hyperphenylalaninemia, BH4-deficient, A, 261640; 14. 6-PYRUVOYLTETRAHYDROPTERIN SYNTHASE DEFICIENCY 261640; 15. 6-PYRUVOYLTETRAHYDROPTERIN SYNTHASE DEFICIENCY; 16. Intellectual disability;6-Pyruvoyl-tetrahydropterin synthase deficiency (Disorders of pterin metabolism);Hyperphenylalaninemia, BH4-deficient, A 261640; 17. 6-Pyruvoyl-tetrahydropterin synthase deficiency (Disorders of pterin metabolism);Intellectual disability;Hyperphenylalaninemia, BH4-deficient, A 261640; 18. Hyperphenylalaninemia, BH4-deficient, A, 261640; 19. Intellectual disability;6-Pyruvoyl-tetrahydropterin synthase deficiency (Disorders of pterin metabolism);Hyperphenylalaninemia, BH4-deficient, A 261640	1. Adult onset dystonia, chorea or related movement disorder; 2. Childhood onset dystonia, chorea or related movement disorder; 3. Childhood onset leukodystrophy; 4. Childhood onset leukodystrophy; 5. DDG2P; 6. Early onset or syndromic epilepsy; 7. Fetal anomalies; 8. Hypotonic infant; 9. Hypotonic infant; 10. Intellectual disability; 11. Likely inborn error of metabolism; 12. Neurotransmitter disorders; 13. Paediatric disorders; 14. Paediatric disorders; 15. Paediatric disorders; 16. Paediatric disorders; 17. Undiagnosed metabolic disorders; 18. Unexplained death in infancy and sudden unexplained death in childhood; 19. Unexplained death in infancy and sudden unexplained death in childhood	AR	AR	1. ; 2. BIALLELIC, autosomal or pseudoautosomal; 3. BIALLELIC, autosomal or pseudoautosomal; 4. BIALLELIC, autosomal or pseudoautosomal; 5. BIALLELIC, autosomal or pseudoautosomal; 6. BIALLELIC, autosomal or pseudoautosomal; 7. BIALLELIC, autosomal or pseudoautosomal; 8. BIALLELIC, autosomal or pseudoautosomal; 9. BIALLELIC, autosomal or pseudoautosomal; 10. BIALLELIC, autosomal or pseudoautosomal; 11. BIALLELIC, autosomal or pseudoautosomal; 12. BIALLELIC, autosomal or pseudoautosomal; 13. BIALLELIC, autosomal or pseudoautosomal; 14. BIALLELIC, autosomal or pseudoautosomal; 15. BIALLELIC, autosomal or pseudoautosomal; 16. BIALLELIC, autosomal or pseudoautosomal; 17. BIALLELIC, autosomal or pseudoautosomal; 18. BIALLELIC, autosomal or pseudoautosomal; 19. BIALLELIC, autosomal or pseudoautosomal
HGNC:23700	TTC12	Ciliary dyskinesia, primary, 45, 618801 (3), Autosomal recessive	1. ciliary dyskinesia, primary, 45	1. Ciliary dyskinesia, primary, 45, OMIM:618801;MONDO:0032924	1. Respiratory ciliopathies including non-CF bronchiectasis	AR	AR	1. BIALLELIC, autosomal or pseudoautosomal
HGNC:12930	ZBTB16	Leukemia, acute promyelocytic, PL2F/RARA type (3)	Not in ClinGen	Not in GEL	Not in GEL	Other/Not Provided	Not in ClinGen	Not in GEL
HGNC:7861	NNMT	Homocysteine plasma level, 600008 (2)	Not in ClinGen	Not in GEL	Not in GEL	Other/Not Provided	Not in ClinGen	Not in GEL
HGNC:28199	BUD13	Achalasia-progeroid syndrome, 621123 (3), Autosomal recessive	Not in ClinGen	Not in GEL	Not in GEL	AR	Not in ClinGen	Not in GEL
HGNC:17288	APOA5	Hyperchylomicronemia, late-onset, 144650 (3), Autosomal dominant	Not in ClinGen	1. Hyperchylomicronemia, late-onset OMIM:144650;hyperlipoproteinemia type V MONDO:0007762;{Hypertriglyceridemia, susceptibility to} OMIM:145750;hypertriglyceridemia, familial MONDO:0007788; 2. Hyperchylomicronemia, late-onset OMIM:144650;hyperlipoproteinemia type V MONDO:0007762;{Hypertriglyceridemia, susceptibility to} OMIM:145750;hypertriglyceridemia, familial MONDO:0007788; 3. Hyperchylomicronemia, late-onset OMIM:144650;hyperlipoproteinemia type V MONDO:0007762;{Hypertriglyceridemia, susceptibility to} OMIM:145750;hypertriglyceridemia, familial MONDO:0007788; 4. Hyperchylomicronemia, late-onset OMIM:144650;hyperlipoproteinemia type V MONDO:0007762;{Hypertriglyceridemia, susceptibility to} OMIM:145750;hypertriglyceridemia, familial MONDO:0007788; 5. Hyperchylomicronemia, late-onset OMIM:144650;hyperlipoproteinemia type V MONDO:0007762;{Hypertriglyceridemia, susceptibility to} OMIM:145750;hypertriglyceridemia, familial MONDO:0007788; 6. Hyperchylomicronemia, late-onset OMIM:144650;hyperlipoproteinemia type V MONDO:0007762;{Hypertriglyceridemia, susceptibility to} OMIM:145750;hypertriglyceridemia, familial MONDO:0007788; 7. Hyperchylomicronemia, late-onset OMIM:144650;hyperlipoproteinemia type V MONDO:0007762;{Hypertriglyceridemia, susceptibility to} OMIM:145750;hypertriglyceridemia, familial MONDO:0007788; 8. Hyperchylomicronemia, late-onset OMIM:144650;hyperlipoproteinemia type V MONDO:0007762;{Hypertriglyceridemia, susceptibility to} OMIM:145750;hypertriglyceridemia, familial MONDO:0007788	1. Childhood onset leukodystrophy; 2. Familial chylomicronaemia syndrome (FCS); 3. Hypotonic infant; 4. Likely inborn error of metabolism; 5. Paediatric disorders; 6. Severe hypertriglyceridaemia; 7. Undiagnosed metabolic disorders; 8. Unexplained death in infancy and sudden unexplained death in childhood	AD	Not in ClinGen	1. BOTH monoallelic and biallelic (but BIALLELIC mutations cause a more SEVERE disease form), autosomal or pseudoautosomal; 2. BOTH monoallelic and biallelic (but BIALLELIC mutations cause a more SEVERE disease form), autosomal or pseudoautosomal; 3. BOTH monoallelic and biallelic (but BIALLELIC mutations cause a more SEVERE disease form), autosomal or pseudoautosomal; 4. BOTH monoallelic and biallelic (but BIALLELIC mutations cause a more SEVERE disease form), autosomal or pseudoautosomal; 5. BOTH monoallelic and biallelic (but BIALLELIC mutations cause a more SEVERE disease form), autosomal or pseudoautosomal; 6. BOTH monoallelic and biallelic (but BIALLELIC mutations cause a more SEVERE disease form), autosomal or pseudoautosomal; 7. BOTH monoallelic and biallelic (but BIALLELIC mutations cause a more SEVERE disease form), autosomal or pseudoautosomal; 8. BOTH monoallelic and biallelic (but BIALLELIC mutations cause a more SEVERE disease form), autosomal or pseudoautosomal
HGNC:602	APOA4	Tubulointerstitial kidney disease, autosomal dominant 6, 621106 (3), Autosomal dominant	Not in ClinGen	Not in GEL	Not in GEL	AD	Not in ClinGen	Not in GEL
HGNC:610	APOC3	Apolipoprotein C-III deficiency, 614028 (3)	Not in ClinGen	1. ; 2. Amyloidosis; 3.	1. Hereditary systemic amyloidosis; 2. Periodic fever syndromes; 3. Unexplained young onset end-stage renal disease	Other/Not Provided	Not in ClinGen	1. MONOALLELIC, autosomal or pseudoautosomal, NOT imprinted; 2. MONOALLELIC, autosomal or pseudoautosomal, NOT imprinted; 3. MONOALLELIC, autosomal or pseudoautosomal, NOT imprinted
HGNC:600	APOA1	Hypoalphalipoproteinemia, primary, 2, 618463 (3), Autosomal recessive; Amyloidosis, hereditary systemic 3, 620657 (3), Autosomal dominant; Hypoalphalipoproteinemia, primary, 2, intermediate, 619836 (3), Autosomal dominant	Not in ClinGen	1. Amyloidosis, 3 or more types OMIM:105200;familial visceral amyloidosis MONDO:0007099;ApoA-I and apoC-III deficiency, combined OMIM:618463;Hypoalphalipoproteinemia, primary, 2, with or without corneal clouding OMIM:618463;hypoalphalipoproteinemia, primary, 2 MONDO:0032766; 2. Renal failure, Axonal sensory-motor neuropathy similar to TTR FAP, amyloid nephropathy; 3. Renal failure, Axonal sensory-motor neuropathy similar to TTR FAP, amyloid nephropathy; 4. Amyloidosis, 3 or more types OMIM:105200;familial visceral amyloidosis MONDO:0007099; 5. Amyloidosis, 3 or more types OMIM:105200;familial visceral amyloidosis MONDO:0007099;ApoA-I and apoC-III deficiency, combined OMIM:618463;Hypoalphalipoproteinemia, primary, 2, with or without corneal clouding OMIM:618463;hypoalphalipoproteinemia, primary, 2 MONDO:0032766; 6. Amyloidosis, 3 or more types OMIM:105200;familial visceral amyloidosis MONDO:0007099;ApoA-I and apoC-III deficiency, combined OMIM:618463;Hypoalphalipoproteinemia, primary, 2, with or without corneal clouding OMIM:618463;hypoalphalipoproteinemia, primary, 2 MONDO:0032766; 7. Amyloidosis, 3 or more types OMIM:105200;familial visceral amyloidosis MONDO:0007099;ApoA-I and apoC-III deficiency, combined OMIM:618463;Hypoalphalipoproteinemia, primary, 2, with or without corneal clouding OMIM:618463;hypoalphalipoproteinemia, primary, 2 MONDO:0032766; 8. Amyloidosis 105200; 9. Amyloidosis, 3 or more types OMIM:105200;familial visceral amyloidosis MONDO:0007099;ApoA-I and apoC-III deficiency, combined OMIM:618463;Hypoalphalipoproteinemia, primary, 2, with or without corneal clouding OMIM:618463;hypoalphalipoproteinemia, primary, 2 MONDO:0032766; 10. Amyloidosis, 3 or more types OMIM:105200;familial visceral amyloidosis MONDO:0007099;ApoA-I and apoC-III deficiency, combined OMIM:618463;Hypoalphalipoproteinemia, primary, 2, with or without corneal clouding OMIM:618463;hypoalphalipoproteinemia, primary, 2 MONDO:0032766; 11. Amyloidosis, 3 or more types OMIM:105200;familial visceral amyloidosis MONDO:0007099	1. Childhood onset leukodystrophy; 2. Hereditary neuropathy or pain disorder; 3. Hereditary neuropathy; 4. Hereditary systemic amyloidosis; 5. Hypotonic infant; 6. Likely inborn error of metabolism; 7. Paediatric disorders; 8. Periodic fever syndromes; 9. Undiagnosed metabolic disorders; 10. Unexplained death in infancy and sudden unexplained death in childhood; 11. Unexplained young onset end-stage renal disease	AR;AD	Not in ClinGen	1. BOTH monoallelic and biallelic, autosomal or pseudoautosomal; 2. MONOALLELIC, autosomal or pseudoautosomal, NOT imprinted; 3. MONOALLELIC, autosomal or pseudoautosomal, NOT imprinted; 4. MONOALLELIC, autosomal or pseudoautosomal, NOT imprinted; 5. BOTH monoallelic and biallelic, autosomal or pseudoautosomal; 6. BOTH monoallelic and biallelic, autosomal or pseudoautosomal; 7. BOTH monoallelic and biallelic, autosomal or pseudoautosomal; 8. MONOALLELIC, autosomal or pseudoautosomal, NOT imprinted; 9. BOTH monoallelic and biallelic, autosomal or pseudoautosomal; 10. BOTH monoallelic and biallelic, autosomal or pseudoautosomal; 11. MONOALLELIC, autosomal or pseudoautosomal, NOT imprinted
HGNC:29182	CEP164	Nephronophthisis 15, 614845 (3), Autosomal recessive	1. CEP164-related ciliopathy	1. Ciliopathy genes associated with cystic kidney disease; 2. ciliopathies;Nephronophthisis 15;Senior-Loken syndrome;Nephronophthisis 15, 614845; 3. Ciliopathy genes associated with cystic kidney disease; 4. Nephronophthisis 15 614845; 5. ciliopathies;Nephronophthisis 15;Senior-Loken syndrome;Nephronophthisis 15, 614845; 6. ciliopathies;Nephronophthisis 15;Senior-Loken syndrome;Nephronophthisis 15, 614845; 7. ciliopathies;Nephronophthisis 15;Senior-Loken syndrome;Nephronophthisis 15, 614845; 8. Nephronophthisis 15, 614845;ciliopathies;Senior-Loken syndrome;Nephronophthisis 15; 9. ciliopathies;Nephronophthisis 15;Senior-Loken syndrome;Nephronophthisis 15, 614845; 10. ciliopathies;Nephronophthisis 15;Senior-Loken syndrome;Nephronophthisis 15, 614845; 11. ciliopathies;Nephronophthisis 15;Senior-Loken syndrome;Nephronophthisis 15, 614845; 12. Nephronophthisis 15, OMIM:614845;Bronchiectasis, HP:0002110; 13. Genetic Retinal Degeneration Conditions; 14. Nephronopthisis 15 MIM 614845; 15. Nephronophthisis 15 614845; 16. Nephronopthisis 15 MIM 614845; 17. ciliopathies;Nephronophthisis 15;Senior-Loken syndrome;Nephronophthisis 15, 614845; 18. Ciliopathy genes associated with cystic kidney disease	1. Cystic kidney disease; 2. Cystic renal disease; 3. Cystic renal disease; 4. Fetal anomalies; 5. Ophthalmological ciliopathies (1); 6. Paediatric disorders; 7. Paediatric disorders; 8. Rare multisystem ciliopathy disorders; 9. Rare multisystem ciliopathy Super panel; 10. Rare multisystem ciliopathy Super panel; 11. Renal ciliopathies; 12. Respiratory ciliopathies including non-CF bronchiectasis; 13. Retinal disorders; 14. Tubulointerstitial kidney disease; 15. Unexplained kidney failure in young people; 16. Unexplained young onset end-stage renal disease; 17. Unexplained young onset end-stage renal disease; 18. Unexplained young onset end-stage renal disease	AR	AR	1. BIALLELIC, autosomal or pseudoautosomal; 2. BIALLELIC, autosomal or pseudoautosomal; 3. BIALLELIC, autosomal or pseudoautosomal; 4. BIALLELIC, autosomal or pseudoautosomal; 5. BIALLELIC, autosomal or pseudoautosomal; 6. BIALLELIC, autosomal or pseudoautosomal; 7. BIALLELIC, autosomal or pseudoautosomal; 8. BIALLELIC, autosomal or pseudoautosomal; 9. BIALLELIC, autosomal or pseudoautosomal; 10. BIALLELIC, autosomal or pseudoautosomal; 11. BIALLELIC, autosomal or pseudoautosomal; 12. BIALLELIC, autosomal or pseudoautosomal; 13. BIALLELIC, autosomal or pseudoautosomal; 14. BIALLELIC, autosomal or pseudoautosomal; 15. BIALLELIC, autosomal or pseudoautosomal; 16. BIALLELIC, autosomal or pseudoautosomal; 17. BIALLELIC, autosomal or pseudoautosomal; 18. BIALLELIC, autosomal or pseudoautosomal
HGNC:4026	FXYD2	Hypomagnesemia 2, renal, 154020 (3), Autosomal dominant	1. renal hypomagnesemia 2	1. Hypomagnesemia 2, renal, 154020; 2. Hypomagnesemia 2, renal, 154020	1. Renal tubulopathies; 2. Unexplained young onset end-stage renal disease	AD	AD	1. MONOALLELIC, autosomal or pseudoautosomal, NOT imprinted; 2. MONOALLELIC, autosomal or pseudoautosomal, NOT imprinted
HGNC:5964	IL10RA	Inflammatory bowel disease 28, early onset, autosomal recessive, 613148 (3), Autosomal recessive	1. inflammatory bowel disease 28	1. IBD, Folliculitis, recurrent respiratory diseases, arthritis, lymphoma;Immune dysregulation-inflammatory bowel disease-arthritis-recurrent infections syndrome;Diseases of Immune Dysregulation;Inflammatory bowel disease 28, early onset, autosomal recessive, 613148; 2. Early Onset Inflammatory Bowel Disease;Inflammatory bowel disease 28, early onset, autosomal recessive, 613148;Inflammatory Bowel Disease;Inflammatory Bowel Disease (Very Early Onset);IL-10 signalling defects / deficiency;Inflammatory bowel disease 28, early onset, autosomal recessive 613148;Ulcerative Colitis; 3. IL-10 signalling defects / deficiency; Inflammatory bowel disease 28, early onset, autosomal recessive 613148; 4. Inflammatory bowel disease 28, early onset, autosomal recessive, 613148;Immune dysregulation-inflammatory bowel disease-arthritis-recurrent infections syndrome;IBD, Folliculitis, recurrent respiratory diseases, arthritis, lymphoma;Diseases of Immune Dysregulation	1. COVID-19 research; 2. Gastrointestinal epithelial barrier disorders; 3. Infantile enterocolitis & monogenic inflammatory bowel disease; 4. Primary immunodeficiency or monogenic inflammatory bowel disease	AR	AR	1. BIALLELIC, autosomal or pseudoautosomal; 2. BIALLELIC, autosomal or pseudoautosomal; 3. BIALLELIC, autosomal or pseudoautosomal; 4. BIALLELIC, autosomal or pseudoautosomal
HGNC:10592	SCN4B	Atrial fibrillation, familial, 17, 611819 (3), Autosomal dominant; Long QT syndrome 10, 611819 (3), Autosomal dominant	Not in ClinGen	Not in GEL	Not in GEL	AD	Not in ClinGen	Not in GEL
HGNC:10589	SCN2B	Atrial fibrillation, familial, 14, 615378 (3), Autosomal dominant	Not in ClinGen	Not in GEL	Not in GEL	AD	Not in ClinGen	Not in GEL
HGNC:3496	MPZL2	Deafness, autosomal recessive 111, 618145 (3), Autosomal recessive	1. nonsyndromic genetic hearing loss	1. Deafness, autosomal recessive 111, OMIM:618145;deafness, autosomal recessive 111, MONDO:0029142; 2. Deafness, autosomal recessive 111, OMIM:618145;deafness, autosomal recessive 111, MONDO:0029142	1. Monogenic hearing loss; 2. Paediatric disorders	AR	AR	1. BIALLELIC, autosomal or pseudoautosomal; 2. BIALLELIC, autosomal or pseudoautosomal
HGNC:1674	CD3E	Immunodeficiency 18, 615615 (3), Autosomal recessive; Immunodeficiency 18, SCID variant, 615615 (3), Autosomal recessive	1. immunodeficiency 18	1. Immunodeficiency due to defect in CD3-epsilon;Severe Combined Immune Deficiency;Atypical Severe Combined Immunodeficiency (Atypical SCID);Nl NK, no g/d T cells;Immunodeficiencies affecting cellular and humoral immunity;T-B+ SCID;Immunodeficiency 18, SCID variant;Severe combined immunodeficiency (SCID);CD3e deficiency; 2. Immunodeficiency 18, SCID variant;Severe Combined Immune Deficiency;Immunodeficiency due to defect in CD3-epsilon;T-B+ SCID;CD3e deficiency;Atypical Severe Combined Immunodeficiency (Atypical SCID);Severe combined immunodeficiency (SCID);Nl NK, no g/d T cells;Immunodeficiencies affecting cellular and humoral immunity	1. COVID-19 research; 2. Primary immunodeficiency or monogenic inflammatory bowel disease	AR	AR	1. BIALLELIC, autosomal or pseudoautosomal; 2. BIALLELIC, autosomal or pseudoautosomal
HGNC:1673	CD3D	Immunodeficiency 19, severe combined, 615617 (3), Autosomal recessive	1. immunodeficiency 19	1. CD3d deficiency;Severe Combined Immune Deficiency;Atypical Severe Combined Immunodeficiency (Atypical SCID);Nl NK, no g/d T cells;Immunodeficiency 19;Immunodeficiencies affecting cellular and humoral immunity;T-B+ SCID;Severe combined immunodeficiency, T cell-negative, B-cell/natural killer-cell positive;Severe combined immunodeficiency (SCID); 2. Immunodeficiency 19;Severe Combined Immune Deficiency;Severe combined immunodeficiency, T cell-negative, B-cell/natural killer-cell positive;T-B+ SCID;CD3d deficiency;Atypical Severe Combined Immunodeficiency (Atypical SCID);Severe combined immunodeficiency (SCID);Nl NK, no g/d T cells;Immunodeficiencies affecting cellular and humoral immunity	1. COVID-19 research; 2. Primary immunodeficiency or monogenic inflammatory bowel disease	AR	AR	1. BIALLELIC, autosomal or pseudoautosomal; 2. BIALLELIC, autosomal or pseudoautosomal
HGNC:1675	CD3G	Immunodeficiency 17, CD3 gamma deficient, 615607 (3), Autosomal recessive	1. combined immunodeficiency due to CD3gamma deficiency	1. Combined immunodeficiency;Immunodeficiency 17, CD3 gamma deficient 615607;CD3z deficiency;Immunodeficiencies affecting cellular and humoral immunity;N/A; 2. Immunodeficiency 17, CD3 gamma deficient 615607; 3. Immunodeficiency 17, CD3 gamma deficient 615607;CD3z deficiency;Combined immunodeficiency;N/A;Immunodeficiencies affecting cellular and humoral immunity	1. COVID-19 research; 2. Infantile enterocolitis & monogenic inflammatory bowel disease; 3. Primary immunodeficiency or monogenic inflammatory bowel disease	AR	AR	1. BIALLELIC, autosomal or pseudoautosomal; 2. BIALLELIC, autosomal or pseudoautosomal; 3. BIALLELIC, autosomal or pseudoautosomal
HGNC:12499	UBE4A	Neurodevelopmental disorder with hypotonia and gross motor and speech delay, 619639 (3), Autosomal recessive	Not in ClinGen	1. Intellectual disability; 2. UBE4A-associated neurodevelopmental disorder; 3. Intellectual disability; 4. Intellectual disability; 5. UBE4A-associated neurodevelopmental disorder; 6. Intellectual disability	1. Childhood onset leukodystrophy; 2. DDG2P; 3. Hypotonic infant; 4. Intellectual disability; 5. Paediatric disorders; 6. Paediatric disorders	AR	Not in ClinGen	1. BIALLELIC, autosomal or pseudoautosomal; 2. BIALLELIC, autosomal or pseudoautosomal; 3. BIALLELIC, autosomal or pseudoautosomal; 4. BIALLELIC, autosomal or pseudoautosomal; 5. BIALLELIC, autosomal or pseudoautosomal; 6. BIALLELIC, autosomal or pseudoautosomal
HGNC:7132	KMT2A	Wiedemann-Steiner syndrome, 605130 (3), Autosomal dominant	1. Wiedemann-Steiner syndrome	1. Wiedemann-Steiner syndrome, OMIM:605130; 2. Wiedemann-Steiner syndrome, OMIM:605130; 3. Wiedemann-Steiner syndrome with Congenital immunodeficiency;Unclassified antibody deficiency;Combined immunodeficiencies with associated or syndromic features;Respiratory infections, short stature, hypertelorism, hairy elbows, developmental delay, intellectual disability; 4. WIEDEMANN-STEINER SYNDROME 605130; 5. Wiedemann-Steiner syndrome, OMIM:605130; 6. Wiedemann-Steiner syndrome, OMIM:605130; 7. Wiedemann-Steiner syndrome, OMIM:605130; 8. WIEDEMANN-STEINER SYNDROME 605130; 9. Wiedemann-Steiner syndrome, OMIM:605130; 10. Wiedemann-Steiner syndrome, OMIM:605130; 11. Wiedemann-Steiner syndrome, OMIM:605130	1. Childhood onset leukodystrophy; 2. Clefting; 3. COVID-19 research; 4. DDG2P; 5. Fetal anomalies; 6. Hypotonic infant; 7. Intellectual disability; 8. Paediatric disorders; 9. Paediatric disorders; 10. Paediatric disorders; 11. Primary immunodeficiency or monogenic inflammatory bowel disease	AD	AD	1. MONOALLELIC, autosomal or pseudoautosomal, NOT imprinted; 2. MONOALLELIC, autosomal or pseudoautosomal, NOT imprinted; 3. MONOALLELIC, autosomal or pseudoautosomal, imprinted status unknown; 4. MONOALLELIC, autosomal or pseudoautosomal, imprinted status unknown; 5. MONOALLELIC, autosomal or pseudoautosomal, imprinted status unknown; 6. MONOALLELIC, autosomal or pseudoautosomal, NOT imprinted; 7. MONOALLELIC, autosomal or pseudoautosomal, NOT imprinted; 8. MONOALLELIC, autosomal or pseudoautosomal, imprinted status unknown; 9. MONOALLELIC, autosomal or pseudoautosomal, NOT imprinted; 10. MONOALLELIC, autosomal or pseudoautosomal, NOT imprinted; 11. MONOALLELIC, autosomal or pseudoautosomal, imprinted status unknown
HGNC:649	ARCN1	Short stature-micrognathia syndrome, 617164 (3), Autosomal dominant	Not in ClinGen	1. Short stature, rhizomelic, with microcephaly, micrognathia, and developmental delay, 617164; 2. Microcephalic dwarfism; 3. Microcephalic dwarfism;Short stature, rhizomelic, with microcephaly, micrognathia, and developmental delay, 617164; 4. Short stature, rhizomelic, with microcephaly, micrognathia, and developmental delay, 617164; 5. Short stature, rhizomelic, with microcephaly, micrognathia, and developmental delay, 617164; 6. Short stature, rhizomelic, with microcephaly, micrognathia, and developmental delay, OMIM:617164; 7. Microcephalic dwarfism; 8. Short stature, rhizomelic, with microcephaly, micrognathia, and developmental delay, 617164; 9. Short stature, rhizomelic, with microcephaly, micrognathia, and developmental delay, OMIM:617164; 10. Short stature, rhizomelic, with microcephaly, micrognathia, and developmental delay, OMIM:617164; 11. Short stature, rhizomelic, with microcephaly, micrognathia, and developmental delay, OMIM:617164	1. Childhood onset leukodystrophy; 2. DDG2P; 3. Fetal anomalies; 4. Hypotonic infant; 5. Intellectual disability; 6. IUGR and IGF abnormalities; 7. Paediatric disorders; 8. Paediatric disorders; 9. Paediatric disorders; 10. Severe microcephaly; 11. Skeletal dysplasia	AD	Not in ClinGen	1. MONOALLELIC, autosomal or pseudoautosomal, NOT imprinted; 2. MONOALLELIC, autosomal or pseudoautosomal, imprinted status unknown; 3. MONOALLELIC, autosomal or pseudoautosomal, imprinted status unknown; 4. MONOALLELIC, autosomal or pseudoautosomal, NOT imprinted; 5. MONOALLELIC, autosomal or pseudoautosomal, NOT imprinted; 6. MONOALLELIC, autosomal or pseudoautosomal, imprinted status unknown; 7. MONOALLELIC, autosomal or pseudoautosomal, imprinted status unknown; 8. MONOALLELIC, autosomal or pseudoautosomal, NOT imprinted; 9. MONOALLELIC, autosomal or pseudoautosomal, imprinted status unknown; 10. MONOALLELIC, autosomal or pseudoautosomal, NOT imprinted; 11. MONOALLELIC, autosomal or pseudoautosomal, imprinted status unknown
HGNC:23697	PHLDB1	Osteogenesis imperfecta, type XXIII, 620639 (3), Autosomal recessive	Not in ClinGen	1. Osteogenesis imperfecta, type XXIII, OMIM:620639	1. Fetal anomalies	AR	Not in ClinGen	1. BIALLELIC, autosomal or pseudoautosomal
HGNC:12266	TREH	Trehalase deficiency, 612119 (3), Autosomal recessive	Not in ClinGen	Not in GEL	Not in GEL	AR	Not in ClinGen	Not in GEL
HGNC:2747	DDX6	Intellectual developmental disorder with impaired language and dysmorphic facies, 618653 (3), Autosomal dominant	Not in ClinGen	1. Generalized hypotonia;Global developmental delay;Intellectual disability;Unsteady gait;Abnormality of the cardiovascular system;Abnormality of the genitourinary system;Abnormality of limbs; 2. INTELLECTUAL DISABILITY; 3. Generalized hypotonia;Global developmental delay;Intellectual disability;Unsteady gait;Abnormality of the cardiovascular system;Abnormality of the genitourinary system;Abnormality of limbs; 4. Generalized hypotonia;Global developmental delay;Intellectual disability;Unsteady gait;Abnormality of the cardiovascular system;Abnormality of the genitourinary system;Abnormality of limbs; 5. INTELLECTUAL DISABILITY; 6. Generalized hypotonia;Global developmental delay;Intellectual disability;Unsteady gait;Abnormality of the cardiovascular system;Abnormality of the genitourinary system;Abnormality of limbs	1. Childhood onset leukodystrophy; 2. DDG2P; 3. Hypotonic infant; 4. Intellectual disability; 5. Paediatric disorders; 6. Paediatric disorders	AD	Not in ClinGen	1. MONOALLELIC, autosomal or pseudoautosomal, imprinted status unknown; 2. MONOALLELIC, autosomal or pseudoautosomal, imprinted status unknown; 3. MONOALLELIC, autosomal or pseudoautosomal, imprinted status unknown; 4. MONOALLELIC, autosomal or pseudoautosomal, imprinted status unknown; 5. MONOALLELIC, autosomal or pseudoautosomal, imprinted status unknown; 6. MONOALLELIC, autosomal or pseudoautosomal, imprinted status unknown
HGNC:19943	TRAPPC4	Neurodevelopmental disorder with epilepsy, spasticity, and brain atrophy, 618741 (3), Autosomal recessive	1. neurodevelopmental disorder with epilepsy, spasticity, and brain atrophy	1. Neurodevelopmental disorder with epilepsy, spasticity, and brain atrophy, 618741; 2. Neurodevelopmental disorder with epilepsy, spasticity, and brain atrophy, OMIM:618741; 3. Neurodevelopmental disorder with epilepsy, spasticity, and brain atrophy, 618741; 4. Neurodevelopmental disorder with epilepsy, spasticity, and brain atrophy, 618741; 5. Neurodevelopmental disorder with epilepsy, spasticity, and brain atrophy, 618741; 6. Neurodevelopmental disorder with epilepsy, spasticity, and brain atrophy, 618741; 7. Neurodevelopmental disorder with epilepsy, spasticity, and brain atrophy, 618741; 8. Neurodevelopmental disorder with epilepsy, spasticity, and brain atrophy, OMIM:618741; 9. Neurodevelopmental disorder with epilepsy, spasticity, and brain atrophy, 618741	1. Childhood onset leukodystrophy; 2. DDG2P; 3. Early onset or syndromic epilepsy; 4. Hypotonic infant; 5. Intellectual disability; 6. Paediatric disorders; 7. Paediatric disorders; 8. Paediatric disorders; 9. Unexplained death in infancy and sudden unexplained death in childhood	AR	AR	1. BIALLELIC, autosomal or pseudoautosomal; 2. BIALLELIC, autosomal or pseudoautosomal; 3. BIALLELIC, autosomal or pseudoautosomal; 4. BIALLELIC, autosomal or pseudoautosomal; 5. BIALLELIC, autosomal or pseudoautosomal; 6. BIALLELIC, autosomal or pseudoautosomal; 7. BIALLELIC, autosomal or pseudoautosomal; 8. BIALLELIC, autosomal or pseudoautosomal; 9. BIALLELIC, autosomal or pseudoautosomal
HGNC:4061	SLC37A4	Glycogen storage disease Ib, 232220 (3), Autosomal recessive; Congenital disorder of glycosylation, type IIw, 619525 (3), Autosomal dominant; Glycogen storage disease Ic, 232240 (3), Autosomal recessive	Not in ClinGen	1. Glycogen storage disease Ib, OMIM:232220;Glycogen storage disease Ic, OMIM:232240;Congenital disorder of glycosylation, type IIw, OMIM:619525; 2. Congenital disorder of glycosylation, type IIw, OMIM:619525; 3. Glycogen storage disease Ib, OMIM:232220;Glycogen storage disease Ic, OMIM:232240;Fasting hypoglycemia, lactic acidosis, hyperlipidemia, hepatomegaly;Congenital defects of phagocyte number or function; 4. SLC37A4-related congenital disorder of glycosylation with liver dysfunction;Glycogen storage disease Ib, OMIM:232220; 5. Glycogen storage disease Ib, OMIM:232220;Glycogen storage disease Ic, OMIM:232240;Early Onset Inflammatory Bowel Disease; 6. Glycogen storage disease Ib, OMIM:232220;Glycogen storage disease Ic, OMIM:232240; 7. Congenital disorder of glycosylation, type IIw, OMIM:619525; 8. Glycogen storage disease Ib, OMIM:232220;Glycogen storage disease Ic, OMIM:232240;Congenital disorder of glycosylation, type IIw, OMIM:619525; 9. Glycogen storage disease Ib, OMIM:232220;Glycogen storage disease Ic, OMIM:232240; 10. Glycogen storage disease Ib, OMIM:232220;Glycogen storage disease Ic, OMIM:232240; 11. Glycogen storage disease Ib, OMIM:232220;Glycogen storage disease Ic, OMIM:232240;Congenital disorder of glycosylation, type IIw, OMIM:619525; 12. Glycogen storage disease Ib, OMIM:232220;Glycogen storage disease Ic, OMIM:232240;Congenital disorder of glycosylation, type IIw, OMIM:619525; 13. SLC37A4-related congenital disorder of glycosylation with liver dysfunction;Glycogen storage disease Ib, OMIM:232220; 14. Glycogen storage disease Ib, OMIM:232220;Glycogen storage disease Ic, OMIM:232240;Fasting hypoglycemia, lactic acidosis, hyperlipidemia, hepatomegaly;Congenital defects of phagocyte number or function; 15. Glycogen storage disease Ib, OMIM:232220;Glycogen storage disease Ic, OMIM:232240;Congenital disorder of glycosylation, type IIw, OMIM:619525; 16. Glycogen storage disease Ib, OMIM:232220;Glycogen storage disease Ic, OMIM:232240;Congenital disorder of glycosylation, type IIw, OMIM:619525	1. Childhood onset leukodystrophy; 2. Congenital disorders of glycosylation; 3. COVID-19 research; 4. DDG2P; 5. Gastrointestinal epithelial barrier disorders; 6. Glycogen storage disease; 7. Hereditary ataxia and cerebellar anomalies - childhood onset; 8. Hypotonic infant; 9. Infantile enterocolitis & monogenic inflammatory bowel disease; 10. Ketotic hypoglycaemia; 11. Likely inborn error of metabolism; 12. Paediatric disorders; 13. Paediatric disorders; 14. Primary immunodeficiency or monogenic inflammatory bowel disease; 15. Undiagnosed metabolic disorders; 16. Unexplained death in infancy and sudden unexplained death in childhood	AR;AD	Not in ClinGen	1. BOTH monoallelic and biallelic, autosomal or pseudoautosomal; 2. MONOALLELIC, autosomal or pseudoautosomal, NOT imprinted; 3. BIALLELIC, autosomal or pseudoautosomal; 4. BOTH monoallelic and biallelic, autosomal or pseudoautosomal; 5. BIALLELIC, autosomal or pseudoautosomal; 6. BIALLELIC, autosomal or pseudoautosomal; 7. MONOALLELIC, autosomal or pseudoautosomal, NOT imprinted; 8. BOTH monoallelic and biallelic, autosomal or pseudoautosomal; 9. BIALLELIC, autosomal or pseudoautosomal; 10. BIALLELIC, autosomal or pseudoautosomal; 11. BOTH monoallelic and biallelic, autosomal or pseudoautosomal; 12. BOTH monoallelic and biallelic, autosomal or pseudoautosomal; 13. BOTH monoallelic and biallelic, autosomal or pseudoautosomal; 14. BIALLELIC, autosomal or pseudoautosomal; 15. BOTH monoallelic and biallelic, autosomal or pseudoautosomal; 16. BOTH monoallelic and biallelic, autosomal or pseudoautosomal
HGNC:14583	VPS11	Leukodystrophy, hypomyelinating, 12, 616683 (3), Autosomal recessive	1. VPS11-related neurological disorder	1. Leukodystrophy, hypomyelinating, 12, OMIM:616683; 2. Leukodystrophy, hypomyelinating, 12, 616683;Leukodystrophy, hypomyelinating, 12 (MIM 616683); 3. ?Dystonia 32, OMIM:619637;dystonia 32, MONDO:0030486; 4. Leukodystrophy, hypomyelinating, 12 (MIM 616683);Leukodystrophy, hypomyelinating, 12; 5. Leukodystrophy, hypomyelinating, 12, 616683;Leukodystrophy, hypomyelinating, 12 (MIM 616683); 6. Leukodystrophy, hypomyelinating, 12, OMIM:616683; 7. Leukodystrophy, hypomyelinating, 12, 616683;Leukodystrophy, hypomyelinating, 12 (MIM 616683); 8. Leukodystrophy, hypomyelinating, 12 (MIM 616683);Leukodystrophy, hypomyelinating, 12; 9. Leukodystrophy, hypomyelinating, 12, 616683;Leukodystrophy, hypomyelinating, 12 (MIM 616683); 10. Leukodystrophy, hypomyelinating, 12 (MIM 616683);Leukodystrophy, hypomyelinating, 12; 11. Leukodystrophy, hypomyelinating, 12, OMIM:616683	1. Childhood onset leukodystrophy; 2. Childhood onset leukodystrophy; 3. Early onset dystonia; 4. Early onset or syndromic epilepsy; 5. Hypotonic infant; 6. Inherited white matter disorders; 7. Intellectual disability; 8. Paediatric disorders; 9. Paediatric disorders; 10. Unexplained death in infancy and sudden unexplained death in childhood; 11. White matter disorders and cerebral calcification - narrow panel	AR	AR	1. BIALLELIC, autosomal or pseudoautosomal; 2. BIALLELIC, autosomal or pseudoautosomal; 3. BIALLELIC, autosomal or pseudoautosomal; 4. BIALLELIC, autosomal or pseudoautosomal; 5. BIALLELIC, autosomal or pseudoautosomal; 6. BIALLELIC, autosomal or pseudoautosomal; 7. BIALLELIC, autosomal or pseudoautosomal; 8. BIALLELIC, autosomal or pseudoautosomal; 9. BIALLELIC, autosomal or pseudoautosomal; 10. BIALLELIC, autosomal or pseudoautosomal; 11. BIALLELIC, autosomal or pseudoautosomal
HGNC:4982	HMBS	Leukoencephalopathy, porphyria-related, 620711 (3), Autosomal recessive; Encephalopathy, porphyria-related, 620704 (3), Autosomal recessive; Porphyria, acute intermittent, nonerythroid variant, 176000 (3), Autosomal dominant; Porphyria, acute intermittent, 176000 (3), Autosomal dominant	1. acute intermittent porphyria	1. Porphyria, acute intermittent, nonerythroid variant, OMIM:176000;Porphyria, acute intermittent, OMIM:176000;acute intermittent porphyria, MONDO:0008294;Encephalopathy, porphyria-related, OMIM:620704;encephalopathy, porphyria-related, MONDO:0958224;Leukoencephalopathy, porphyria-related, OMIM: 620711; 2. Leukoencephalopathy, HP:0002352;cerebellar ataxia, MONDO:0000437; 3. Leukoencephalopathy, porphyria-related, OMIM: 620711;Encephalopathy, porphyria-related, OMIM: 620704; 4. Leukoencephalopathy, porphyria-related, OMIM:620711;Encephalopathy, porphyria-related, OMIM:620704; 5. Leukoencephalopathy, HP:0002352; 6. Porphyria, acute intermittent OMIM:176000;acute intermittent porphyria MONDO:0008294;Leukoencephalopathy, porphyria-related OMIM:620711;leukoencephalopathy, porphyria-related, MONDO:0958226;Encephalopathy, porphyria-related, OMIM:620704;encephalopathy, porphyria-related, MONDO:0958224; 7. Porphyria, acute intermittent, OMIM:176000;Porphyria, acute intermittent, nonerythroid variant, OMIM:176000;Leukoencephalopathy, porphyria-related OMIM:620711;leukoencephalopathy, porphyria-related, MONDO:0958226;Encephalopathy, porphyria-related, OMIM:620704;encephalopathy, porphyria-related, MONDO:0958224; 8. Leukoencephalopathy, HP:0002352;cerebellar ataxia, MONDO:0000437; 9. Porphyria, acute intermittent, OMIM:76000;Porphyria, acute intermittent, nonerythroid variant, OMIM:176000;Leukoencephalopathy, HP:0002352;hereditary peripheral neuropathy, MONDO:0020127; 10. Porphyria, acute intermittent, 176000;AIP, Abdominal pain, psychosis, depression, seizures, axonal predominantly motor neuropathy; 11. Porphyria, acute intermittent OMIM:176000;acute intermittent porphyria MONDO:0008294;Leukoencephalopathy, porphyria-related OMIM:620711;leukoencephalopathy, porphyria-related, MONDO:0958226;Encephalopathy, porphyria-related, OMIM:620704;encephalopathy, porphyria-related, MONDO:0958224; 12. Porphyria, acute intermittent OMIM:176000;acute intermittent porphyria MONDO:0008294;Leukoencephalopathy, porphyria-related OMIM:620711;leukoencephalopathy, porphyria-related, MONDO:0958226;Encephalopathy, porphyria-related, OMIM:620704;encephalopathy, porphyria-related, MONDO:0958224; 13. Porphyria, acute intermittent OMIM:176000;acute intermittent porphyria MONDO:0008294;Leukoencephalopathy, porphyria-related OMIM:620711;leukoencephalopathy, porphyria-related, MONDO:0958226;Encephalopathy, porphyria-related, OMIM:620704;encephalopathy, porphyria-related, MONDO:0958224; 14. Porphyria, acute intermittent OMIM:176000;acute intermittent porphyria MONDO:0008294;Leukoencephalopathy, porphyria-related OMIM:620711;leukoencephalopathy, porphyria-related, MONDO:0958226;Encephalopathy, porphyria-related, OMIM:620704;encephalopathy, porphyria-related, MONDO:0958224; 15. Acute intermittent porphyria (Acute neuropathic porphyrias);Porphyria, acute intermittent, 176000; Porphyria, acute intermittent, nonerythroid variant, 176000; 16. Porphyria, acute intermittent OMIM:176000;acute intermittent porphyria MONDO:0008294;Leukoencephalopathy, porphyria-related OMIM:620711;leukoencephalopathy, porphyria-related, MONDO:0958226;Encephalopathy, porphyria-related, OMIM:620704;encephalopathy, porphyria-related, MONDO:0958224; 17. Leukoencephalopathy, HP:0002352	1. Acute intermittent porphyria; 2. Ataxia and cerebellar anomalies - narrow panel; 3. Bilateral congenital or childhood onset cataracts; 4. Childhood onset hereditary spastic paraplegia; 5. Childhood onset leukodystrophy; 6. Childhood onset leukodystrophy; 7. Cutaneous photosensitivity with a likely genetic cause; 8. Hereditary ataxia and cerebellar anomalies - childhood onset; 9. Hereditary neuropathy or pain disorder; 10. Hereditary neuropathy; 11. Hypotonic infant; 12. Likely inborn error of metabolism; 13. Non-acute porphyrias; 14. Paediatric disorders; 15. Undiagnosed metabolic disorders; 16. Unexplained death in infancy and sudden unexplained death in childhood; 17. White matter disorders and cerebral calcification - narrow panel	AR;AD	SD	1. MONOALLELIC, autosomal or pseudoautosomal, imprinted status unknown; 2. BIALLELIC, autosomal or pseudoautosomal; 3. BIALLELIC, autosomal or pseudoautosomal; 4. BIALLELIC, autosomal or pseudoautosomal; 5. BIALLELIC, autosomal or pseudoautosomal; 6. MONOALLELIC, autosomal or pseudoautosomal, NOT imprinted; 7. BOTH monoallelic and biallelic (but BIALLELIC mutations cause a more SEVERE disease form), autosomal or pseudoautosomal; 8. BIALLELIC, autosomal or pseudoautosomal; 9. BOTH monoallelic and biallelic, autosomal or pseudoautosomal; 10. MONOALLELIC, autosomal or pseudoautosomal, NOT imprinted; 11. MONOALLELIC, autosomal or pseudoautosomal, NOT imprinted; 12. MONOALLELIC, autosomal or pseudoautosomal, NOT imprinted; 13. MONOALLELIC, autosomal or pseudoautosomal, NOT imprinted; 14. MONOALLELIC, autosomal or pseudoautosomal, NOT imprinted; 15. MONOALLELIC, autosomal or pseudoautosomal, NOT imprinted; 16. MONOALLELIC, autosomal or pseudoautosomal, NOT imprinted; 17. BIALLELIC, autosomal or pseudoautosomal
HGNC:2995	DPAGT1	Myasthenic syndrome, congenital, 13, with tubular aggregates, 614750 (3), Autosomal recessive; Congenital disorder of glycosylation, type Ij, 608093 (3), Autosomal recessive	1. DPAGT1-congenital disorder of glycosylation	1. Congenital disorder of glycosylation, type Ij, 608093;Myasthenic syndrome, congenital, with tubular aggregates 2, 614750; 2. Myasthenic syndrome, congenital, 13, with tubular aggregates 614750;UDP-GlcNAc:Dol-P-GlcNac-P transferase deficiency (Disorders of protein N-glycosylation);Congenital disorder of glycosylation, type Ij 608093; 3. Congenital disorder of glycosylation, type Ij, 608093Myasthenic syndrome, congenital, with tubular aggregates 2, 614750;MYASTHENIC SYNDROME, CONGENITAL, WITH TUBULAR AGGREGATES 2; 4. Congenital disorder of glycosylation, type Ij 608093; Myasthenic syndrome, congenital, 13, with tubular aggregates 614750; UDP-GlcNAc:Dol-P-GlcNac-P transferase deficiency (Disorders of protein N-glycosylation); 5. Myasthenic syndrome, congenital, 13, with tubular aggregates, OMIM:614750; 6. MYASTHENIC SYNDROME, CONGENITAL, WITH TUBULAR AGGREGATES 2 614750;DPAGT1-CDG 300129; 7. Congenital disorder of glycosylation, type Ij, 608093; 8. MYASTHENIC SYNDROME, CONGENITAL, WITH TUBULAR AGGREGATES 2;DPAGT1-CDG; 9. Congenital disorder of glycosylation, type Ij 608093; Myasthenic syndrome, congenital, 13, with tubular aggregates 614750; UDP-GlcNAc:Dol-P-GlcNac-P transferase deficiency (Disorders of protein N-glycosylation); 10. Myasthenic syndrome, congenital, 13, with tubular aggregates 614750;UDP-GlcNAc:Dol-P-GlcNac-P transferase deficiency (Disorders of protein N-glycosylation);Congenital disorder of glycosylation, type Ij 608093; 11. Myasthenic syndrome, congenital, 13, with tubular aggregates, OMIM:614750; 12. Congenital disorder of glycosylation, type Ij, 608093Myasthenic syndrome, congenital, with tubular aggregates 2, 614750;MYASTHENIC SYNDROME, CONGENITAL, WITH TUBULAR AGGREGATES 2; 13. Congenital disorder of glycosylation, type Ij, 608093Myasthenic syndrome, congenital, with tubular aggregates 2, 614750;MYASTHENIC SYNDROME, CONGENITAL, WITH TUBULAR AGGREGATES 2; 14. Myasthenic syndrome, congenital, 13, with tubular aggregates 614750;UDP-GlcNAc:Dol-P-GlcNac-P transferase deficiency (Disorders of protein N-glycosylation);Congenital disorder of glycosylation, type Ij 608093; 15. Myasthenic syndrome, congenital, 13, with tubular aggregates, OMIM:614750; 16. Congenital disorder of glycosylation, type Ij 608093;Myasthenic syndrome, congenital, 13, with tubular aggregates 614750;UDP-GlcNAc:Dol-P-GlcNac-P transferase deficiency (Disorders of protein N-glycosylation); 17. Congenital disorder of glycosylation, type Ij, 608093Myasthenic syndrome, congenital, with tubular aggregates 2, 614750;MYASTHENIC SYNDROME, CONGENITAL, WITH TUBULAR AGGREGATES 2; 18. Congenital disorder of glycosylation, type Ij, 608093; 19. MYASTHENIC SYNDROME, CONGENITAL, WITH TUBULAR AGGREGATES 2 614750;DPAGT1-CDG 300129; 20. Myasthenic syndrome, congenital, 13, with tubular aggregates 614750;UDP-GlcNAc:Dol-P-GlcNac-P transferase deficiency (Disorders of protein N-glycosylation);Congenital disorder of glycosylation, type Ij 608093; 21. Congenital disorder of glycosylation, type Ij 608093;Myasthenic syndrome, congenital, 13, with tubular aggregates 614750;UDP-GlcNAc:Dol-P-GlcNac-P transferase deficiency (Disorders of protein N-glycosylation); 22. UDP-GlcNAc:Dol-P-GlcNac-P transferase deficiency (Disorders of protein N-glycosylation);Congenital disorder of glycosylation, type Ij 608093; Myasthenic syndrome, congenital, 13, with tubular aggregates 614750; UDP-GlcNAc:Dol-P-GlcNac-P transferase deficiency (Disorders of protein N-glycosylation); 23. Congenital disorder of glycosylation, type Ij, 608093; 24. Myasthenic syndrome, congenital, 13, with tubular aggregates 614750;UDP-GlcNAc:Dol-P-GlcNac-P transferase deficiency (Disorders of protein N-glycosylation);Congenital disorder of glycosylation, type Ij 608093	1. Arthrogryposis; 2. Childhood onset leukodystrophy; 3. Childhood onset leukodystrophy; 4. Congenital disorders of glycosylation; 5. Congenital myaesthenic syndrome; 6. DDG2P; 7. Early onset or syndromic epilepsy; 8. Fetal anomalies; 9. Hereditary ataxia and cerebellar anomalies - childhood onset; 10. Hypotonic infant; 11. Hypotonic infant; 12. Hypotonic infant; 13. Intellectual disability; 14. Likely inborn error of metabolism; 15. Other rare neuromuscular disorders; 16. Paediatric disorders; 17. Paediatric disorders; 18. Paediatric disorders; 19. Paediatric disorders; 20. Paediatric disorders; 21. Skeletal dysplasia; 22. Undiagnosed metabolic disorders; 23. Unexplained death in infancy and sudden unexplained death in childhood; 24. Unexplained death in infancy and sudden unexplained death in childhood	AR	AR	1. BIALLELIC, autosomal or pseudoautosomal; 2. BIALLELIC, autosomal or pseudoautosomal; 3. BIALLELIC, autosomal or pseudoautosomal; 4. BIALLELIC, autosomal or pseudoautosomal; 5. BIALLELIC, autosomal or pseudoautosomal; 6. BIALLELIC, autosomal or pseudoautosomal; 7. BIALLELIC, autosomal or pseudoautosomal; 8. BIALLELIC, autosomal or pseudoautosomal; 9. BIALLELIC, autosomal or pseudoautosomal; 10. BIALLELIC, autosomal or pseudoautosomal; 11. BIALLELIC, autosomal or pseudoautosomal; 12. BIALLELIC, autosomal or pseudoautosomal; 13. BIALLELIC, autosomal or pseudoautosomal; 14. BIALLELIC, autosomal or pseudoautosomal; 15. BIALLELIC, autosomal or pseudoautosomal; 16. BIALLELIC, autosomal or pseudoautosomal; 17. BIALLELIC, autosomal or pseudoautosomal; 18. BIALLELIC, autosomal or pseudoautosomal; 19. BIALLELIC, autosomal or pseudoautosomal; 20. BIALLELIC, autosomal or pseudoautosomal; 21. BIALLELIC, autosomal or pseudoautosomal; 22. BIALLELIC, autosomal or pseudoautosomal; 23. BIALLELIC, autosomal or pseudoautosomal; 24. BIALLELIC, autosomal or pseudoautosomal
HGNC:1541	CBL	Noonan syndrome-like disorder with or without juvenile myelomonocytic leukemia, 613563 (3), Autosomal dominant	1. CBL-related disorder	1. Noonan syndrome-like disorder with or without juvenile myelomonocytic leukemia 613563; 2. cerebral arterial disease, MONDO:0006693;Moyamoya disease, MONDO:0016820;early-onset moyamoya angiopathy;Noonan syndrome-like disorder with or without juvenile myelomonocytic leukemia, OMIM:613563; 3. Noonan syndrome-like disorder with or without juvenile myelomonocytic leukemia, 613563;NOONAN SYNDROME-LIKE DISORDER WITH OR WITHOUT JUVENILE MEYLOMONOCYTIC LEUKEMIA; 4. Noonan syndrome;CBL associated Juvenile Myelomonocytic Leukemia and Developmental Anomalies; 5. 613563;Noonan syndrome-like disorder with or without juvenile myelomonocytic leukemia 613563; 6. Myelodysplastic syndrome (MDS), Paediatric;Noonan syndrome-like disorder with or without juvenile myelomonocytic leukemia; 7. NOONAN SYNDROME-LIKE DISORDER WITH OR WITHOUT JUVENILE MEYLOMONOCYTIC LEUKEMIA 613563; 8. NOONAN SYNDROME-LIKE DISORDER WITH OR WITHOUT JUVENILE MEYLOMONOCYTIC LEUKEMIA; 9. Noonan syndrome-like disorder with or without juvenile myelomonocytic leukemia, 613563;NSLL;Noonan syndrome-like disorder associated with JMML;Fetal hydrops (in some patients); 10. Class: Ras-opathy;Noonan-like;JMML; 11. Class: Ras-opathy;Noonan-like;JMML; 12. Noonan syndrome-like disorder with or without juvenile myelomonocytic leukemia, 613563;NOONAN SYNDROME-LIKE DISORDER WITH OR WITHOUT JUVENILE MEYLOMONOCYTIC LEUKEMIA; 13. Noonan syndrome-like disorder with or without juvenile myelomonocytic leukemia, 613563;NOONAN SYNDROME-LIKE DISORDER WITH OR WITHOUT JUVENILE MEYLOMONOCYTIC LEUKEMIA; 14. NOONAN SYNDROME-LIKE DISORDER WITH OR WITHOUT JUVENILE MEYLOMONOCYTIC LEUKEMIA; 15. Noonan syndrome-like disorder with or without juvenile myelomonocytic leukemia, OMIM:613563; 16. NOONAN SYNDROME-LIKE DISORDER WITH OR WITHOUT JUVENILE MEYLOMONOCYTIC LEUKEMIA 613563; 17. Noonan syndrome-like disorder with or without juvenile myelomonocytic leukemia, 613563;NOONAN SYNDROME-LIKE DISORDER WITH OR WITHOUT JUVENILE MEYLOMONOCYTIC LEUKEMIA; 18. Noonan syndrome-like disorder with or without juvenile myelomonocytic leukemia;Noonan syndrome-like disorder with or without juvenile myelomonocytic leukemia 613563; 19. NSLL;NOONAN SYNDROME-LIKE DISORDER WITH OR WITHOUT JUVENILE MYELOMONOCYTIC LEUKEMIA;Noonan-like disorder; 20. Noonan syndrome-like disorder with or without juvenile myelomonocytic leukemia 613563; 21. Noonan syndrome-like disorder with or without juvenile myelomonocytic leukemia 613563; 22. Noonan syndrome-like disorder with or without juvenile myelomonocytic leukemia;Noonan syndrome-like disorder with or without juvenile myelomonocytic leukemia 613563	1. Adult solid tumours cancer susceptibility; 2. Cerebral vascular malformations; 3. Childhood onset leukodystrophy; 4. Childhood solid tumours cancer susceptibility; 5. Childhood solid tumours; 6. Cytopenias and congenital anaemias; 7. DDG2P; 8. Fetal anomalies; 9. Fetal hydrops; 10. Haematological malignancies cancer susceptibility; 11. Haematological malignancies for rare disease; 12. Hypotonic infant; 13. Intellectual disability; 14. IUGR and IGF abnormalities; 15. Monogenic short stature; 16. Paediatric disorders; 17. Paediatric disorders; 18. Paediatric or syndromic cardiomyopathy; 19. Pigmentary skin disorders; 20. Primary lymphoedema; 21. RASopathies; 22. Unexplained death in infancy and sudden unexplained death in childhood	AD	AD	1. MONOALLELIC, autosomal or pseudoautosomal, imprinted status unknown; 2. MONOALLELIC, autosomal or pseudoautosomal, NOT imprinted; 3. MONOALLELIC, autosomal or pseudoautosomal, NOT imprinted; 4. MONOALLELIC, autosomal or pseudoautosomal, imprinted status unknown; 5. MONOALLELIC, autosomal or pseudoautosomal, imprinted status unknown; 6. Unknown; 7. MONOALLELIC, autosomal or pseudoautosomal, imprinted status unknown; 8. MONOALLELIC, autosomal or pseudoautosomal, imprinted status unknown; 9. MONOALLELIC, autosomal or pseudoautosomal, NOT imprinted; 10. MONOALLELIC, autosomal or pseudoautosomal, imprinted status unknown; 11. MONOALLELIC, autosomal or pseudoautosomal, imprinted status unknown; 12. MONOALLELIC, autosomal or pseudoautosomal, NOT imprinted; 13. MONOALLELIC, autosomal or pseudoautosomal, NOT imprinted; 14. MONOALLELIC, autosomal or pseudoautosomal, NOT imprinted; 15. MONOALLELIC, autosomal or pseudoautosomal, NOT imprinted; 16. MONOALLELIC, autosomal or pseudoautosomal, imprinted status unknown; 17. MONOALLELIC, autosomal or pseudoautosomal, NOT imprinted; 18. MONOALLELIC, autosomal or pseudoautosomal, NOT imprinted; 19. MONOALLELIC, autosomal or pseudoautosomal, NOT imprinted; 20. MONOALLELIC, autosomal or pseudoautosomal, imprinted status unknown; 21. MONOALLELIC, autosomal or pseudoautosomal, NOT imprinted; 22. MONOALLELIC, autosomal or pseudoautosomal, NOT imprinted
HGNC:14344	C1QTNF5	Retinal degeneration, late-onset, autosomal dominant, 605670 (3), Autosomal dominant	1. inherited retinal dystrophy	1. Eye Disorders;Retinal Degeneration;Retinitis pigmentosa;Retinal degeneration, late-onset, autosomal dominant, 605670	1. Retinal disorders	AD	AD	1. MONOALLELIC, autosomal or pseudoautosomal, imprinted status unknown
HGNC:18121	MFRP	Microphthalmia, isolated 5, 611040 (3), Autosomal recessive; Nanophthalmos 2, 609549 (3), Autosomal recessive	Not in ClinGen	1. Microphthalmia, isolated 5, 611040;Isolated Microphthalmia; 2. NANOPHTHALMOS 2 609549;MICROPHTHALMIA ISOLATED TYPE 5 611040; 3. NANOPHTHALMOS 2;MICROPHTHALMIA ISOLATED TYPE 5; 4. NANOPHTHALMOS 2 609549;MICROPHTHALMIA ISOLATED TYPE 5 611040; 5. Eye Disorders; 6. Isolated Microphthalmia;Microphthalmia, isolated 5, 611040	1. Anophthalmia or microphthalmia; 2. DDG2P; 3. Fetal anomalies; 4. Paediatric disorders; 5. Retinal disorders; 6. Structural eye disease	AR	Not in ClinGen	1. BIALLELIC, autosomal or pseudoautosomal; 2. BIALLELIC, autosomal or pseudoautosomal; 3. BIALLELIC, autosomal or pseudoautosomal; 4. BIALLELIC, autosomal or pseudoautosomal; 5. BIALLELIC, autosomal or pseudoautosomal; 6. BIALLELIC, autosomal or pseudoautosomal
HGNC:9706	NECTIN1	Cleft lip/palate-ectodermal dysplasia syndrome, 225060 (3), Autosomal recessive; Orofacial cleft 7, 225060 (3), Autosomal recessive	1. cleft lip/palate-ectodermal dysplasia syndrome	1. Cleft lip/Palate ectodermal dysplasia syndrome, 225060;Orofacial cleft 7, 225060;Cleft Lip with or without Cleft Palate;Zlotogora-Ogur syndrome;CLP, partial syndactyly of digits, intellectual disability, dysmorphism;Ectodermal dysplasia, Margarita Island type;Cleft lip; 2. ; 3. NECTIN1-related cleft lip/palate-ectodermal dysplasia syndrome, OMIM:225060; 4. Cleft lip/palate-ectodermal dysplasia syndrome, 225060;Orofacial cleft 7, 225060; 5. Cleft lip/palate-ectodermal dysplasia syndrome, 225060;Orofacial cleft 7, 225060; 6. Cleft lip/palate-ectodermal dysplasia syndrome, OMIM:225060;Orofacial cleft 7, OMIM:225060; 7. NECTIN1-related cleft lip/palate-ectodermal dysplasia syndrome, OMIM:225060; 8. Cleft lip/Palate ectodermal dysplasia syndrome, 225060;Orofacial cleft 7, 225060;Cleft Lip with or without Cleft Palate;Zlotogora-Ogur syndrome;CLP, partial syndactyly of digits, intellectual disability, dysmorphism;Ectodermal dysplasia, Margarita Island type;Cleft lip	1. Clefting; 2. COVID-19 research; 3. DDG2P; 4. Ectodermal dysplasia without a known gene mutation; 5. Ectodermal dysplasia; 6. Fetal anomalies; 7. Paediatric disorders; 8. Paediatric disorders	AR	AR	1. BIALLELIC, autosomal or pseudoautosomal; 2. Unknown; 3. BIALLELIC, autosomal or pseudoautosomal; 4. BIALLELIC, autosomal or pseudoautosomal; 5. BIALLELIC, autosomal or pseudoautosomal; 6. BIALLELIC, autosomal or pseudoautosomal; 7. BIALLELIC, autosomal or pseudoautosomal; 8. BIALLELIC, autosomal or pseudoautosomal
HGNC:11720	TECTA	Deafness, autosomal dominant 8/12, 601543 (3), Autosomal dominant; Deafness, autosomal recessive 21, 603629 (3), Autosomal recessive	1. nonsyndromic genetic hearing loss; 2. nonsyndromic genetic hearing loss	1. hearing loss;Nonsyndromic Hearing Loss, Dominant;Deafness, autosomal dominant 8/12, 601543;Nonsyndromic Hearing Loss, Recessive;Nonsyndromic Hearing Loss, Dominant;#603629:Deafness, autosomal recessive 21; 2. hearing loss;Nonsyndromic Hearing Loss, Dominant;Deafness, autosomal dominant 8/12, 601543;Nonsyndromic Hearing Loss, Recessive;Nonsyndromic Hearing Loss, Dominant;#603629:Deafness, autosomal recessive 21	1. Monogenic hearing loss; 2. Paediatric disorders	AR;AD	AR;AD	1. BOTH monoallelic and biallelic, autosomal or pseudoautosomal; 2. BOTH monoallelic and biallelic, autosomal or pseudoautosomal
HGNC:10547	SC5D	Lathosterolosis, 607330 (3), Autosomal recessive	Not in ClinGen	1. ; 2. Lathosterolosis, 607330;LATHOSTEROLOSIS (LATHST); 3. Lathosterolosis, 607330;Intellectual disability;Cataracts; 4. LATHOSTEROLOSIS 607330; 5. LATHOSTEROLOSIS; 6. Lathosterolosis, 607330;LATHOSTEROLOSIS (LATHST); 7. Lathosterolosis, 607330;Intellectual disability;Cataracts; 8. Lathosterolosis, 607330;LATHOSTEROLOSIS (LATHST); 9. Lathosterolosis, 607330;Intellectual disability;Cataracts; 10. Lathosterolosis, 607330;LATHOSTEROLOSIS (LATHST); 11. Lathosterolosis, 607330;Intellectual disability;Cataracts; 12. LATHOSTEROLOSIS 607330; 13. Lathosterolosis (Disorders of sterol biosynthesis);Cataracts;Intellectual disability; 14. Lathosterolosis, 607330;Intellectual disability;Cataracts	1. Bilateral congenital or childhood onset cataracts; 2. Childhood onset leukodystrophy; 3. Childhood onset leukodystrophy; 4. DDG2P; 5. Fetal anomalies; 6. Hypotonic infant; 7. Hypotonic infant; 8. Intellectual disability; 9. Likely inborn error of metabolism; 10. Paediatric disorders; 11. Paediatric disorders; 12. Paediatric disorders; 13. Undiagnosed metabolic disorders; 14. Unexplained death in infancy and sudden unexplained death in childhood	AR	Not in ClinGen	1. BIALLELIC, autosomal or pseudoautosomal; 2. BIALLELIC, autosomal or pseudoautosomal; 3. BIALLELIC, autosomal or pseudoautosomal; 4. BIALLELIC, autosomal or pseudoautosomal; 5. BIALLELIC, autosomal or pseudoautosomal; 6. BIALLELIC, autosomal or pseudoautosomal; 7. BIALLELIC, autosomal or pseudoautosomal; 8. BIALLELIC, autosomal or pseudoautosomal; 9. BIALLELIC, autosomal or pseudoautosomal; 10. BIALLELIC, autosomal or pseudoautosomal; 11. BIALLELIC, autosomal or pseudoautosomal; 12. BIALLELIC, autosomal or pseudoautosomal; 13. BIALLELIC, autosomal or pseudoautosomal; 14. BIALLELIC, autosomal or pseudoautosomal
HGNC:24039	CLMP	Congenital short bowel syndrome, 615237 (3), Autosomal recessive	Not in ClinGen	1. CONGENITAL SHORT BOWEL SYNDROME 615237; 2. Congenital short bowel syndrome 615237; 3. Congenital short bowel syndrome, OMIM:615237; 4. CONGENITAL SHORT BOWEL SYNDROME 615237	1. DDG2P; 2. Gastrointestinal neuromuscular disorders; 3. Intestinal failure or congenital diarrhoea; 4. Paediatric disorders	AR	Not in ClinGen	1. BIALLELIC, autosomal or pseudoautosomal; 2. BIALLELIC, autosomal or pseudoautosomal; 3. BIALLELIC, autosomal or pseudoautosomal; 4. BIALLELIC, autosomal or pseudoautosomal
HGNC:20665	SCN3B	Atrial fibrillation, familial, 16, 613120 (3), Autosomal dominant; Brugada syndrome 7, 613120 (3), Autosomal dominant	Not in ClinGen	Not in GEL	Not in GEL	AD	Not in ClinGen	Not in GEL
HGNC:17474	ESAM	Neurodevelopmental disorder with intracranial hemorrhage, seizures, and spasticity, 620371 (3), Autosomal recessive	Not in ClinGen	1. Neurodevelopmental disorder with intracranial hemorrhage, seizures, and spasticity, OMIM:620371; 2. Neurodevelopmental disorder with intracranial hemorrhage, seizures, and spasticity, OMIM:620371; 3. ESAM-related neurodevelopmental disorder with intracranial hemorrhage, seizures, and spasticity; 4. Neurodevelopmental disorder with intracranial hemorrhage, seizures, and spasticity, OMIM:620371; 5. Neurodevelopmental disorder with intracranial hemorrhage, seizures, and spasticity, OMIM:620371; 6. Neurodevelopmental disorder with intracranial hemorrhage, seizures, and spasticity, OMIM:620371; 7. Neurodevelopmental disorder with intracranial hemorrhage, seizures, and spasticity, OMIM:620371; 8. Neurodevelopmental disorder with intracranial hemorrhage, seizures, and spasticity, OMIM:620371; 9. ESAM-related neurodevelopmental disorder with intracranial hemorrhage, seizures, and spasticity; 10. Neurodevelopmental disorder with intracranial hemorrhage, seizures, and spasticity, OMIM:620371; 11. Neurodevelopmental disorder with intracranial hemorrhage, seizures, and spasticity, OMIM:620371; 12. Neurodevelopmental disorder with intracranial hemorrhage, seizures, and spasticity, OMIM:620371	1. Childhood onset leukodystrophy; 2. Childhood onset leukodystrophy; 3. DDG2P; 4. Early onset or syndromic epilepsy; 5. Fetal anomalies; 6. Hypotonic infant; 7. Intellectual disability; 8. Paediatric disorders; 9. Paediatric disorders; 10. Paediatric disorders; 11. Unexplained death in infancy and sudden unexplained death in childhood; 12. White matter disorders and cerebral calcification - narrow panel	AR	Not in ClinGen	1. BIALLELIC, autosomal or pseudoautosomal; 2. BIALLELIC, autosomal or pseudoautosomal; 3. BIALLELIC, autosomal or pseudoautosomal; 4. BIALLELIC, autosomal or pseudoautosomal; 5. BIALLELIC, autosomal or pseudoautosomal; 6. BIALLELIC, autosomal or pseudoautosomal; 7. BIALLELIC, autosomal or pseudoautosomal; 8. BIALLELIC, autosomal or pseudoautosomal; 9. BIALLELIC, autosomal or pseudoautosomal; 10. BIALLELIC, autosomal or pseudoautosomal; 11. BIALLELIC, autosomal or pseudoautosomal; 12. BIALLELIC, autosomal or pseudoautosomal
HGNC:13433	ROBO3	Gaze palsy, familial horizontal, with progressive scoliosis, 1, 607313 (3), Autosomal recessive	1. gaze palsy, familial horizontal, with progressive scoliosis 1	1. Gaze palsy, familial horizontal, with progressive scoliosis, 1; 2. xml:space="preserve"> Gaze palsy, familial horizontal, with progressive scoliosis, 1 607313; 3. FAMILIAL HORIZONTAL GAZE PALSY WITH PROGRESSIVE SCOLIOSIS 607313; 4. Gaze palsy, familial horizontal, with progressive scoliosis, 1, OMIM:607313; 5. Gaze palsy, familial horizontal, with progressive scoliosis, 1, OMIM:607313;Gaze palsy, familial horizontal, with progressive scoliosis 1, MONDO:0020790; 6. Gaze palsy, familial horizontal, with progressive scoliosis, 1; 7. Familial horizontal gaze palsy with progressive scoliosis, 607313; 8. FAMILIAL HORIZONTAL GAZE PALSY WITH PROGRESSIVE SCOLIOSIS 607313	1. Ataxia and cerebellar anomalies - narrow panel; 2. Cerebellar hypoplasia; 3. DDG2P; 4. Ehlers Danlos syndrome with a likely monogenic cause; 5. Fetal anomalies; 6. Hereditary ataxia and cerebellar anomalies - childhood onset; 7. Hereditary ataxia with onset in adulthood; 8. Paediatric disorders	AR	AR	1. BIALLELIC, autosomal or pseudoautosomal; 2. BIALLELIC, autosomal or pseudoautosomal; 3. BIALLELIC, autosomal or pseudoautosomal; 4. BIALLELIC, autosomal or pseudoautosomal; 5. BIALLELIC, autosomal or pseudoautosomal; 6. BIALLELIC, autosomal or pseudoautosomal; 7. BIALLELIC, autosomal or pseudoautosomal; 8. BIALLELIC, autosomal or pseudoautosomal
HGNC:17985	ROBO4	Aortic valve disease 3, 618496 (3), Autosomal dominant	Not in ClinGen	1. Bicuspid Aortic Valve and Aortic Aneurysm 618496; 2. Bicuspid Aortic Valve and Aortic Aneurysm 618496	1. DDG2P; 2. Paediatric disorders	AD	Not in ClinGen	1. MONOALLELIC, autosomal or pseudoautosomal, imprinted status unknown; 2. MONOALLELIC, autosomal or pseudoautosomal, imprinted status unknown
HGNC:26361	HEPACAM	Megalencephalic leukoencephalopathy with subcortical cysts 2A, 613925 (3), Autosomal recessive; Megalencephalic leukoencephalopathy with subcortical cysts 2B, remitting, with or without impaired intellectual development, 613926 (3), Autosomal dominant	1. megalencephalic leukoencephalopathy with subcortical cysts 2B, remitting, with or without intellectual disability; 2. megalencephalic leukoencephalopathy with subcortical cysts 2A	1. Megalencephalic leukoencephalopathy with subcortical cysts 2A, OMIM:613925;Megalencephalic leukoencephalopathy with subcortical cysts 2B, remitting, with or without mental retardation, OMIM:613926; 2. Megalencephalic leukoencephalopathy with subcortical cysts 2A, OMIM:613925;Megalencephalic leukoencephalopathy with subcortical cysts 2B, remitting, with or without mental retardation, OMIM:613926; 3. Megalencephalic leukoencephalopathy with subcortical cysts 2A, OMIM:613925;Megalencephalic leukoencephalopathy with subcortical cysts 2B, remitting, with or without mental retardation, OMIM:613926; 4. Megalencephalic leukoencephalopathy with subcortical cysts 2A, OMIM:613925; 5. Megalencephalic leukoencephalopathy with subcortical cysts 2A, OMIM:613925;Megalencephalic leukoencephalopathy with subcortical cysts 2B, remitting, with or without mental retardation, OMIM:613926; 6. Megalencephalic leukoencephalopathy with subcortical cysts 2A, OMIM:613925;Megalencephalic leukoencephalopathy with subcortical cysts 2B, remitting, with or without mental retardation, OMIM:613926; 7. Megalencephalic leukoencephalopathy with subcortical cysts 2A, OMIM:613925;Megalencephalic leukoencephalopathy with subcortical cysts 2B, remitting, with or without mental retardation, OMIM:613926; 8. Megalencephalic leukoencephalopathy with subcortical cysts 2A, OMIM:613925;Megalencephalic leukoencephalopathy with subcortical cysts 2B, remitting, with or without mental retardation, OMIM:613926; 9. Megalencephalic leukoencephalopathy with subcortical cysts 2A, OMIM:613925; 10. Megalencephalic leukoencephalopathy with subcortical cysts 2A, OMIM:613925; 11. Megalencephalic leukoencephalopathy with subcortical cysts 2A, OMIM:613925;Megalencephalic leukoencephalopathy with subcortical cysts 2B, remitting, with or without mental retardation, OMIM:613926	1. Adult onset leukodystrophy; 2. Childhood onset leukodystrophy; 3. Childhood onset leukodystrophy; 4. Early onset or syndromic epilepsy; 5. Hypotonic infant; 6. Inherited white matter disorders; 7. Intellectual disability; 8. Paediatric disorders; 9. Paediatric disorders; 10. Unexplained death in infancy and sudden unexplained death in childhood; 11. White matter disorders and cerebral calcification - narrow panel	AR;AD	AD;AR	1. BOTH monoallelic and biallelic, autosomal or pseudoautosomal; 2. BOTH monoallelic and biallelic (but BIALLELIC mutations cause a more SEVERE disease form), autosomal or pseudoautosomal; 3. BOTH monoallelic and biallelic, autosomal or pseudoautosomal; 4. BIALLELIC, autosomal or pseudoautosomal; 5. BOTH monoallelic and biallelic (but BIALLELIC mutations cause a more SEVERE disease form), autosomal or pseudoautosomal; 6. BOTH monoallelic and biallelic, autosomal or pseudoautosomal; 7. BOTH monoallelic and biallelic (but BIALLELIC mutations cause a more SEVERE disease form), autosomal or pseudoautosomal; 8. BOTH monoallelic and biallelic (but BIALLELIC mutations cause a more SEVERE disease form), autosomal or pseudoautosomal; 9. BIALLELIC, autosomal or pseudoautosomal; 10. BIALLELIC, autosomal or pseudoautosomal; 11. BOTH monoallelic and biallelic, autosomal or pseudoautosomal
HGNC:27344	TMEM218	Joubert syndrome 39, 619562 (3), Autosomal recessive	Not in ClinGen	1. TMEM218-associated ciliopathy; 2. Joubert syndrome 39, OMIM:619562; 3. Joubert syndrome 39, OMIM:619562; 4. Joubert syndrome 39, OMIM:619562; 5. Joubert syndrome 39, OMIM:619562; 6. Joubert syndrome 39, OMIM:619562; 7. Joubert syndrome 39, OMIM:619562; 8. TMEM218-associated ciliopathy; 9. Joubert syndrome 39, OMIM:619562; 10. Joubert syndrome 39, OMIM:619562; 11. Joubert syndrome 39, OMIM:619562; 12. Joubert syndrome 39, OMIM:619562	1. DDG2P; 2. Fetal anomalies; 3. Hereditary ataxia and cerebellar anomalies - childhood onset; 4. Neurological ciliopathies; 5. Ophthalmological ciliopathies (1); 6. Paediatric disorders; 7. Paediatric disorders; 8. Paediatric disorders; 9. Rare multisystem ciliopathy disorders; 10. Rare multisystem ciliopathy Super panel; 11. Rare multisystem ciliopathy Super panel; 12. Retinal disorders	AR	Not in ClinGen	1. BIALLELIC, autosomal or pseudoautosomal; 2. BIALLELIC, autosomal or pseudoautosomal; 3. BIALLELIC, autosomal or pseudoautosomal; 4. BIALLELIC, autosomal or pseudoautosomal; 5. BIALLELIC, autosomal or pseudoautosomal; 6. BIALLELIC, autosomal or pseudoautosomal; 7. BIALLELIC, autosomal or pseudoautosomal; 8. BIALLELIC, autosomal or pseudoautosomal; 9. BIALLELIC, autosomal or pseudoautosomal; 10. BIALLELIC, autosomal or pseudoautosomal; 11. BIALLELIC, autosomal or pseudoautosomal; 12. BIALLELIC, autosomal or pseudoautosomal
HGNC:6172	STT3A	Congenital disorder of glycosylation, type Iw, autosomal dominant, 619714 (3), Autosomal dominant; Congenital disorder of glycosylation, type Iw, autosomal recessive, 615596 (3), Autosomal recessive	1. STT3A-congenital disorder of glycosylation; 2. congenital disorder of glycosylation, type Iw, autosomal dominant	1. Congenital disorder of glycosylation, type Iw, autosomal dominant, OMIM:619714;Congenital disorder of glycosylation, type Iw, autosomal recessive, OMIM:615596; 2. Congenital disorder of glycosylation, type Iw, autosomal dominant, OMIM:619714;Congenital disorder of glycosylation, type Iw, autosomal recessive, OMIM:615596; 3. Congenital disorder of glycosylation, type Iw, autosomal dominant, OMIM:619714;Congenital disorder of glycosylation, type Iw, autosomal recessive, OMIM:615596; 4. CONGENITAL DISORDER OF GLYCOSYLATION, TYPE IW 615596; 5. Congenital disorder of glycosylation, type Iw, autosomal recessive, OMIM:615596;Congenital disorder of glycosylation, type Iw, autosomal dominant, OMIM:619714; 6. Congenital disorder of glycosylation, type Iw, autosomal dominant, OMIM:619714;Congenital disorder of glycosylation, type Iw, autosomal recessive, OMIM:615596; 7. Congenital disorder of glycosylation, type Iw, autosomal dominant, OMIM:619714;Congenital disorder of glycosylation, type Iw, autosomal recessive, OMIM:615596; 8. Congenital disorder of glycosylation, type Iw, autosomal dominant, OMIM:619714;Congenital disorder of glycosylation, type Iw, autosomal recessive, OMIM:615596; 9. Congenital disorder of glycosylation, type Iw, autosomal dominant, OMIM:619714;Congenital disorder of glycosylation, type Iw, autosomal recessive, OMIM:615596; 10. Congenital disorder of glycosylation, type Iw, autosomal dominant, OMIM:619714;Congenital disorder of glycosylation, type Iw, autosomal recessive, OMIM:615596; 11. Congenital disorder of glycosylation, type Iw, autosomal dominant, OMIM:619714;Congenital disorder of glycosylation, type Iw, autosomal recessive, OMIM:615596; 12. CONGENITAL DISORDER OF GLYCOSYLATION, TYPE IW 615596; 13. Congenital disorder of glycosylation, type Iw, autosomal dominant, OMIM:619714;Congenital disorder of glycosylation, type Iw, autosomal recessive, OMIM:615596; 14. Congenital disorder of glycosylation, type Iw, autosomal dominant, OMIM:619714; 15. Congenital disorder of glycosylation, type Iw, autosomal dominant, OMIM:619714; 16. Congenital disorder of glycosylation, type Iw, autosomal dominant, OMIM:619714;Congenital disorder of glycosylation, type Iw, autosomal recessive, OMIM:615596	1. Childhood onset leukodystrophy; 2. Childhood onset leukodystrophy; 3. Congenital disorders of glycosylation; 4. DDG2P; 5. Fetal anomalies; 6. Hereditary ataxia and cerebellar anomalies - childhood onset; 7. Hypotonic infant; 8. Hypotonic infant; 9. Intellectual disability; 10. Likely inborn error of metabolism; 11. Paediatric disorders; 12. Paediatric disorders; 13. Paediatric disorders; 14. Paediatric disorders; 15. Skeletal dysplasia; 16. Unexplained death in infancy and sudden unexplained death in childhood	AR;AD	AR;AD	1. BOTH monoallelic and biallelic, autosomal or pseudoautosomal; 2. BOTH monoallelic and biallelic, autosomal or pseudoautosomal; 3. BOTH monoallelic and biallelic, autosomal or pseudoautosomal; 4. MONOALLELIC, autosomal or pseudoautosomal, imprinted status unknown; 5. BOTH monoallelic and biallelic, autosomal or pseudoautosomal; 6. BOTH monoallelic and biallelic, autosomal or pseudoautosomal; 7. BOTH monoallelic and biallelic, autosomal or pseudoautosomal; 8. BOTH monoallelic and biallelic, autosomal or pseudoautosomal; 9. BOTH monoallelic and biallelic, autosomal or pseudoautosomal; 10. BOTH monoallelic and biallelic, autosomal or pseudoautosomal; 11. BOTH monoallelic and biallelic, autosomal or pseudoautosomal; 12. MONOALLELIC, autosomal or pseudoautosomal, imprinted status unknown; 13. BOTH monoallelic and biallelic, autosomal or pseudoautosomal; 14. MONOALLELIC, autosomal or pseudoautosomal, NOT imprinted; 15. MONOALLELIC, autosomal or pseudoautosomal, NOT imprinted; 16. BOTH monoallelic and biallelic, autosomal or pseudoautosomal
HGNC:1925	CHEK1	Oocyte/zygote/embryo maturation arrest 21, 620610 (3), Autosomal dominant	Not in ClinGen	Not in GEL	Not in GEL	AD	Not in ClinGen	Not in GEL
HGNC:26558	HYLS1	Hydrolethalus syndrome, 236680 (3), Autosomal recessive	1. hydrolethalus syndrome	1. Hydrolethalus syndrome, 236680 (includes Cleft palate, Lateral or midline cleft lip, Lower lip cleft); 2. Joubert syndrome;Hydrolethalus syndrome, 236680; 3. HYDROLETHALUS SYNDROME TYPE 1 236680; 4. HYDROLETHALUS SYNDROME TYPE 1; 5. Joubert syndrome;Hydrolethalus syndrome, 236680; 6. Hydrolethalus syndrome, OMIM:236680; 7. Joubert syndrome;Hydrolethalus syndrome, 236680; 8. Joubert syndrome;Hydrolethalus syndrome, 236680; 9. HYDROLETHALUS SYNDROME TYPE 1 236680; 10. Hydrolethalus syndrome, 236680 (includes Cleft palate, Lateral or midline cleft lip, Lower lip cleft); 11. Joubert syndrome;Hydrolethalus syndrome, 236680; 12. Joubert syndrome;Hydrolethalus syndrome, 236680; 13. Joubert syndrome;Hydrolethalus syndrome, 236680; 14. Hydrolethalus syndrome, 236680;Joubert syndrome; 15. Joubert syndrome;Hydrolethalus syndrome, 236680; 16. Joubert syndrome;Hydrolethalus syndrome, 236680; 17. Joubert syndrome;Hydrolethalus syndrome, 236680; 18. Joubert syndrome;Hydrolethalus syndrome, 236680; 19. HYDROLETHALUS SYNDROME 1;HLS1, # 236680; 20. Joubert syndrome;Hydrolethalus syndrome, 236680	1. Clefting; 2. Cystic renal disease; 3. DDG2P; 4. Fetal anomalies; 5. Hereditary ataxia and cerebellar anomalies - childhood onset; 6. Hydrocephalus; 7. Neurological ciliopathies; 8. Ophthalmological ciliopathies (1); 9. Paediatric disorders; 10. Paediatric disorders; 11. Paediatric disorders; 12. Paediatric disorders; 13. Paediatric disorders; 14. Rare multisystem ciliopathy disorders; 15. Rare multisystem ciliopathy Super panel; 16. Rare multisystem ciliopathy Super panel; 17. Rare multisystem ciliopathy Super panel; 18. Renal ciliopathies; 19. Thoracic dystrophies; 20. Unexplained young onset end-stage renal disease	AR	AR	1. BIALLELIC, autosomal or pseudoautosomal; 2. BIALLELIC, autosomal or pseudoautosomal; 3. BIALLELIC, autosomal or pseudoautosomal; 4. BIALLELIC, autosomal or pseudoautosomal; 5. BIALLELIC, autosomal or pseudoautosomal; 6. BIALLELIC, autosomal or pseudoautosomal; 7. BIALLELIC, autosomal or pseudoautosomal; 8. BIALLELIC, autosomal or pseudoautosomal; 9. BIALLELIC, autosomal or pseudoautosomal; 10. BIALLELIC, autosomal or pseudoautosomal; 11. BIALLELIC, autosomal or pseudoautosomal; 12. BIALLELIC, autosomal or pseudoautosomal; 13. BIALLELIC, autosomal or pseudoautosomal; 14. BIALLELIC, autosomal or pseudoautosomal; 15. BIALLELIC, autosomal or pseudoautosomal; 16. BIALLELIC, autosomal or pseudoautosomal; 17. BIALLELIC, autosomal or pseudoautosomal; 18. BIALLELIC, autosomal or pseudoautosomal; 19. BIALLELIC, autosomal or pseudoautosomal; 20. BIALLELIC, autosomal or pseudoautosomal
HGNC:25461	PUS3	Neurodevelopmental disorder with microcephaly and gray sclerae, 617051 (3), Autosomal recessive	Not in ClinGen	1. Neurodevelopmental disorder with microcephaly and gray sclerae, OMIM:617051; 2. PUS3-associated neurodevelopmental disorder with microcephaly and gray sclerae; 3. Global developmental delay;Microcephaly;Mental retardation, autosomal recessive 55, 617051;Intellectual disability; 4. Neurodevelopmental disorder with microcephaly and gray sclerae, OMIM:617051; 5. PUS3-associated neurodevelopmental disorder with microcephaly and gray sclerae; 6. Neurodevelopmental disorder with microcephaly and gray sclerae, OMIM:617051	1. Childhood onset leukodystrophy; 2. DDG2P; 3. Hypotonic infant; 4. Intellectual disability; 5. Paediatric disorders; 6. Paediatric disorders	AR	Not in ClinGen	1. BIALLELIC, autosomal or pseudoautosomal; 2. BIALLELIC, autosomal or pseudoautosomal; 3. BIALLELIC, autosomal or pseudoautosomal; 4. BIALLELIC, autosomal or pseudoautosomal; 5. BIALLELIC, autosomal or pseudoautosomal; 6. BIALLELIC, autosomal or pseudoautosomal
HGNC:17104	CDON	Holoprosencephaly 11, 614226 (3), Autosomal dominant	Not in ClinGen	1. Holoprosencephaly 11, 614226;Holoprosencephaly; 2. Holoprosencephaly 11, 614226;HOLOPROSENCEPHALY 11; 3. HOLOPROSENCEPHALY 11 614226; 4. HOLOPROSENCEPHALY 11; 5. Holoprosencephaly 11, 614226;Holoprosencephaly; 6. Holoprosencephaly 11, 614226;HOLOPROSENCEPHALY 11; 7. Holoprosencephaly 11, 614226;HOLOPROSENCEPHALY 11; 8. HOLOPROSENCEPHALY 11 614226; 9. Holoprosencephaly 11, 614226;HOLOPROSENCEPHALY 11; 10. Holoprosencephaly 11 (614226); 11. Holoprosencephaly 11, OMIM:614226, MONDO:0013642	1. Cerebral malformation; 2. Childhood onset leukodystrophy; 3. DDG2P; 4. Fetal anomalies; 5. Holoprosencephaly - NOT chromosomal; 6. Hypotonic infant; 7. Intellectual disability; 8. Paediatric disorders; 9. Paediatric disorders; 10. Pituitary hormone deficiency; 11. Structural eye disease	AD	Not in ClinGen	1. MONOALLELIC, autosomal or pseudoautosomal, imprinted status unknown; 2. MONOALLELIC, autosomal or pseudoautosomal, NOT imprinted; 3. MONOALLELIC, autosomal or pseudoautosomal, imprinted status unknown; 4. MONOALLELIC, autosomal or pseudoautosomal, imprinted status unknown; 5. MONOALLELIC, autosomal or pseudoautosomal, imprinted status unknown; 6. MONOALLELIC, autosomal or pseudoautosomal, NOT imprinted; 7. MONOALLELIC, autosomal or pseudoautosomal, NOT imprinted; 8. MONOALLELIC, autosomal or pseudoautosomal, imprinted status unknown; 9. MONOALLELIC, autosomal or pseudoautosomal, NOT imprinted; 10. MONOALLELIC, autosomal or pseudoautosomal, imprinted status unknown; 11. BIALLELIC, autosomal or pseudoautosomal
HGNC:26927	FOXRED1	Mitochondrial complex I deficiency, nuclear type 19, 618241 (3), Autosomal recessive	1. Leigh syndrome; 2. mitochondrial disease	1. Mitochondrial complex I deficiency, nuclear type 19, 618241; 2. Mitochondrial Diseases;Leigh syndrome due to mitochondrial complex I deficiency, 256000Mitochondrial complex I deficiency, 252010;Isolated complex I deficiency;Complex I (Mitochondrial respiratory chain disorders (caused by nuclear variants only), OXPHOS assembly factors);Mitochondrial Respiratory Chain Complex I Deficiency; 3. Mitochondrial complex I deficiency, nuclear type 19, OMIM:618241;mitochondrial complex 1 deficiency, nuclear type 19, MONDO:0032624; 4. Isolated complex I deficiency;Leigh syndrome due to mitochondrial complex I deficiency, 256000Mitochondrial complex I deficiency, 252010;Mitochondrial Diseases;Mitochondrial Respiratory Chain Complex I Deficiency; 5. MITOCHONDRIAL COMPLEX I DEFICIENCY 252010; 6. Mitochondrial complex I deficiency, nuclear type 19, OMIM:618241;mitochondrial complex 1 deficiency, nuclear type 19, MONDO:0032624; 7. MITOCHONDRIAL COMPLEX I DEFICIENCY; 8. Mitochondrial Diseases;Leigh syndrome due to mitochondrial complex I deficiency, 256000Mitochondrial complex I deficiency, 252010;Isolated complex I deficiency;Complex I (Mitochondrial respiratory chain disorders (caused by nuclear variants only), OXPHOS assembly factors);Mitochondrial Respiratory Chain Complex I Deficiency; 9. Mitochondrial complex I deficiency, nuclear type 19, OMIM:618241;mitochondrial complex 1 deficiency, nuclear type 19, MONDO:0032624; 10. Mitochondrial complex I deficiency, nuclear type 19, OMIM:618241;mitochondrial complex 1 deficiency, nuclear type 19, MONDO:0032624; 11. Mitochondrial Diseases;Leigh syndrome due to mitochondrial complex I deficiency, 256000Mitochondrial complex I deficiency, 252010;Isolated complex I deficiency;Complex I (Mitochondrial respiratory chain disorders (caused by nuclear variants only), OXPHOS assembly factors);Mitochondrial Respiratory Chain Complex I Deficiency; 12. Mitochondrial complex I deficiency, nuclear type 19, 618241; 13. Isolated complex I deficiency;Leigh syndrome due to mitochondrial complex I deficiency, 256000Mitochondrial complex I deficiency, 252010;Mitochondrial Diseases;Mitochondrial Respiratory Chain Complex I Deficiency; 14. MITOCHONDRIAL COMPLEX I DEFICIENCY 252010; 15. Mitochondrial Diseases;Leigh syndrome due to mitochondrial complex I deficiency, 256000Mitochondrial complex I deficiency, 252010;Isolated complex I deficiency;Complex I (Mitochondrial respiratory chain disorders (caused by nuclear variants only), OXPHOS assembly factors);Mitochondrial Respiratory Chain Complex I Deficiency; 16. Mitochondrial complex I deficiency, nuclear type 19, OMIM:618241;mitochondrial complex 1 deficiency, nuclear type 19, MONDO:0032624; 17. Mitochondrial complex I deficiency, nuclear type 19, OMIM:618241;mitochondrial complex 1 deficiency, nuclear type 19, MONDO:0032624; 18. Mitochondrial complex I deficiency, nuclear type 19, 618241; 19. Mitochondrial complex I deficiency, nuclear type 19, 618241; 20. Complex I (Mitochondrial respiratory chain disorders (caused by nuclear variants only), OXPHOS assembly factors);Isolated complex I deficiency;Leigh syndrome due to mitochondrial complex I deficiency, 256000Mitochondrial complex I deficiency, 252010;Mitochondrial Diseases;Mitochondrial Respiratory Chain Complex I Deficiency; 21. Mitochondrial complex I deficiency, nuclear type 19, OMIM:618241;mitochondrial complex 1 deficiency, nuclear type 19, MONDO:0032624; 22. Mitochondrial Diseases;Leigh syndrome due to mitochondrial complex I deficiency, 256000Mitochondrial complex I deficiency, 252010;Isolated complex I deficiency;Complex I (Mitochondrial respiratory chain disorders (caused by nuclear variants only), OXPHOS assembly factors);Mitochondrial Respiratory Chain Complex I Deficiency; 23. Mitochondrial complex I deficiency, nuclear type 19, 618241	1. Childhood onset dystonia, chorea or related movement disorder; 2. Childhood onset leukodystrophy; 3. Childhood onset leukodystrophy; 4. Childhood onset leukodystrophy; 5. DDG2P; 6. Early onset or syndromic epilepsy; 7. Fetal anomalies; 8. Hypotonic infant; 9. Hypotonic infant; 10. Intellectual disability; 11. Likely inborn error of metabolism; 12. Mitochondrial disorder with complex I deficiency; 13. Mitochondrial disorders; 14. Paediatric disorders; 15. Paediatric disorders; 16. Paediatric disorders; 17. Paediatric disorders; 18. Paediatric or syndromic cardiomyopathy; 19. Possible mitochondrial disorder - nuclear genes; 20. Undiagnosed metabolic disorders; 21. Unexplained death in infancy and sudden unexplained death in childhood; 22. Unexplained death in infancy and sudden unexplained death in childhood; 23. Unexplained death in infancy and sudden unexplained death in childhood	AR	AR;AR	1. BIALLELIC, autosomal or pseudoautosomal; 2. BIALLELIC, autosomal or pseudoautosomal; 3. BIALLELIC, autosomal or pseudoautosomal; 4. BIALLELIC, autosomal or pseudoautosomal; 5. BIALLELIC, autosomal or pseudoautosomal; 6. BIALLELIC, autosomal or pseudoautosomal; 7. BIALLELIC, autosomal or pseudoautosomal; 8. BIALLELIC, autosomal or pseudoautosomal; 9. BIALLELIC, autosomal or pseudoautosomal; 10. BIALLELIC, autosomal or pseudoautosomal; 11. BIALLELIC, autosomal or pseudoautosomal; 12. BIALLELIC, autosomal or pseudoautosomal; 13. BIALLELIC, autosomal or pseudoautosomal; 14. BIALLELIC, autosomal or pseudoautosomal; 15. BIALLELIC, autosomal or pseudoautosomal; 16. BIALLELIC, autosomal or pseudoautosomal; 17. BIALLELIC, autosomal or pseudoautosomal; 18. BIALLELIC, autosomal or pseudoautosomal; 19. BIALLELIC, autosomal or pseudoautosomal; 20. BIALLELIC, autosomal or pseudoautosomal; 21. BIALLELIC, autosomal or pseudoautosomal; 22. BIALLELIC, autosomal or pseudoautosomal; 23. BIALLELIC, autosomal or pseudoautosomal
HGNC:29812	DCPS	Al-Raqad syndrome, 616459 (3), Autosomal recessive	Not in ClinGen	1. Al-Raqad syndrome, 616459;Al-Raqad syndrome (OMIM 616459); 2. Al-Raqad syndrome, 616459;Al-Raqad syndrome (OMIM 616459); 3. Al-Raqad syndrome, 616459;Al-Raqad syndrome (OMIM 616459); 4. Al-Raqad syndrome, 616459;Al-Raqad syndrome (OMIM 616459)	1. Childhood onset leukodystrophy; 2. Hypotonic infant; 3. Intellectual disability; 4. Paediatric disorders	AR	Not in ClinGen	1. BIALLELIC, autosomal or pseudoautosomal; 2. BIALLELIC, autosomal or pseudoautosomal; 3. BIALLELIC, autosomal or pseudoautosomal; 4. BIALLELIC, autosomal or pseudoautosomal
HGNC:3749	FLI1	Bleeding disorder, platelet-type, 21, 617443 (3), Autosomal dominant, Autosomal recessive	1. bleeding disorder, platelet-type, 21	1. 617443 BLEEDING DISORDER, PLATELET-TYPE, 21;BDPLT21;617443.BLEEDING DISORDER, PLATELET-TYPE, 21; 2. Bleeding disorder, platelet-type, 21, 617443; 3. Paris-Trousseau thrombocytopenia and Jacobson syndrome (BIALLELIC, autosomal or pseudoautosomal);Bleeding disorder, platelet-type, 21;617443;BDPLT21;BDPLT21, Storage Pool Disorder and Bleeding (MONOALLELIC, autosomal or pseudoautosomal, imprinted status unknown);BDPLT21, Paris Trousseau like (BIALLELIC, autosomal or pseudoautosomal);Bleeding disorder, platelet-type, 21	1. Bleeding and platelet disorders; 2. Cytopenia - NOT Fanconi anaemia; 3. Inherited bleeding disorders	AR;AD	AD	1. BOTH monoallelic and biallelic, autosomal or pseudoautosomal; 2. BOTH monoallelic and biallelic, autosomal or pseudoautosomal; 3. BOTH monoallelic and biallelic, autosomal or pseudoautosomal
HGNC:6255	KCNJ1	Bartter syndrome, type 2, 241200 (3), Autosomal recessive	1. Bartter disease type 2	1. Bartter syndrome 241200; 2. Antenatal Bartter Syndrome;Bartter syndrome, type 2, 241200;Type 2 Bartter syndrome;often initial transient hyperkalemia; 3. Hypokalaemic alkalosis with hypercalciuria;Type 2 Bartter syndrome;often initial transient hyperkalemia;Bartter syndrome, type 2, 241200; 4. Antenatal Bartter Syndrome;Bartter syndrome, type 2, 241200;Type 2 Bartter syndrome;often initial transient hyperkalemia; 5. Hypokalaemic alkalosis with hypercalciuria;Type 2 Bartter syndrome;often initial transient hyperkalemia;Bartter syndrome, type 2, 241200	1. Fetal anomalies; 2. Nephrocalcinosis or nephrolithiasis; 3. Renal tubulopathies; 4. Unexplained young onset end-stage renal disease; 5. Unexplained young onset end-stage renal disease	AR	AR	1. BIALLELIC, autosomal or pseudoautosomal; 2. BIALLELIC, autosomal or pseudoautosomal; 3. BIALLELIC, autosomal or pseudoautosomal; 4. BIALLELIC, autosomal or pseudoautosomal; 5. BIALLELIC, autosomal or pseudoautosomal
HGNC:6266	KCNJ5	Long QT syndrome 13, 613485 (3), Autosomal dominant; Hyperaldosteronism, familial, type III, 613677 (3), Autosomal dominant	1. familial hyperaldosteronism type III	1. Hyperaldosteronism, familial, type III 613677; 2. ; 3.	1. Extreme early-onset hypertension; 2. Primary hyperaldosteronism - KCNJ5; 3. Skeletal Muscle Channelopathies	AD	AD	1. MONOALLELIC, autosomal or pseudoautosomal, NOT imprinted; 2. MONOALLELIC, autosomal or pseudoautosomal, imprinted status unknown; 3. MONOALLELIC, autosomal or pseudoautosomal, NOT imprinted
HGNC:11344	ST14	Ichthyosis, congenital, autosomal recessive 11, 602400 (3), Autosomal recessive	Not in ClinGen	1. Ichthyosis, congenital, autosomal recessive 11, with hypotrichosis, 602400; 2. ICHTHYOSIS AUTOSOMAL RECESSIVE WITH HYPOTRICHOSIS 610765; 3. Ichthyosis, congenital, autosomal recessive 11 OMIM:602400;Some affected persons exhibit scarring alopecia; 4. Ichthyosis, congenital, autosomal recessive 11, OMIM:602400;Autosomal recessive congenital ichthyosis 11, MONDO:0011218; 5. Ichthyosis, congenital, autosomal recessive 11, with hypotrichosis, OMIM:602400; 6. ICHTHYOSIS AUTOSOMAL RECESSIVE WITH HYPOTRICHOSIS 610765	1. Autosomal recessive congenital ichthyosis; 2. DDG2P; 3. Ectodermal dysplasia; 4. Fetal anomalies; 5. Ichthyosis and erythrokeratoderma; 6. Paediatric disorders	AR	Not in ClinGen	1. BIALLELIC, autosomal or pseudoautosomal; 2. BIALLELIC, autosomal or pseudoautosomal; 3. BIALLELIC, autosomal or pseudoautosomal; 4. BIALLELIC, autosomal or pseudoautosomal; 5. BIALLELIC, autosomal or pseudoautosomal; 6. BIALLELIC, autosomal or pseudoautosomal
HGNC:16305	ADAMTS15	Arthrogryposis, distal, type 12, 620545 (3), Autosomal recessive	Not in ClinGen	1. Arthrogryposis, distal, type 12, OMIM:620545; 2. Arthrogryposis, distal, type 12, OMIM:620545	1. Arthrogryposis; 2. Fetal anomalies	AR	Not in ClinGen	1. BIALLELIC, autosomal or pseudoautosomal; 2. BIALLELIC, autosomal or pseudoautosomal
HGNC:8143	OPCML	Ovarian cancer, somatic, 167000 (3)	Not in ClinGen	Not in GEL	Not in GEL	Other/Not Provided	Not in ClinGen	Not in GEL
HGNC:15532	JAM3	Hemorrhagic destruction of the brain, subependymal calcification, and cataracts, 613730 (3), Autosomal recessive	Not in ClinGen	1. Hemorrhagic destruction of the brain, subependymal calcification, and cataracts, 613730;Hemorrhagic destruction of the brain, subependymal calcification, and cataracts; 2. Hemorrhagic destruction of the brain, subependymal calcification, and cataracts, 613730;HEMORRHAGIC DESTRUCTION OF THE BRAIN, SUBEPENDYMAL CALCIFICATION, AND CATARACTS; 3. Hemorrhagic destruction of the brain, subependymal calcification, and cataracts, 613730; 4. HEMORRHAGIC DESTRUCTION OF THE BRAIN, SUBEPENDYMAL CALCIFICATION, AND CATARACTS 613730; 5. Haemorrhagic destruction of the brain, subependymal calcification, and cataracts, OMIM:613730; 6. Hemorrhagic destruction of the brain, subependymal calcification, and cataracts, 613730;HEMORRHAGIC DESTRUCTION OF THE BRAIN, SUBEPENDYMAL CALCIFICATION, AND CATARACTS; 7. Hemorrhagic destruction of the brain, subependymal calcification, and cataracts, 613730;HEMORRHAGIC DESTRUCTION OF THE BRAIN, SUBEPENDYMAL CALCIFICATION, AND CATARACTS; 8. Hemorrhagic destruction of the brain, subependymal calcification, and cataracts, 613730; 9. HEMORRHAGIC DESTRUCTION OF THE BRAIN, SUBEPENDYMAL CALCIFICATION, AND CATARACTS 613730; 10. Hemorrhagic destruction of the brain, subependymal calcification, and cataracts, 613730;HEMORRHAGIC DESTRUCTION OF THE BRAIN, SUBEPENDYMAL CALCIFICATION, AND CATARACTS; 11. Hemorrhagic destruction of the brain, subependymal calcification, and cataracts, 613730	1. Bilateral congenital or childhood onset cataracts; 2. Childhood onset leukodystrophy; 3. Childhood onset leukodystrophy; 4. DDG2P; 5. Fetal anomalies; 6. Hypotonic infant; 7. Intellectual disability; 8. Intracerebral calcification disorders; 9. Paediatric disorders; 10. Paediatric disorders; 11. White matter disorders and cerebral calcification - narrow panel	AR	Not in ClinGen	1. BIALLELIC, autosomal or pseudoautosomal; 2. BIALLELIC, autosomal or pseudoautosomal; 3. BIALLELIC, autosomal or pseudoautosomal; 4. BIALLELIC, autosomal or pseudoautosomal; 5. BIALLELIC, autosomal or pseudoautosomal; 6. BIALLELIC, autosomal or pseudoautosomal; 7. BIALLELIC, autosomal or pseudoautosomal; 8. BIALLELIC, autosomal or pseudoautosomal; 9. BIALLELIC, autosomal or pseudoautosomal; 10. BIALLELIC, autosomal or pseudoautosomal; 11. BIALLELIC, autosomal or pseudoautosomal
HGNC:28952	NCAPD3	Microcephaly 22, primary, autosomal recessive, 617984 (3), Autosomal recessive	Not in ClinGen	1. Microcephaly 22, primary, autosomal recessive, OMIM:617984	1. Severe microcephaly	AR	Not in ClinGen	1. BIALLELIC, autosomal or pseudoautosomal
HGNC:87	ACAD8	Isobutyryl-CoA dehydrogenase deficiency, 611283 (3), Autosomal recessive	1. isobutyryl-CoA dehydrogenase deficiency	1. Isobutyric aciduria (Organic acidurias); 2. Isobutyric aciduria (Organic acidurias); 3. Isobutyric aciduria (Organic acidurias); 4. Isobutyric aciduria (Organic acidurias); 5. Isobutyric aciduria (Organic acidurias); 6. Isobutyric aciduria (Organic acidurias)	1. Childhood onset leukodystrophy; 2. Hypotonic infant; 3. Likely inborn error of metabolism; 4. Paediatric disorders; 5. Undiagnosed metabolic disorders; 6. Unexplained death in infancy and sudden unexplained death in childhood	AR	AR	1. BIALLELIC, autosomal or pseudoautosomal; 2. BIALLELIC, autosomal or pseudoautosomal; 3. BIALLELIC, autosomal or pseudoautosomal; 4. BIALLELIC, autosomal or pseudoautosomal; 5. BIALLELIC, autosomal or pseudoautosomal; 6. BIALLELIC, autosomal or pseudoautosomal
HGNC:9886	KDM5A	El Hayek-Chahrour neurodevelopmental syndrome, 620820 (3), Autosomal recessive	Not in ClinGen	1. autism spectrum disorder, MONDO:0005258;intellectual disability, MONDO:0001071;El Hayek-Chahrour neurodevelopmental syndrome, OMIM:620820; 2. El Hayek-Chahrour neurodevelopmental syndrome, OMIM:620820; 3. autism spectrum disorder, MONDO:0005258;intellectual disability, MONDO:0001071;El Hayek-Chahrour neurodevelopmental syndrome, OMIM:620820; 4. autism spectrum disorder, MONDO:0005258;intellectual disability, MONDO:0001071;El Hayek-Chahrour neurodevelopmental syndrome, OMIM:620820; 5. autism spectrum disorder, MONDO:0005258;intellectual disability, MONDO:0001071;El Hayek-Chahrour neurodevelopmental syndrome, OMIM:620820	1. Childhood onset leukodystrophy; 2. Fetal anomalies; 3. Hypotonic infant; 4. Intellectual disability; 5. Paediatric disorders	AR	Not in ClinGen	1. BOTH monoallelic and biallelic, autosomal or pseudoautosomal; 2. BOTH monoallelic and biallelic, autosomal or pseudoautosomal; 3. BOTH monoallelic and biallelic, autosomal or pseudoautosomal; 4. BOTH monoallelic and biallelic, autosomal or pseudoautosomal; 5. BOTH monoallelic and biallelic, autosomal or pseudoautosomal
HGNC:14540	WNK1	Neuropathy, hereditary sensory and autonomic, type II, 201300 (3), Autosomal recessive; Pseudohypoaldosteronism, type IIC, 614492 (3), Autosomal dominant	1. neuropathy, hereditary sensory and autonomic, type 2A	1. Neuropathy, hereditary sensory and autonomic, type II, OMIM:201300;Pseudohypoaldosteronism, type IIC, OMIM:614492; 2. Neuropathy, hereditary sensory and autonomic, type II, OMIM:201300; 3. Neuropathy, hereditary sensory and autonomic, type II, OMIM:201300; 4. Neuropathy, hereditary sensory and autonomic, type II, OMIM:201300; 5. Neuropathy, hereditary sensory and autonomic, type II, OMIM:201300; 6. Pseudohypoaldosteronism, type IIC, OMIM:614492; 7. Pseudohypoaldosteronism, type IIC, OMIM:614492	1. Extreme early-onset hypertension; 2. Familial dysautonomia; 3. Hereditary neuropathy or pain disorder; 4. Hereditary neuropathy; 5. Pain syndromes; 6. Renal tubulopathies; 7. Unexplained young onset end-stage renal disease	AR;AD	AR	1. BOTH monoallelic and biallelic, autosomal or pseudoautosomal; 2. BIALLELIC, autosomal or pseudoautosomal; 3. BIALLELIC, autosomal or pseudoautosomal; 4. BIALLELIC, autosomal or pseudoautosomal; 5. BIALLELIC, autosomal or pseudoautosomal; 6. MONOALLELIC, autosomal or pseudoautosomal, NOT imprinted; 7. MONOALLELIC, autosomal or pseudoautosomal, NOT imprinted
HGNC:20202	CACNA2D4	Retinal cone dystrophy 4, 610478 (3), Autosomal recessive	1. CACNA2D4-related retinopathy	1. Retinal cone dystrophy 4, 610478;Congenital Stationary Night Blindness;Achromatopsia, Cone, and Cone-rod Dystrophy	1. Retinal disorders	AR	AR	1. BIALLELIC, autosomal or pseudoautosomal
HGNC:1390	CACNA1C	Timothy syndrome, 601005 (3), Autosomal dominant; Long QT syndrome 8, 618447 (3), Autosomal dominant; Neurodevelopmental disorder with hypotonia, language delay, and skeletal defects with or without seizures, 620029 (3), Autosomal dominant; Brugada syndrome 3, 611875 (3), Autosomal dominant	1. Timothy syndrome; 2. long QT syndrome	1. Timothy syndrome, OMIM:601005;Timothy syndrome, MONDO:0010979;Long QT syndrome 8, OMIM:618447;long qt syndrome 8, MONDO:0032756;Brugada syndrome 3, OMIM:611875;Brugada syndrome 3, MONDO:0012742;CACNA1C-related disorder; 2. Timothy syndrome, OMIM:601005;Timothy syndrome, MONDO:0010979;Long QT syndrome 8, OMIM:618447;long qt syndrome 8, MONDO:0032756;Brugada syndrome 3, OMIM:611875;Brugada syndrome 3, MONDO:0012742;Short QT;CACNA1C-related disorder; 3. Timothy syndrome, OMIM:601005;Timothy syndrome, MONDO:0010979;Long QT syndrome 8, OMIM:618447;long qt syndrome 8, MONDO:0032756;Brugada syndrome 3, OMIM:611875;Brugada syndrome 3, MONDO:0012742;CACNA1C-related disorder; 4. non-syndromic congeital hyperinsulinism;Timothy syndrome, OMIM:601005;Timothy syndrome, MONDO:0010979;CACNA1C-related disorder; 5. Timothy syndrome, OMIM:601005;Timothy syndrome, MONDO:0010979;CACNA1C-related disorder; 6. Timothy syndrome OMIM:601005;CACNA1C-related disorder; 7. Timothy syndrome, OMIM:601005;Timothy syndrome, MONDO:0010979;Long QT syndrome 8, OMIM:618447;long qt syndrome 8, MONDO:0032756;Brugada syndrome 3, OMIM:611875;Brugada syndrome 3, MONDO:0012742;CACNA1C-related disorder; 8. Hypertrophic cardiomyopathy;Timothy syndrome, OMIM:601005;Timothy syndrome, MONDO:0010979;Long QT syndrome 8, OMIM:618447;long qt syndrome 8, MONDO:0032756;Brugada syndrome 3, OMIM:611875;Brugada syndrome 3, MONDO:0012742;CACNA1C-related disorder; 9. Timothy syndrome, OMIM:601005;Timothy syndrome, MONDO:0010979;Long QT syndrome 8, OMIM:618447;long qt syndrome 8, MONDO:0032756;Brugada syndrome 3, OMIM:611875;Brugada syndrome 3, MONDO:0012742;CACNA1C-related disorder; 10. Timothy syndrome, OMIM:601005;Timothy syndrome, MONDO:0010979;Long QT syndrome 8, OMIM:618447;long qt syndrome 8, MONDO:0032756;Brugada syndrome 3, OMIM:611875;Brugada syndrome 3, MONDO:0012742;CACNA1C-related disorder; 11. Timothy syndrome, OMIM:601005;Timothy syndrome, MONDO:0010979;Long QT syndrome 8, OMIM:618447;long qt syndrome 8, MONDO:0032756;Brugada syndrome 3, OMIM:611875;Brugada syndrome 3, MONDO:0012742;CACNA1C-related disorder; 12. Timothy syndrome, OMIM:601005;Timothy syndrome, MONDO:0010979;Long QT syndrome 8, OMIM:618447;long qt syndrome 8, MONDO:0032756;Brugada syndrome 3, OMIM:611875;Brugada syndrome 3, MONDO:0012742;CACNA1C-related disorder; 13. Timothy syndrome OMIM:601005;CACNA1C-related disorder; 14. Timothy syndrome, OMIM:601005;Timothy syndrome, MONDO:0010979;CACNA1C-related disorder; 15. Timothy syndrome, OMIM:601005;Timothy syndrome, MONDO:0010979;Long QT syndrome 8, OMIM:618447;long qt syndrome 8, MONDO:0032756;Brugada syndrome 3, OMIM:611875;Brugada syndrome 3, MONDO:0012742;CACNA1C-related disorder; 16. Timothy syndrome, OMIM:601005;Timothy syndrome, MONDO:0010979;Long QT syndrome 8, OMIM:618447;long qt syndrome 8, MONDO:0032756;Brugada syndrome 3, OMIM:611875;Brugada syndrome 3, MONDO:0012742;Short QT;CACNA1C-related disorder; 17. Hypertrophic cardiomyopathy;Timothy syndrome, OMIM:601005;Timothy syndrome, MONDO:0010979;Long QT syndrome 8, OMIM:618447;long qt syndrome 8, MONDO:0032756;Brugada syndrome 3, OMIM:611875;Brugada syndrome 3, MONDO:0012742;CACNA1C-related disorder; 18. Timothy syndrome, OMIM:601005;Timothy syndrome, MONDO:0010979;Long QT syndrome 8, OMIM:618447;long qt syndrome 8, MONDO:0032756;Brugada syndrome 3, OMIM:611875;Brugada syndrome 3, MONDO:0012742;Short QT;CACNA1C-related disorder; 19. Timothy syndrome, OMIM:601005;Timothy syndrome, MONDO:0010979;Long QT syndrome 8, OMIM:618447;long qt syndrome 8, MONDO:0032756;Brugada syndrome 3, OMIM:611875;Brugada syndrome 3, MONDO:0012742;CACNA1C-related disorder; 20. Timothy syndrome OMIM:601005;CACNA1C-related disorder; 21. Timothy syndrome, OMIM:601005;Timothy syndrome, MONDO:0010979;Long QT syndrome 8, OMIM:618447;long qt syndrome 8, MONDO:0032756;Brugada syndrome 3, OMIM:611875;Brugada syndrome 3, MONDO:0012742;Short QT;CACNA1C-related disorder; 22. Hypertrophic cardiomyopathy;Timothy syndrome, OMIM:601005;Timothy syndrome, MONDO:0010979;Long QT syndrome 8, OMIM:618447;long qt syndrome 8, MONDO:0032756;Brugada syndrome 3, OMIM:611875;Brugada syndrome 3, MONDO:0012742;CACNA1C-related disorder; 23. Timothy syndrome, OMIM:601005;Timothy syndrome, MONDO:0010979;Long QT syndrome 8, OMIM:618447;long qt syndrome 8, MONDO:0032756;Brugada syndrome 3, OMIM:611875;Brugada syndrome 3, MONDO:0012742;CACNA1C-related disorder; 24. Timothy syndrome, OMIM:601005;Timothy syndrome, MONDO:0010979;Long QT syndrome 8, OMIM:618447;long qt syndrome 8, MONDO:0032756;Brugada syndrome 3, OMIM:611875;Brugada syndrome 3, MONDO:0012742;CACNA1C-related disorder	1. Cardiac arrhythmias; 2. Cardiac arrhythmias; 3. Childhood onset leukodystrophy; 4. Congenital hyperinsulinism; 5. DDG2P; 6. Early onset or syndromic epilepsy; 7. Fetal anomalies; 8. Hypertrophic cardiomyopathy; 9. Hypotonic infant; 10. Intellectual disability; 11. Long QT syndrome; 12. Paediatric disorders; 13. Paediatric disorders; 14. Paediatric disorders; 15. Paediatric or syndromic cardiomyopathy; 16. Short QT syndrome; 17. Sudden unexplained death or survivors of a cardiac event; 18. Sudden unexplained death or survivors of a cardiac event; 19. Sudden unexplained death or survivors of a cardiac event; 20. Unexplained death in infancy and sudden unexplained death in childhood; 21. Unexplained death in infancy and sudden unexplained death in childhood; 22. Unexplained death in infancy and sudden unexplained death in childhood; 23. Unexplained death in infancy and sudden unexplained death in childhood; 24. Unexplained death in infancy and sudden unexplained death in childhood	AD	AD;AD	1. MONOALLELIC, autosomal or pseudoautosomal, NOT imprinted; 2. MONOALLELIC, autosomal or pseudoautosomal, NOT imprinted; 3. MONOALLELIC, autosomal or pseudoautosomal, imprinted status unknown; 4. MONOALLELIC, autosomal or pseudoautosomal, imprinted status unknown; 5. MONOALLELIC, autosomal or pseudoautosomal, imprinted status unknown; 6. MONOALLELIC, autosomal or pseudoautosomal, imprinted status unknown; 7. MONOALLELIC, autosomal or pseudoautosomal, imprinted status unknown; 8. MONOALLELIC, autosomal or pseudoautosomal, NOT imprinted; 9. MONOALLELIC, autosomal or pseudoautosomal, imprinted status unknown; 10. MONOALLELIC, autosomal or pseudoautosomal, imprinted status unknown; 11. MONOALLELIC, autosomal or pseudoautosomal, NOT imprinted; 12. MONOALLELIC, autosomal or pseudoautosomal, imprinted status unknown; 13. MONOALLELIC, autosomal or pseudoautosomal, imprinted status unknown; 14. MONOALLELIC, autosomal or pseudoautosomal, imprinted status unknown; 15. MONOALLELIC, autosomal or pseudoautosomal, imprinted status unknown; 16. MONOALLELIC, autosomal or pseudoautosomal, NOT imprinted; 17. MONOALLELIC, autosomal or pseudoautosomal, NOT imprinted; 18. MONOALLELIC, autosomal or pseudoautosomal, NOT imprinted; 19. MONOALLELIC, autosomal or pseudoautosomal, NOT imprinted; 20. MONOALLELIC, autosomal or pseudoautosomal, imprinted status unknown; 21. MONOALLELIC, autosomal or pseudoautosomal, NOT imprinted; 22. MONOALLELIC, autosomal or pseudoautosomal, NOT imprinted; 23. MONOALLELIC, autosomal or pseudoautosomal, NOT imprinted; 24. MONOALLELIC, autosomal or pseudoautosomal, imprinted status unknown
HGNC:12425	TULP3	Hepatorenocardiac degenerative fibrosis, 619902 (3), Autosomal recessive	1. ciliopathy	1. Hepatorenocardiac degenerative fibrosis, OMIM:619902; 2. Hepatorenocardiac degenerative fibrosis, OMIM:619902; 3. Hepatorenocardiac degenerative fibrosis, OMIM:619902; 4. Hepatorenocardiac degenerative fibrosis, OMIM:619902; 5. Hepatorenocardiac degenerative fibrosis, OMIM:619902; 6. Hepatorenocardiac degenerative fibrosis, OMIM:619902; 7. Hepatorenocardiac degenerative fibrosis, OMIM:619902	1. Cystic kidney disease; 2. Cystic renal disease; 3. Ductal plate malformation; 4. Hypertrophic cardiomyopathy; 5. Sudden unexplained death or survivors of a cardiac event; 6. Unexplained death in infancy and sudden unexplained death in childhood; 7. Unexplained young onset end-stage renal disease	AR	AR	1. BIALLELIC, autosomal or pseudoautosomal; 2. BIALLELIC, autosomal or pseudoautosomal; 3. BIALLELIC, autosomal or pseudoautosomal; 4. BIALLELIC, autosomal or pseudoautosomal; 5. BIALLELIC, autosomal or pseudoautosomal; 6. BIALLELIC, autosomal or pseudoautosomal; 7. BIALLELIC, autosomal or pseudoautosomal
HGNC:1583	CCND2	Megalencephaly-polymicrogyria-polydactyly-hydrocephalus syndrome 3, 615938 (3), Autosomal dominant	1. megalencephaly-polymicrogyria-polydactyly-hydrocephalus syndrome 3	1. Megalencephaly-polymicrogyria-polydactyly-hydrocephalus syndrome 3, OMIM:615938; 2. xml:space="preserve">Megalencephaly-polymicrogyria-polydactyly-hydrocephalus syndrome 3 615938 ; 3. MEGALENCEPHALY-POLYMICROGYRIA-POLYDACTYLY-HYDROCEPHALUS SYNDROME; 4. MEGALENCEPHALY-POLYMICROGYRIA-POLYDACTYLY-HYDROCEPHALUS SYNDROME 603387; 5. MEGALENCEPHALY-POLYMICROGYRIA-POLYDACTYLY-HYDROCEPHALUS SYNDROME; 6. Megalencephaly-polymicrogyria-polydactyly-hydrocephalus syndrome 3, OMIM:615938; 7. MEGALENCEPHALY-POLYMICROGYRIA-POLYDACTYLY-HYDROCEPHALUS SYNDROME; 8. MEGALENCEPHALY-POLYMICROGYRIA-POLYDACTYLY-HYDROCEPHALUS SYNDROME; 9. Polydactyly;Megalencephaly-polymicrogyria-polydactyly-hydrocephalus syndrome 3 615938; 10. xml:space="preserve">Megalencephaly-polymicrogyria-polydactyly-hydrocephalus syndrome 3 615938 ; 11. Megalencephaly-polymicrogyria-polydactyly-hydrocephalus syndrome 3, OMIM:615938; 12. Polydactyly;Megalencephaly-polymicrogyria-polydactyly-hydrocephalus syndrome 3 615938; 13. MEGALENCEPHALY-POLYMICROGYRIA-POLYDACTYLY-HYDROCEPHALUS SYNDROME; 14. MEGALENCEPHALY-POLYMICROGYRIA-POLYDACTYLY-HYDROCEPHALUS SYNDROME 603387; 15. Megalencephaly-polymicrogyria-polydactyly-hydrocephalus syndrome 3, 615938; MPPH3;Megalencephaly-Polymicrogyria-Polydactyly-Hydrocephalus syndrome 3; 16. Microcephaly, MONDO:0001149	1. Cerebral malformation; 2. Cerebral malformation; 3. Childhood onset leukodystrophy; 4. DDG2P; 5. Fetal anomalies; 6. Hydrocephalus; 7. Hypotonic infant; 8. Intellectual disability; 9. Limb disorders; 10. Malformations of cortical development; 11. Neurological segmental overgrowth; 12. Paediatric disorders; 13. Paediatric disorders; 14. Paediatric disorders; 15. Segmental overgrowth disorders - Deep sequencing; 16. Severe microcephaly	AD	AD	1. MONOALLELIC, autosomal or pseudoautosomal, NOT imprinted; 2. MONOALLELIC, autosomal or pseudoautosomal, NOT imprinted; 3. MONOALLELIC, autosomal or pseudoautosomal, NOT imprinted; 4. MONOALLELIC, autosomal or pseudoautosomal, imprinted status unknown; 5. MONOALLELIC, autosomal or pseudoautosomal, imprinted status unknown; 6. MONOALLELIC, autosomal or pseudoautosomal, imprinted status unknown; 7. MONOALLELIC, autosomal or pseudoautosomal, NOT imprinted; 8. MONOALLELIC, autosomal or pseudoautosomal, NOT imprinted; 9. MONOALLELIC, autosomal or pseudoautosomal, imprinted status unknown; 10. MONOALLELIC, autosomal or pseudoautosomal, NOT imprinted; 11. MONOALLELIC, autosomal or pseudoautosomal, NOT imprinted; 12. MONOALLELIC, autosomal or pseudoautosomal, imprinted status unknown; 13. MONOALLELIC, autosomal or pseudoautosomal, NOT imprinted; 14. MONOALLELIC, autosomal or pseudoautosomal, imprinted status unknown; 15. MONOALLELIC, autosomal or pseudoautosomal, NOT imprinted; 16. MONOALLELIC, autosomal or pseudoautosomal, NOT imprinted
HGNC:3680	FGF23	Tumoral calcinosis, hyperphosphatemic, familial, 2, 617993 (3), Autosomal recessive; Hypophosphatemic rickets, autosomal dominant, 193100 (3), Autosomal dominant	Not in ClinGen	1. Tumoral calcinosis, hyperphosphatemic, familial, 2, OMIM:617993; 2. Hypophosphatemic rickets, autosomal dominant (193100); 3. Hypophosphatemic rickets, autosomal dominant 193100;Osteomalacia, tumor-induced;Tumoral calcinosis, hyperphosphatemic, familial 211900; 4. Familial tumoural calcinosis;ADHR, TUMORAL CALCINOSIS, HYPERPHOSPHATEMIC, FAMILIAL, 2;HFTC2;HYPOPHOSPHATEMIC RICKETS, AUTOSOMAL DOMINANT; 5. ; 6. Hypophosphatemic rickets, autosomal dominant 193100;Osteomalacia, tumor-induced;Tumoral calcinosis, hyperphosphatemic, familial 211900	1. Familial tumoral calcinosis; 2. Hypophosphataemia or rickets; 3. Paediatric disorders; 4. Pigmentary skin disorders; 5. Rare genetic inflammatory skin disorders; 6. Skeletal dysplasia	AR;AD	Not in ClinGen	1. BIALLELIC, autosomal or pseudoautosomal; 2. MONOALLELIC, autosomal or pseudoautosomal, imprinted status unknown; 3. MONOALLELIC, autosomal or pseudoautosomal, NOT imprinted; 4. BOTH monoallelic and biallelic, autosomal or pseudoautosomal; 5. MONOALLELIC, autosomal or pseudoautosomal, imprinted status unknown; 6. MONOALLELIC, autosomal or pseudoautosomal, NOT imprinted
HGNC:1184	FERRY3	Intellectual developmental disorder, autosomal recessive 66, 618221 (3), Autosomal recessive	Not in ClinGen	1. Intellectual developmental disorder, autosomal recessive 66, OMIM:618221; 2. Intellectual developmental disorder, autosomal recessive 66, OMIM:618221; 3. Intellectual developmental disorder, autosomal recessive 66, OMIM:618221; 4. Intellectual developmental disorder, autosomal recessive 66, OMIM:618221	1. Childhood onset leukodystrophy; 2. Hypotonic infant; 3. Intellectual disability; 4. Paediatric disorders	AR	Not in ClinGen	1. BIALLELIC, autosomal or pseudoautosomal; 2. BIALLELIC, autosomal or pseudoautosomal; 3. BIALLELIC, autosomal or pseudoautosomal; 4. BIALLELIC, autosomal or pseudoautosomal
HGNC:373	AKAP3	Spermatogenic failure 82, 620353 (3), Autosomal recessive	Not in ClinGen	Not in GEL	Not in GEL	AR	Not in ClinGen	Not in GEL
HGNC:7693	NDUFA9	Mitochondrial complex I deficiency, nuclear type 26, 618247 (3), Autosomal recessive	1. Leigh syndrome	1. Mitochondrial complex I deficiency, nuclear type 26, 618247; 2. Complex I (Mitochondrial respiratory chain disorders (caused by nuclear variants only), OXPHOS structural subunits);Leigh syndrome due to mitochondrial complex I deficiency, 256000 -3;Isolated complex I deficiency;Mitochondrial complex I deficiency, nuclear type 26, 618247;Leigh syndrome due to mitochondrial complex I deficiency, 256000; 3. Complex I (Mitochondrial respiratory chain disorders (caused by nuclear variants only), OXPHOS structural subunits);Leigh syndrome due to mitochondrial complex I deficiency, 256000 -3;Isolated complex I deficiency;Mitochondrial complex I deficiency, nuclear type 26, 618247;Leigh syndrome due to mitochondrial complex I deficiency, 256000; 4. Complex I (Mitochondrial respiratory chain disorders (caused by nuclear variants only), OXPHOS structural subunits);Leigh syndrome due to mitochondrial complex I deficiency, 256000 -3;Isolated complex I deficiency;Mitochondrial complex I deficiency, nuclear type 26, 618247;Leigh syndrome due to mitochondrial complex I deficiency, 256000; 5. Mitochondrial complex I deficiency, nuclear type 26, 618247; 6. Mitochondrial complex I deficiency, nuclear type 26, 618247; 7. Complex I (Mitochondrial respiratory chain disorders (caused by nuclear variants only), OXPHOS structural subunits);Leigh syndrome due to mitochondrial complex I deficiency, 256000 -3;Isolated complex I deficiency;Mitochondrial complex I deficiency, nuclear type 26, 618247;Leigh syndrome due to mitochondrial complex I deficiency, 256000; 8. Mitochondrial complex I deficiency, nuclear type 26, 618247; 9. Complex I (Mitochondrial respiratory chain disorders (caused by nuclear variants only), OXPHOS structural subunits);Leigh syndrome due to mitochondrial complex I deficiency, 256000 -3;Isolated complex I deficiency;Mitochondrial complex I deficiency, nuclear type 26, 618247;Leigh syndrome due to mitochondrial complex I deficiency, 256000	1. Childhood onset leukodystrophy; 2. Childhood onset leukodystrophy; 3. Hypotonic infant; 4. Likely inborn error of metabolism; 5. Mitochondrial disorder with complex I deficiency; 6. Mitochondrial disorders; 7. Paediatric disorders; 8. Possible mitochondrial disorder - nuclear genes; 9. Unexplained death in infancy and sudden unexplained death in childhood	AR	AR	1. BIALLELIC, autosomal or pseudoautosomal; 2. BIALLELIC, autosomal or pseudoautosomal; 3. BIALLELIC, autosomal or pseudoautosomal; 4. BIALLELIC, autosomal or pseudoautosomal; 5. BIALLELIC, autosomal or pseudoautosomal; 6. BIALLELIC, autosomal or pseudoautosomal; 7. BIALLELIC, autosomal or pseudoautosomal; 8. BIALLELIC, autosomal or pseudoautosomal; 9. BIALLELIC, autosomal or pseudoautosomal
HGNC:6218	KCNA1	Episodic ataxia/myokymia syndrome, 160120 (3), Autosomal dominant	1. episodic ataxia type 1	1. Episodic ataxia/myokymia syndrome,; 2. EPISODIC ATAXIA, TYPE 1;myokymia with periodic ataxia; 3. EPISODIC ATAXIA, TYPE 1;myokymia with periodic ataxia; 4. Episodic ataxia/myokymia syndrome, OMIM:160120; 5. Episodic ataxia/ myokymia syndrome, OMIM:160120;epilepsy, MONDO:0005027; 6. Episodic ataxia/myokymia syndrome,; 7. myokymia with periodic ataxia;Episodic ataxia/myokymia syndrome;EPISODIC ATAXIA, TYPE 1;Episodic ataxia/myokymia syndrome, 160120; 8. xml:space="preserve">Episodic ataxia/myokymia syndrome, ; 9. Episodic ataxia/myokymia syndrome, OMIM:160120; 10. Episodic ataxia/myokymia syndrome, OMIM:160120; 11. Episodic ataxia/ myokymia syndrome, OMIM:160120;epilepsy, MONDO:0005027; 12. Episodic ataxia/myokymia syndrome, OMIM:160120; 13. Episodic Ataxia;EPISODIC ATAXIA, TYPE 1;Episodic ataxia/myokymia syndrome, 160120;EA1;Myokymia;myokymia with periodic ataxia;Episodic Ataxia, Type 1; 14. Episodic ataxia/myokymia syndrome, 160120;Episodic Ataxia; Myokymia;Episodic Ataxia, Type 1; EA1; 15. Episodic ataxia type 1/myokymia syndrome OMIM:160120; 16. Episodic ataxia/ myokymia syndrome, OMIM:160120;epilepsy, MONDO:0005027	1. Ataxia and cerebellar anomalies - narrow panel; 2. Brain channelopathy; 3. Childhood onset dystonia, chorea or related movement disorder; 4. Childhood onset leukodystrophy; 5. Early onset or syndromic epilepsy; 6. Hereditary ataxia and cerebellar anomalies - childhood onset; 7. Hereditary ataxia with onset in adulthood; 8. Hereditary ataxia; 9. Hypotonic infant; 10. Intellectual disability; 11. Paediatric disorders; 12. Paediatric disorders; 13. Paroxysmal central nervous system disorders; 14. Skeletal Muscle Channelopathies; 15. Skeletal muscle channelopathy; 16. Unexplained death in infancy and sudden unexplained death in childhood	AD	AD	1. MONOALLELIC, autosomal or pseudoautosomal, imprinted status unknown; 2. MONOALLELIC, autosomal or pseudoautosomal, NOT imprinted; 3. MONOALLELIC, autosomal or pseudoautosomal, NOT imprinted; 4. MONOALLELIC, autosomal or pseudoautosomal, NOT imprinted; 5. MONOALLELIC, autosomal or pseudoautosomal, NOT imprinted; 6. MONOALLELIC, autosomal or pseudoautosomal, imprinted status unknown; 7. MONOALLELIC, autosomal or pseudoautosomal, imprinted status unknown; 8. MONOALLELIC, autosomal or pseudoautosomal, imprinted status unknown; 9. MONOALLELIC, autosomal or pseudoautosomal, NOT imprinted; 10. MONOALLELIC, autosomal or pseudoautosomal, NOT imprinted; 11. MONOALLELIC, autosomal or pseudoautosomal, NOT imprinted; 12. MONOALLELIC, autosomal or pseudoautosomal, NOT imprinted; 13. MONOALLELIC, autosomal or pseudoautosomal, imprinted status unknown; 14. MONOALLELIC, autosomal or pseudoautosomal, imprinted status unknown; 15. MONOALLELIC, autosomal or pseudoautosomal, imprinted status unknown; 16. MONOALLELIC, autosomal or pseudoautosomal, NOT imprinted
HGNC:6224	KCNA5	Atrial fibrillation, familial, 7, 612240 (3), Autosomal dominant	Not in ClinGen	1. early-onset pulmonary and cutaneous vasculitis, MONDO:0800137	1. Primary immunodeficiency or monogenic inflammatory bowel disease	AD	Not in ClinGen	1. BIALLELIC, autosomal or pseudoautosomal
HGNC:12726	VWF	von Willebrand disease, type 1, 193400 (3), Autosomal dominant; von Willebrand disease, types 2A, 2B, 2M, and 2N, 613554 (3), Autosomal dominant, Autosomal recessive; von Willebrand disease, type 3, 277480 (3), Autosomal recessive	1. hereditary von Willebrand disease; 2. von Willebrand disease type 2B	1. 613554 von Willebrand disease, types 2A, 2B, 2M, and 2N;277480 von Willibrand disease, type 3;193400 von Willebrand disease, type 1; 2. xml:space="preserve">von Willebrand factordisorders ;von Willebrand factor type 1; von Willebrand factor type 2A; von Willebrand factor type 2B; von Willebrand factor type 2M; von Willebrand factor type 2N; von Willebrand factor type 3 ; 3.	1. Bleeding and platelet disorders; 2. Inherited bleeding disorders; 3. von Willebrand disease	AR;AD	AD;AD	1. BOTH monoallelic and biallelic (but BIALLELIC mutations cause a more SEVERE disease form), autosomal or pseudoautosomal; 2. BOTH monoallelic and biallelic (but BIALLELIC mutations cause a more SEVERE disease form), autosomal or pseudoautosomal; 3. BOTH monoallelic and biallelic (but BIALLELIC mutations cause a more SEVERE disease form), autosomal or pseudoautosomal
HGNC:11916	TNFRSF1A	Periodic fever, familial, 142680 (3), Autosomal dominant	1. TNF receptor 1-associated periodic fever syndrome	1. Periodic fever, familial, OMIM:142680; 2. Periodic fever, familial, OMIM:142680;TNF-receptor associated periodic fever syndrome (TRAPS);Recurrent fever, serositis, rash, and ocular or joint inflammation;Autoinflammatory Disorders; 3. Periodic fever, familial, OMIM:142680; 4. Periodic fever, familial, OMIM:142680;TNF-receptor associated periodic fever syndrome (TRAPS);Recurrent fever, serositis, rash, and ocular or joint inflammation;Autoinflammatory Disorders	1. Autoinflammatory disorders; 2. COVID-19 research; 3. Periodic fever syndromes; 4. Primary immunodeficiency or monogenic inflammatory bowel disease	AD	AD	1. MONOALLELIC, autosomal or pseudoautosomal, imprinted status unknown; 2. MONOALLELIC, autosomal or pseudoautosomal, imprinted status unknown; 3. MONOALLELIC, autosomal or pseudoautosomal, NOT imprinted; 4. MONOALLELIC, autosomal or pseudoautosomal, imprinted status unknown
HGNC:10599	SCNN1A	Pseudohypoaldosteronism, type IB1, autosomal recessive, 264350 (3), Autosomal recessive; Bronchiectasis with or without elevated sweat chloride 2, 613021 (3), Autosomal dominant	1. pseudohypoaldosteronism, type IB1, autosomal recessive	1. Pseudohypoaldosteronism, type I, 264350;Bronchiectasis with or without elevated sweat chloride 2, 613021;Bronchiectasis; 2. Pseudohypoaldosteronism, type I, 264350;?Liddle syndrom 3, 618126;Bronchiectasis with or without elevated sweat chloride 2 613021; 3. Ciliopathies;Bronchiectasis;Pseudohypoaldosteronism, type I, 264350;Bronchiectasis with or without elevated sweat chloride 2, 613021; 4. Pseudohypoaldosteronism, type I, 264350;?Liddle syndrom 3, 618126;Bronchiectasis with or without elevated sweat chloride 2 613021	1. Non-CF bronchiectasis; 2. Renal tubulopathies; 3. Respiratory ciliopathies including non-CF bronchiectasis; 4. Unexplained young onset end-stage renal disease	AR;AD	AR	1. MONOALLELIC, autosomal or pseudoautosomal, imprinted status unknown; 2. BIALLELIC, autosomal or pseudoautosomal; 3. MONOALLELIC, autosomal or pseudoautosomal, imprinted status unknown; 4. BIALLELIC, autosomal or pseudoautosomal
HGNC:11922	CD27	Lymphoproliferative syndrome 2, 615122 (3), Autosomal recessive	Not in ClinGen	1. Lymphoproliferative syndrome 2;Combined immunodeficiency;Diseases of Immune Dysregulation;Features triggered by EBV infection, HLH, aplastic anemia, low iNKT cells, lymphoma;Combined immunodeficiency with EBV-associated lymphoproliferation;CD27 deficiency; 2. Lymphoproliferative syndrome 2;Combined immunodeficiency with EBV-associated lymphoproliferation;Combined immunodeficiency;CD27 deficiency;Features triggered by EBV infection, HLH, aplastic anemia, low iNKT cells, lymphoma;Diseases of Immune Dysregulation	1. COVID-19 research; 2. Primary immunodeficiency or monogenic inflammatory bowel disease	AR	Not in ClinGen	1. BIALLELIC, autosomal or pseudoautosomal; 2. BIALLELIC, autosomal or pseudoautosomal
HGNC:12642	VAMP1	Myasthenic syndrome, congenital, 25, 618323 (3), Autosomal recessive; Spastic ataxia 1, autosomal dominant, 108600 (3), Autosomal dominant	Not in ClinGen	1. Spastic ataxia 1, autosomal dominant, 108600; 2. presynaptic CMS;Congenital myasthenic syndrome; 3. Spastic ataxia 1, autosomal dominant, 108600; 4. Spastic ataxia 1, autosomal dominant, 108600; 5. Spastic ataxia 1, autosomal dominant, 108600; 6. Myasthenic syndrome, congenital, 25, OMIM:618323; 7. Myasthenic syndrome, congenital, 25; 8. Spastic ataxia 1, autosomal dominant, 108600; 9. Autosomal dominant spastic ataxia 1, 108600;Spastic ataxia 1, autosomal dominant, 108600; 10. Spastic ataxia 1, autosomal dominant, 108600; 11. Myasthenic syndrome, congenital, 25, OMIM:618323; 12. Myasthenic syndrome, congenital, 25, OMIM:618323	1. Adult onset hereditary spastic paraplegia; 2. Arthrogryposis; 3. Ataxia and cerebellar anomalies - narrow panel; 4. Childhood onset dystonia, chorea or related movement disorder; 5. Childhood onset hereditary spastic paraplegia; 6. Congenital myaesthenic syndrome; 7. Fetal anomalies; 8. Hereditary ataxia and cerebellar anomalies - childhood onset; 9. Hereditary ataxia with onset in adulthood; 10. Hereditary ataxia; 11. Hypotonic infant; 12. Other rare neuromuscular disorders	AR;AD	Not in ClinGen	1. MONOALLELIC, autosomal or pseudoautosomal, imprinted status unknown; 2. BIALLELIC, autosomal or pseudoautosomal; 3. MONOALLELIC, autosomal or pseudoautosomal, imprinted status unknown; 4. BOTH monoallelic and biallelic, autosomal or pseudoautosomal; 5. MONOALLELIC, autosomal or pseudoautosomal, imprinted status unknown; 6. BIALLELIC, autosomal or pseudoautosomal; 7. BIALLELIC, autosomal or pseudoautosomal; 8. MONOALLELIC, autosomal or pseudoautosomal, imprinted status unknown; 9. MONOALLELIC, autosomal or pseudoautosomal, imprinted status unknown; 10. MONOALLELIC, autosomal or pseudoautosomal, imprinted status unknown; 11. BIALLELIC, autosomal or pseudoautosomal; 12. BIALLELIC, autosomal or pseudoautosomal
HGNC:24305	NCAPD2	Microcephaly 21, primary, autosomal recessive, 617983 (3), Autosomal recessive	Not in ClinGen	1. Microcephaly 21, primary, autosomal recessive, OMIM #617983; 2. Microcephaly 21, primary, autosomal recessive, OMIM:617983; 3. Microcephaly 21, primary, autosomal recessive, OMIM #617983; 4. Microcephaly 21, primary, autosomal recessive, OMIM #617983; 5. Microcephaly 21, primary, autosomal recessive, OMIM #617983; 6. Microcephaly 21, primary, autosomal recessive, OMIM:617983	1. Childhood onset leukodystrophy; 2. Fetal anomalies; 3. Hypotonic infant; 4. Intellectual disability; 5. Paediatric disorders; 6. Severe microcephaly	AR	Not in ClinGen	1. BIALLELIC, autosomal or pseudoautosomal; 2. BIALLELIC, autosomal or pseudoautosomal; 3. BIALLELIC, autosomal or pseudoautosomal; 4. BIALLELIC, autosomal or pseudoautosomal; 5. BIALLELIC, autosomal or pseudoautosomal; 6. BIALLELIC, autosomal or pseudoautosomal
HGNC:1919	CHD4	Sifrim-Hitz-Weiss syndrome, 617159 (3), Autosomal dominant	1. syndromic intellectual disability	1. Moyamoya disease MONDO:0016820;Sifrim-Hitz-Weiss syndrome OMIM:617159;Sifrim-Hitz-Weiss syndrome MONDO:0014946; 2. Sifrim-Hitz-Weiss syndrome OMIM:617159;Sifrim-Hitz-Weiss syndrome MONDO:0014946; 3. Sifrim-Hitz-Weiss syndrome, OMIM:617159; 4. Syndromic INTELLECTUAL DISABILITY with or without congenital heart disease; 5. Sifrim-Hitz-Weiss syndrome, OMIM:617159; 6. Sifrim-Hitz-Weiss syndrome OMIM:617159;Sifrim-Hitz-Weiss syndrome MONDO:0014946; 7. Sifrim-Hitz-Weiss syndrome OMIM:617159;Sifrim-Hitz-Weiss syndrome MONDO:0014946; 8. Sifrim-Hitz-Weiss syndrome OMIM:617159;Sifrim-Hitz-Weiss syndrome MONDO:0014946; 9. Sifrim-Hitz-Weiss syndrome OMIM:617159;Sifrim-Hitz-Weiss syndrome MONDO:0014946; 10. Sifrim-Hitz-Weiss syndrome, OMIM:617159; 11. Syndromic INTELLECTUAL DISABILITY with or without congenital heart disease; 12. Sifrim-Hitz-Weiss syndrome, OMIM:617159; 13. Sifrim-Hitz-Weiss syndrome, OMIM:617159; 14. Syndromic INTELLECTUAL DISABILITY with or without congenital heart disease;Sifrim-Hitz-Weiss syndrome 617159	1. Cerebral vascular malformations; 2. Childhood onset leukodystrophy; 3. Clefting; 4. DDG2P; 5. Early onset or syndromic epilepsy; 6. Fetal anomalies; 7. Hypotonic infant; 8. Intellectual disability; 9. Paediatric disorders; 10. Paediatric disorders; 11. Paediatric disorders; 12. Paediatric disorders; 13. Unexplained death in infancy and sudden unexplained death in childhood; 14. VACTERL-like phenotypes	AD	AD	1. MONOALLELIC, autosomal or pseudoautosomal, NOT imprinted; 2. MONOALLELIC, autosomal or pseudoautosomal, imprinted status unknown; 3. MONOALLELIC, autosomal or pseudoautosomal, NOT imprinted; 4. MONOALLELIC, autosomal or pseudoautosomal, imprinted status unknown; 5. MONOALLELIC, autosomal or pseudoautosomal, imprinted status unknown; 6. MONOALLELIC, autosomal or pseudoautosomal, imprinted status unknown; 7. MONOALLELIC, autosomal or pseudoautosomal, imprinted status unknown; 8. MONOALLELIC, autosomal or pseudoautosomal, imprinted status unknown; 9. MONOALLELIC, autosomal or pseudoautosomal, imprinted status unknown; 10. MONOALLELIC, autosomal or pseudoautosomal, imprinted status unknown; 11. MONOALLELIC, autosomal or pseudoautosomal, imprinted status unknown; 12. MONOALLELIC, autosomal or pseudoautosomal, NOT imprinted; 13. MONOALLELIC, autosomal or pseudoautosomal, imprinted status unknown; 14. MONOALLELIC, autosomal or pseudoautosomal, imprinted status unknown
HGNC:1678	CD4	Immunodeficiency 79, 619238 (3), Autosomal recessive; OKT4 epitope deficiency, 613949 (3)	Not in ClinGen	1. Selective CD4 cell deficiency;OKT4 epitope deficiency, 613949;Absence of CD4+ T cells;exuberant, relapsing, treatment-refractory warts; 2. Immunodeficiency 79, OMIM:619238;OKT4 epitope deficiency, OMIM:613949	1. COVID-19 research; 2. Primary immunodeficiency or monogenic inflammatory bowel disease	AR	Not in ClinGen	1. BIALLELIC, autosomal or pseudoautosomal; 2. BIALLELIC, autosomal or pseudoautosomal
HGNC:4400	GNB3	Night blindness, congenital stationary, type 1H, 617024 (3), Autosomal recessive	Not in ClinGen	1. Night blindness, congenital stationary, type 1H, OMIM:617024, MONDO:0014872	1. Retinal disorders	AR	Not in ClinGen	1. BIALLELIC, autosomal or pseudoautosomal
HGNC:12009	TPI1	Hemolytic anemia due to triosephosphate isomerase deficiency, 615512 (3), Autosomal recessive	Not in ClinGen	1. Hemolytic anemia due to triosephosphate isomerase deficiency,615512;Enzyme Disorder; 2. 615512 Hemolytic anemia due to triosephosphate isomerase deficiency;Hemolytic anemia due to triosephosphate isomerase deficiency,615512;Enzyme Disorder	1. Cytopenias and congenital anaemias; 2. Rare anaemia	AR	Not in ClinGen	1. BIALLELIC, autosomal or pseudoautosomal; 2. BIALLELIC, autosomal or pseudoautosomal
HGNC:19138	LRRC23	Spermatogenic failure 92, 620848 (3), Autosomal recessive	Not in ClinGen	Not in GEL	Not in GEL	AR	Not in ClinGen	Not in GEL
HGNC:3033	ATN1	Dentatorubral-pallidoluysian atrophy, 125370 (3), Autosomal dominant; Congenital hypotonia, epilepsy, developmental delay, and digital anomalies, 618494 (3), Autosomal dominant	Not in ClinGen	1. Dentatorubral-pallidoluysian atrophy, OMIM:125370; 2. Dentatorubral-pallidoluysian atrophy, OMIM:125370; 3. Dentatorubral-pallidoluysian atrophy, OMIM:125370; 4. Dentatorubral-pallidoluysian atrophy, OMIM:125370; 5. Congenital hypotonia, epilepsy, developmental delay, and digital anomalies, OMIM:618494; 6. Congenital hypotonia, epilepsy, developmental delay, and digital anomalies, OMIM:618494; 7. Dentatorubral-pallidoluysian atrophy, OMIM:125370; 8. Congenital hypotonia, epilepsy, developmental delay, and digital anomalies, OMIM:618494; 9. Dentatorubral-pallidoluysian atrophy, OMIM:125370; 10. Congenital hypotonia, epilepsy, developmental delay, and digital anomalies, OMIM:618494; 11. Dentatorubral-pallidoluysian atrophy, OMIM:125370; 12. Dentatorubral-pallidoluysian atrophy, OMIM:125370; 13. Dentatorubral-pallidoluysian atrophy, OMIM:125370; 14. Congenital hypotonia, epilepsy, developmental delay, and digital anomalies, OMIM:618494; 15. Congenital hypotonia, epilepsy, developmental delay, and digital anomalies, OMIM:618494; 16. Congenital hypotonia, epilepsy, developmental delay, and digital anomalies, OMIM:618494; 17. Congenital hypotonia, epilepsy, developmental delay, and digital anomalies, OMIM:618494; 18. Congenital hypotonia, epilepsy, developmental delay, and digital anomalies, OMIM:618494; 19. Dentatorubral-pallidoluysian atrophy, OMIM:125370; 20. Dentatorubral-pallidoluysian atrophy, OMIM:125370; 21. Congenital hypotonia, epilepsy, developmental delay, and digital anomalies, OMIM:618494; 22. Dentatorubral-pallidoluysian atrophy, OMIM:125370	1. Adult onset dystonia, chorea or related movement disorder; 2. Adult onset neurodegenerative disorder; 3. Ataxia and cerebellar anomalies - narrow panel; 4. Brain channelopathy; 5. Childhood onset leukodystrophy; 6. DDG2P; 7. Early onset dementia (encompassing fronto-temporal dementia and prion disease); 8. Early onset or syndromic epilepsy; 9. Early onset or syndromic epilepsy; 10. Fetal anomalies; 11. Hereditary ataxia and cerebellar anomalies - childhood onset; 12. Hereditary ataxia with onset in adulthood; 13. Hereditary ataxia; 14. Hypotonic infant; 15. Intellectual disability; 16. Paediatric disorders; 17. Paediatric disorders; 18. Paediatric disorders; 19. Paediatric disorders; 20. Parkinson Disease and Complex Parkinsonism; 21. Unexplained death in infancy and sudden unexplained death in childhood; 22. Unexplained death in infancy and sudden unexplained death in childhood	AD	Not in ClinGen	1. MONOALLELIC, autosomal or pseudoautosomal, NOT imprinted; 2. MONOALLELIC, autosomal or pseudoautosomal, NOT imprinted; 3. MONOALLELIC, autosomal or pseudoautosomal, NOT imprinted; 4. MONOALLELIC, autosomal or pseudoautosomal, NOT imprinted; 5. MONOALLELIC, autosomal or pseudoautosomal, imprinted status unknown; 6. MONOALLELIC, autosomal or pseudoautosomal, imprinted status unknown; 7. MONOALLELIC, autosomal or pseudoautosomal, NOT imprinted; 8. MONOALLELIC, autosomal or pseudoautosomal, imprinted status unknown; 9. MONOALLELIC, autosomal or pseudoautosomal, NOT imprinted; 10. MONOALLELIC, autosomal or pseudoautosomal, NOT imprinted; 11. MONOALLELIC, autosomal or pseudoautosomal, NOT imprinted; 12. MONOALLELIC, autosomal or pseudoautosomal, NOT imprinted; 13. MONOALLELIC, autosomal or pseudoautosomal, NOT imprinted; 14. MONOALLELIC, autosomal or pseudoautosomal, imprinted status unknown; 15. MONOALLELIC, autosomal or pseudoautosomal, imprinted status unknown; 16. MONOALLELIC, autosomal or pseudoautosomal, imprinted status unknown; 17. MONOALLELIC, autosomal or pseudoautosomal, imprinted status unknown; 18. MONOALLELIC, autosomal or pseudoautosomal, imprinted status unknown; 19. MONOALLELIC, autosomal or pseudoautosomal, NOT imprinted; 20. MONOALLELIC, autosomal or pseudoautosomal, NOT imprinted; 21. MONOALLELIC, autosomal or pseudoautosomal, imprinted status unknown; 22. MONOALLELIC, autosomal or pseudoautosomal, NOT imprinted
HGNC:29521	C12orf57	Temtamy syndrome, 218340 (3), Autosomal recessive	Not in ClinGen	1. Temtamy syndrome, 218340;TEMTAMY SYNDROME; COLOBOMA, HYPOPLASTIC CORPUS CALLOSUM AND INTELLECTUAL DISABILITY; 2. COLOBOMA, HYPOPLASTIC CORPUS CALLOSUM AND INTELLECTUAL DISABILITY 218340;TEMTAMY SYNDROME; 3. Temtamy syndrome 218340; 4. Temtamy syndrome, OMIM:218340; 5. Temtamy syndrome, 218340;TEMTAMY SYNDROME;COLOBOMA, HYPOPLASTIC CORPUS CALLOSUM AND INTELLECTUAL DISABILITY; 6. Temtamy syndrome, 218340;TEMTAMY SYNDROME; COLOBOMA, HYPOPLASTIC CORPUS CALLOSUM AND INTELLECTUAL DISABILITY; 7. xml:space="preserve">Temtamy syndrome, 218340 ; 8. Temtamy syndrome, 218340;TEMTAMY SYNDROME; COLOBOMA, HYPOPLASTIC CORPUS CALLOSUM AND INTELLECTUAL DISABILITY; 9. Temtamy syndrome 218340; 10. COLOBOMA, HYPOPLASTIC CORPUS CALLOSUM AND INTELLECTUAL DISABILITY 218340;TEMTAMY SYNDROME; 11. Temtamy syndrome, 218340; 12. Temtamy syndrome 218340	1. Childhood onset leukodystrophy; 2. DDG2P; 3. Early onset or syndromic epilepsy; 4. Fetal anomalies; 5. Hypotonic infant; 6. Intellectual disability; 7. Ocular coloboma; 8. Paediatric disorders; 9. Paediatric disorders; 10. Paediatric disorders; 11. Structural eye disease; 12. Unexplained death in infancy and sudden unexplained death in childhood	AR	Not in ClinGen	1. BIALLELIC, autosomal or pseudoautosomal; 2. BIALLELIC, autosomal or pseudoautosomal; 3. BIALLELIC, autosomal or pseudoautosomal; 4. BIALLELIC, autosomal or pseudoautosomal; 5. BIALLELIC, autosomal or pseudoautosomal; 6. BIALLELIC, autosomal or pseudoautosomal; 7. BIALLELIC, autosomal or pseudoautosomal; 8. BIALLELIC, autosomal or pseudoautosomal; 9. BIALLELIC, autosomal or pseudoautosomal; 10. BIALLELIC, autosomal or pseudoautosomal; 11. BIALLELIC, autosomal or pseudoautosomal; 12. BIALLELIC, autosomal or pseudoautosomal
HGNC:16912	EMG1	Bowen-Conradi syndrome, 211180 (3), Autosomal recessive	1. Bowen-Conradi syndrome	1. Bowen-Conradi syndrome, 211180; 2. Bowen-Conradi syndrome; 3. Bowen-Conradi syndrome, OMIM:211180; 4. Bowen-Conradi syndrome, 211180; 5. Bowen-Conradi syndrome, 211180; 6. Bowen-Conradi syndrome; 7. Bowen-Conradi syndrome, 211180	1. Childhood onset leukodystrophy; 2. DDG2P; 3. Fetal anomalies; 4. Hypotonic infant; 5. Intellectual disability; 6. Paediatric disorders; 7. Paediatric disorders	AR	AR	1. BIALLELIC, autosomal or pseudoautosomal; 2. BIALLELIC, autosomal or pseudoautosomal; 3. BIALLELIC, autosomal or pseudoautosomal; 4. BIALLELIC, autosomal or pseudoautosomal; 5. BIALLELIC, autosomal or pseudoautosomal; 6. BIALLELIC, autosomal or pseudoautosomal; 7. BIALLELIC, autosomal or pseudoautosomal
HGNC:1247	C1S	C1s deficiency, 613783 (3); Ehlers-Danlos syndrome, periodontal type, 2, 617174 (3), Autosomal dominant	Not in ClinGen	1. SLE;pyogenic infections;Complement component 1 deficiency;SLE, infections with encapsulated organisms, Ehlers Danlos phenotype;Complement Deficiencies;C1s deficiency, 613783;C1s deficiency, Lupus; 2. Ehlers-Danlos syndrome, periodontal type, 2, OMIM:617174; 3. C1s deficiency, 613783;C1s deficiency, Lupus;Complement component 1 deficiency;SLE;pyogenic infections;SLE, infections with encapsulated organisms, Ehlers Danlos phenotype;Complement Deficiencies	1. COVID-19 research; 2. Ehlers Danlos syndrome with a likely monogenic cause; 3. Primary immunodeficiency or monogenic inflammatory bowel disease	AD	Not in ClinGen	1. BOTH monoallelic and biallelic, autosomal or pseudoautosomal; 2. MONOALLELIC, autosomal or pseudoautosomal, imprinted status unknown; 3. BIALLELIC, autosomal or pseudoautosomal
HGNC:1246	C1R	Ehlers-Danlos syndrome, periodontal type, 1, 130080 (3), Autosomal dominant	Not in ClinGen	1. SLE;pyogenic infections;Complement component 1 deficiency;SLE, infections with encapsulated organisms, Ehlers Danlos phenotype;Complement Deficiencies;C1r/C1s deficiency, combined, Lupus;Immunodeficiency due to a classical component pathway complement deficiency; 2. Ehlers-Danlos syndrome, periodontal type, 1, OMIM:130080; 3. C1r/C1s deficiency, combined, Lupus;Complement component 1 deficiency;Immunodeficiency due to a classical component pathway complement deficiency;SLE;pyogenic infections;SLE, infections with encapsulated organisms, Ehlers Danlos phenotype;Complement Deficiencies	1. COVID-19 research; 2. Ehlers Danlos syndrome with a likely monogenic cause; 3. Primary immunodeficiency or monogenic inflammatory bowel disease	AD	Not in ClinGen	1. BOTH monoallelic and biallelic, autosomal or pseudoautosomal; 2. MONOALLELIC, autosomal or pseudoautosomal, imprinted status unknown; 3. BIALLELIC, autosomal or pseudoautosomal
HGNC:9719	PEX5	Peroxisome biogenesis disorder 2B, 202370 (3), Autosomal recessive; Peroxisome biogenesis disorder 2A (Zellweger), 214110 (3), Autosomal recessive; Rhizomelic chondrodysplasia punctata, type 5, 616716 (3), Autosomal recessive	1. peroxisome biogenesis disorder	1. Peroxisome biogenesis disorder 2B, 202370;Peroxisome biogenesis disorder 2A (Zellweger), 214110; 2. xml:space="preserve">Peroxisome biogenesis disorder 2A (Zellweger) 214110 ; 3. xml:space="preserve">Peroxisome biogenesis disorder 2A (Zellweger); Peroxisome biogenesis disorder 2B; Rhizomelic chondrodysplasia punctata, type 5 ; 4. Disorders of peroxisome biogenesis;Peroxisome biogenesis disorder 2A (Zellweger), 214110;Peroxisome biogenesis disorder 2B, 202370; 5. Peroxisome biogenesis disorder 2A (Zellweger); 6. Disorders of peroxisome biogenesis;Peroxisome biogenesis disorder 2A (Zellweger); 7. Peroxisome biogenesis disorder 2A (Zellweger), 214110Peroxisome biogenesis disorder 2B, 202370;ADRENOLEUKODYSTROPHY NEONATAL (NALD); 8. ZELLWEGER SYNDROME 214100;ADRENOLEUKODYSTROPHY NEONATAL 202370;INFANTILE REFSUM DISEASE 266510; 9. Peroxisome biogenesis disorder 2A (Zellweger) 214110;Peroxisome biogenesis disorder 2B 202370;Rhizomelic chondrodysplasia punctata, type 5 616716; 10. ZELLWEGER SYNDROME;ADRENOLEUKODYSTROPHY NEONATAL;INFANTILE REFSUM DISEASE; 11. Peroxisome biogenesis disorder 2B, 202370; Peroxisome biogenesis disorder 2A (Zellweger) , 214110; 12. Disorders of peroxisome biogenesis;Peroxisome biogenesis disorder 2A (Zellweger); 13. Peroxisome biogenesis disorder 2A (Zellweger), 214110Peroxisome biogenesis disorder 2B, 202370;ADRENOLEUKODYSTROPHY NEONATAL (NALD); 14. Peroxisome biogenesis disorder 2A (Zellweger) 214110;Peroxisome biogenesis disorder 2B 202370; 15. Peroxisome biogenesis disorder 2A (Zellweger), 214110Peroxisome biogenesis disorder 2B, 202370;ADRENOLEUKODYSTROPHY NEONATAL (NALD); 16. Disorders of peroxisome biogenesis;Peroxisome biogenesis disorder 2A (Zellweger); 17. Disorders of peroxisome biogenesis;Peroxisome biogenesis disorder 2A (Zellweger), 214110;Peroxisome biogenesis disorder 2B, 202370; 18. Peroxisome biogenesis disorder 2A (Zellweger) 214110;Rhizomelic chondrodysplasia punctata, type 5 616716; 19. Disorders of peroxisome biogenesis;Peroxisome biogenesis disorder 2A (Zellweger); 20. ZELLWEGER SYNDROME 214100;ADRENOLEUKODYSTROPHY NEONATAL 202370;INFANTILE REFSUM DISEASE 266510; 21. Peroxisome biogenesis disorder 2A (Zellweger), 214110Peroxisome biogenesis disorder 2B, 202370;ADRENOLEUKODYSTROPHY NEONATAL (NALD); 22. Peroxisome biogenesis disorder 2A (Zellweger) 214110;Peroxisome biogenesis disorder 2B 202370;Rhizomelic chondrodysplasia punctata, type 5 616716; 23. Peroxisome biogenesis disorder 2A (Zellweger) 214110;Peroxisome biogenesis disorder 2B 202370; 24. Peroxisome biogenesis disorder 2A (Zellweger) 214110;Rhizomelic chondrodysplasia punctata, type 5 616716; 25. Disorders of peroxisome biogenesis;Peroxisome biogenesis disorder 2A (Zellweger); 26. Disorders of peroxisome biogenesis;Peroxisome biogenesis disorder 2A (Zellweger); 27. Peroxisome biogenesis disorder 2A (Zellweger) 214110;Peroxisome biogenesis disorder 2B 202370;Rhizomelic chondrodysplasia punctata, type 5 616716; 28. Peroxisome biogenesis disorder 2A (Zellweger)	1. Adult onset leukodystrophy; 2. Arthrogryposis; 3. Bilateral congenital or childhood onset cataracts; 4. Cerebral malformation; 5. Childhood onset leukodystrophy; 6. Childhood onset leukodystrophy; 7. Childhood onset leukodystrophy; 8. DDG2P; 9. Early onset or syndromic epilepsy; 10. Fetal anomalies; 11. Fetal hydrops; 12. Hypotonic infant; 13. Hypotonic infant; 14. Inherited white matter disorders; 15. Intellectual disability; 16. Likely inborn error of metabolism; 17. Malformations of cortical development; 18. Paediatric disorders; 19. Paediatric disorders; 20. Paediatric disorders; 21. Paediatric disorders; 22. Paediatric disorders; 23. Peroxisomal disorders; 24. Skeletal dysplasia; 25. Undiagnosed metabolic disorders; 26. Unexplained death in infancy and sudden unexplained death in childhood; 27. Unexplained death in infancy and sudden unexplained death in childhood; 28. White matter disorders and cerebral calcification - narrow panel	AR	AR	1. BIALLELIC, autosomal or pseudoautosomal; 2. BIALLELIC, autosomal or pseudoautosomal; 3. BIALLELIC, autosomal or pseudoautosomal; 4. BIALLELIC, autosomal or pseudoautosomal; 5. BIALLELIC, autosomal or pseudoautosomal; 6. BIALLELIC, autosomal or pseudoautosomal; 7. BIALLELIC, autosomal or pseudoautosomal; 8. BIALLELIC, autosomal or pseudoautosomal; 9. BIALLELIC, autosomal or pseudoautosomal; 10. BIALLELIC, autosomal or pseudoautosomal; 11. BIALLELIC, autosomal or pseudoautosomal; 12. BIALLELIC, autosomal or pseudoautosomal; 13. BIALLELIC, autosomal or pseudoautosomal; 14. BIALLELIC, autosomal or pseudoautosomal; 15. BIALLELIC, autosomal or pseudoautosomal; 16. BIALLELIC, autosomal or pseudoautosomal; 17. BIALLELIC, autosomal or pseudoautosomal; 18. BIALLELIC, autosomal or pseudoautosomal; 19. BIALLELIC, autosomal or pseudoautosomal; 20. BIALLELIC, autosomal or pseudoautosomal; 21. BIALLELIC, autosomal or pseudoautosomal; 22. BIALLELIC, autosomal or pseudoautosomal; 23. BIALLELIC, autosomal or pseudoautosomal; 24. BIALLELIC, autosomal or pseudoautosomal; 25. BIALLELIC, autosomal or pseudoautosomal; 26. BIALLELIC, autosomal or pseudoautosomal; 27. BIALLELIC, autosomal or pseudoautosomal; 28. BIALLELIC, autosomal or pseudoautosomal
HGNC:4218	GDF3	Klippel-Feil syndrome 3, autosomal dominant, 613702 (3); Microphthalmia, isolated, with coloboma 6, 613703 (3), Autosomal dominant; Microphthalmia, isolated 7, 613704 (3), Autosomal dominant	Not in ClinGen	1. Klippel-Feil syndrome 3, autosomal dominant, OMIM:613702;Klippel-Feil syndrome 3, autosomal dominant, MONDO:0013375;Microphthalmia with coloboma 6, OMIM:613703;microphthalmia, isolated, with coloboma 6, MONDO:0013376;Microphthalmia, isolated 7, OMIM:613704;isolated microphthalmia 7, MONDO:0013377	1. Structural eye disease	AD	Not in ClinGen	1. MONOALLELIC, autosomal or pseudoautosomal, NOT imprinted
HGNC:24539	NECAP1	Developmental and epileptic encephalopathy 21, 615833 (3), Autosomal recessive	1. developmental and epileptic encephalopathy	1. ?Epileptic encephalopathy, early infantile 21, 615833; 2. Epileptic encephalopathy, early infantile, 21, 615833;Early onset epileptic encephalopathy (EOEE); 3. ?Epileptic encephalopathy, early infantile 21, 615833; 4. ?Epileptic encephalopathy, early infantile 21, 615833; 5. Epileptic encephalopathy, early infantile, 21, 615833;Early onset epileptic encephalopathy (EOEE); 6. ?Epileptic encephalopathy, early infantile 21, 615833; 7. Epileptic encephalopathy, early infantile, 21, 615833;Early onset epileptic encephalopathy (EOEE)	1. Childhood onset leukodystrophy; 2. Early onset or syndromic epilepsy; 3. Hypotonic infant; 4. Intellectual disability; 5. Paediatric disorders; 6. Paediatric disorders; 7. Unexplained death in infancy and sudden unexplained death in childhood	AR	AR	1. BIALLELIC, autosomal or pseudoautosomal; 2. BIALLELIC, autosomal or pseudoautosomal; 3. BIALLELIC, autosomal or pseudoautosomal; 4. BIALLELIC, autosomal or pseudoautosomal; 5. BIALLELIC, autosomal or pseudoautosomal; 6. BIALLELIC, autosomal or pseudoautosomal; 7. BIALLELIC, autosomal or pseudoautosomal
HGNC:13203	AICDA	Immunodeficiency with hyper-IgM, type 2, 605258 (3), Autosomal recessive	1. hyper-IgM syndrome type 2; 2. hyper-IgM syndrome type 2	1. Immunodeficiency with hyper-IgM, type 2, OMIM:605258;Hyper IgM syndrome with lymphoid hyperplasia;Primary Immune Deficiencies;Bacterial infections, enlarged lymph nodes and germinal centers;Predominantly Antibody Deficiencies;Immunodeficiency with hyper-IgM, type 2;CSR defects and Hyper IgM (HIGM) syndromes; 2. Immunodeficiency with hyper-IgM, type 2, OMIM:605258; 3. Immunodeficiency with hyper-IgM, type 2, OMIM:605258	1. COVID-19 research; 2. Infantile enterocolitis & monogenic inflammatory bowel disease; 3. Primary immunodeficiency or monogenic inflammatory bowel disease	AR	AR;AD	1. BOTH monoallelic and biallelic, autosomal or pseudoautosomal; 2. BIALLELIC, autosomal or pseudoautosomal; 3. BOTH monoallelic and biallelic, autosomal or pseudoautosomal
HGNC:29673	MFAP5	Aortic aneurysm, familial thoracic 9, 616166 (3), Autosomal dominant	1. familial thoracic aortic aneurysm and aortic dissection	1. Aortic aneurysm, familial thoracic 9, 616166	1. Thoracic aortic aneurysm or dissection (GMS)	AD	AD	1. MONOALLELIC, autosomal or pseudoautosomal, NOT imprinted
HGNC:14558	CLEC7A	Candidiasis, familial, 4, autosomal recessive, 613108 (3), Autosomal recessive	Not in ClinGen	Not in GEL	Not in GEL	AR	Not in ClinGen	Not in GEL
HGNC:3495	ETV6	Thrombocytopenia 5, 616216 (3), Autosomal dominant; Leukemia, acute myeloid, somatic, 601626 (3)	1. thrombocytopenia 5	1. 616216 Thrombocytopenia 5; 2. 616216 Thrombocytopenia 5; 3. Class: familial predisp to leukaemia (typ AD);Thrombocytopenia 5; Quantitative and qualitative platelet disorders with propensity to myeloid malignancy;ALL, MDS, AML, CMML;Thrombocytopenia;No other known cancer risks; 4. Class: familial predisp to leukaemia (typ AD);Thrombocytopenia 5; Quantitative and qualitative platelet disorders with propensity to myeloid malignancy;ALL, MDS, AML, CMML;Thrombocytopenia;No other known cancer risks; 5. Thrombocytopenia, red cell macrocytosis and predisposition to lymphoblastic leukaemia; 6. Leukemia, acute myeloid, somatic, OMIM:601626;Thrombocytopenia 5, OMIM:616216;Acute myeloid leukemia, MONDO:0018874; 7.	1. Bleeding and platelet disorders; 2. Cytopenia - NOT Fanconi anaemia; 3. Haematological malignancies cancer susceptibility; 4. Haematological malignancies for rare disease; 5. Inherited bleeding disorders; 6. Inherited predisposition to acute myeloid leukaemia (AML); 7. Inherited susceptibility to acute lymphoblastoid leukaemia (ALL)	AD	AD	1. MONOALLELIC, autosomal or pseudoautosomal, imprinted status unknown; 2. MONOALLELIC, autosomal or pseudoautosomal, NOT imprinted; 3. MONOALLELIC, autosomal or pseudoautosomal, imprinted status unknown; 4. MONOALLELIC, autosomal or pseudoautosomal, imprinted status unknown; 5. MONOALLELIC, autosomal or pseudoautosomal, imprinted status unknown; 6. MONOALLELIC, autosomal or pseudoautosomal, NOT imprinted; 7. MONOALLELIC, autosomal or pseudoautosomal, imprinted status unknown
HGNC:6698	LRP6	Tooth agenesis, selective, 7, 616724 (3), Autosomal dominant; Exudative vitreoretinopathy 8, 621268 (3), Autosomal dominant	Not in ClinGen	1. Tooth agenesis, selective, 7, OMIM:616724	1. Ectodermal dysplasia	AD	Not in ClinGen	1. MONOALLELIC, autosomal or pseudoautosomal, imprinted status unknown
HGNC:1785	CDKN1B	Multiple endocrine neoplasia, type IV, 610755 (3), Autosomal dominant	1. multiple endocrine neoplasia type 4	1. Multiple endocrine neoplasia, type IV, OMIM:610755;Thyroid cancer;Pituitary adenoma; 2. Multiple endocrine neoplasia, type IV, OMIM:610755;Thyroid cancer;Pituitary adenoma; 3. Multiple endocrine neoplasia, type IV, OMIM:610755; 4. Multiple endocrine neoplasia, type IV, OMIM:610755; 5. Multiple endocrine neoplasia, type IV, OMIM:610755; 6. Multiple endocrine neoplasia, type IV, OMIM:610755; 7. Multiple endocrine neoplasia, type IV, OMIM:610755;Thyroid cancer;Pituitary adenoma	1. Adult solid tumours cancer susceptibility; 2. Adult solid tumours for rare disease; 3. Endocrine neoplasia; 4. Familial hyperparathyroidism or hypocalciuric hypercalcaemia; 5. Multiple endocrine tumours; 6. Neuroendocrine cancer pertinent cancer susceptibility; 7. Thyroid cancer pertinent cancer susceptibility	AD	AD	1. MONOALLELIC, autosomal or pseudoautosomal, NOT imprinted; 2. MONOALLELIC, autosomal or pseudoautosomal, NOT imprinted; 3. MONOALLELIC, autosomal or pseudoautosomal, NOT imprinted; 4. MONOALLELIC, autosomal or pseudoautosomal, imprinted status unknown; 5. MONOALLELIC, autosomal or pseudoautosomal, NOT imprinted; 6. MONOALLELIC, autosomal or pseudoautosomal, NOT imprinted; 7. MONOALLELIC, autosomal or pseudoautosomal, NOT imprinted
HGNC:4586	GRIN2B	Developmental and epileptic encephalopathy 27, 616139 (3), Autosomal dominant; Intellectual developmental disorder, autosomal dominant 6, with or without seizures, 613970 (3), Autosomal dominant	1. complex neurodevelopmental disorder	1. Intellectual developmental disorder, autosomal dominant 6, with or without seizures, OMIM:613970; 2. Intellectual developmental disorder, autosomal dominant 6, with or without seizures, OMIM:613970;Developmental and epileptic encephalopathy 27, OMIM:616139; 3. EPILEPTIC ENCEPHALOPATHY;AUTISM 209850;MENTAL RETARDATION, AUTOSOMAL DOMINANT 6 613970; 4. Intellectual developmental disorder, autosomal dominant 6, with or without seizures, OMIM:613970;Developmental and epileptic encephalopathy 27, OMIM:616139; 5. Intellectual developmental disorder, autosomal dominant 6, with or without seizures, OMIM:613970;Developmental and epileptic encephalopathy 27, OMIM:616139; 6. Intellectual developmental disorder, autosomal dominant 6, with or without seizures, OMIM:613970;Developmental and epileptic encephalopathy 27, OMIM:616139; 7. Intellectual developmental disorder, autosomal dominant 6, with or without seizures, OMIM:613970;Developmental and epileptic encephalopathy 27, OMIM:616139; 8. Intellectual developmental disorder, autosomal dominant 6, with or without seizures, OMIM:613970; 9. Intellectual developmental disorder, autosomal dominant 6, with or without seizures, OMIM:613970;Developmental and epileptic encephalopathy 27, OMIM:616139; 10. Intellectual developmental disorder, autosomal dominant 6, with or without seizures, OMIM:613970;Developmental and epileptic encephalopathy 27, OMIM:616139; 11. EPILEPTIC ENCEPHALOPATHY;AUTISM 209850;MENTAL RETARDATION, AUTOSOMAL DOMINANT 6 613970; 12. Intellectual developmental disorder, autosomal dominant 6, with or without seizures, OMIM:613970;Developmental and epileptic encephalopathy 27, OMIM:616139	1. Cerebral malformation; 2. Childhood onset leukodystrophy; 3. DDG2P; 4. Early onset or syndromic epilepsy; 5. Fetal anomalies; 6. Hypotonic infant; 7. Intellectual disability; 8. Malformations of cortical development; 9. Paediatric disorders; 10. Paediatric disorders; 11. Paediatric disorders; 12. Unexplained death in infancy and sudden unexplained death in childhood	AD	AD	1. MONOALLELIC, autosomal or pseudoautosomal, NOT imprinted; 2. MONOALLELIC, autosomal or pseudoautosomal, NOT imprinted; 3. MONOALLELIC, autosomal or pseudoautosomal, imprinted status unknown; 4. MONOALLELIC, autosomal or pseudoautosomal, NOT imprinted; 5. MONOALLELIC, autosomal or pseudoautosomal, imprinted status unknown; 6. MONOALLELIC, autosomal or pseudoautosomal, NOT imprinted; 7. MONOALLELIC, autosomal or pseudoautosomal, NOT imprinted; 8. MONOALLELIC, autosomal or pseudoautosomal, NOT imprinted; 9. MONOALLELIC, autosomal or pseudoautosomal, NOT imprinted; 10. MONOALLELIC, autosomal or pseudoautosomal, NOT imprinted; 11. MONOALLELIC, autosomal or pseudoautosomal, imprinted status unknown; 12. MONOALLELIC, autosomal or pseudoautosomal, NOT imprinted
HGNC:4688	GUCY2C	Diarrhea 6, 614616 (3), Autosomal dominant; Meconium ileus, 614665 (3), Autosomal recessive	Not in ClinGen	1. meconium ileus, 614665;Diarrhea 6, 614616; 2. MECONIUM ILEUS;FAMILIAL DIARRHEA DIARRHEA 6 614616; 3. MECONIUM ILEUS;FAMILIAL DIARRHEA DIARRHEA 6; 4. Diarrhea 6, 614616; 5. Familial Diarrhea 6 614616; 6. Familial Diarrhea 6, OMIM:614616; 7. MECONIUM ILEUS;FAMILIAL DIARRHEA DIARRHEA 6 614616; 8. Diarrhea 6, 614616;meconium ileus, 614665;Diarrhea 6, OMIM:614616	1. COVID-19 research; 2. DDG2P; 3. Fetal anomalies; 4. Gastrointestinal epithelial barrier disorders; 5. Infantile enterocolitis & monogenic inflammatory bowel disease; 6. Intestinal failure or congenital diarrhoea; 7. Paediatric disorders; 8. Primary immunodeficiency or monogenic inflammatory bowel disease	AR;AD	Not in ClinGen	1. BOTH monoallelic and biallelic, autosomal or pseudoautosomal; 2. BOTH monoallelic and biallelic, autosomal or pseudoautosomal; 3. BOTH monoallelic and biallelic, autosomal or pseudoautosomal; 4. BOTH monoallelic and biallelic, autosomal or pseudoautosomal; 5. MONOALLELIC, autosomal or pseudoautosomal, NOT imprinted; 6. MONOALLELIC, autosomal or pseudoautosomal, NOT imprinted; 7. BOTH monoallelic and biallelic, autosomal or pseudoautosomal; 8. MONOALLELIC, autosomal or pseudoautosomal, imprinted status unknown
HGNC:16461	WBP11	Vertebral, cardiac, tracheoesophageal, renal, and limb defects, 619227 (3), Autosomal dominant	Not in ClinGen	1. Vertebral, cardiac, tracheoesophageal, renal, and limb defects, OMIM:619227; 2. Vertebral, cardiac, tracheoesophageal, renal, and limb defects, OMIM:619227; 3. Vertebral, cardiac, tracheoesophageal, renal, and limb defects, OMIM:619227; 4. Vertebral, cardiac, tracheoesophageal, renal, and limb defects, OMIM:619227; 5. Vertebral, cardiac, tracheoesophageal, renal, and limb defects, OMIM:619227; 6. Vertebral, cardiac, tracheoesophageal, renal, and limb defects, OMIM:619227; 7. Vertebral, cardiac, tracheoesophageal, renal, and limb defects, OMIM:619227	1. CAKUT; 2. Fetal anomalies; 3. Paediatric disorders - additional genes; 4. Paediatric disorders; 5. Paediatric disorders; 6. Skeletal dysplasia; 7. VACTERL-like phenotypes	AD	Not in ClinGen	1. MONOALLELIC, autosomal or pseudoautosomal, imprinted status unknown; 2. MONOALLELIC, autosomal or pseudoautosomal, imprinted status unknown; 3. MONOALLELIC, autosomal or pseudoautosomal, imprinted status unknown; 4. MONOALLELIC, autosomal or pseudoautosomal, imprinted status unknown; 5. MONOALLELIC, autosomal or pseudoautosomal, imprinted status unknown; 6. MONOALLELIC, autosomal or pseudoautosomal, imprinted status unknown; 7. MONOALLELIC, autosomal or pseudoautosomal, imprinted status unknown
HGNC:7060	MGP	Keutel syndrome, 245150 (3), Autosomal recessive	1. Keutel syndrome	1. KEUTEL SYNDROME 245150; 2. KEUTEL SYNDROME; 3. KEUTEL SYNDROME 245150; 4. Keutel syndrome, OMIM:245150;spondyloepiphyseal dysplasia, MONDO:0016761; 5. Keutel syndrome, OMIM:245150;spondyloepiphyseal dysplasia, MONDO:0016761	1. DDG2P; 2. Fetal anomalies; 3. Paediatric disorders; 4. Paediatric disorders; 5. Skeletal dysplasia	AR	AR	1. BIALLELIC, autosomal or pseudoautosomal; 2. BIALLELIC, autosomal or pseudoautosomal; 3. BIALLELIC, autosomal or pseudoautosomal; 4. BOTH monoallelic and biallelic, autosomal or pseudoautosomal; 5. BOTH monoallelic and biallelic, autosomal or pseudoautosomal
HGNC:8790	PDE6H	Achromatopsia 6, 610024 (3), Autosomal recessive	Not in ClinGen	1. RETINAL CONE DYSTROPHY 3 PDE6H 610024;ACHROMATOPSIA; 2. RETINAL CONE DYSTROPHY 3 PDE6H;ACHROMATOPSIA; 3. RETINAL CONE DYSTROPHY 3 PDE6H 610024;ACHROMATOPSIA; 4. Retinal Cone Dystrophy 3, 610024;Achromatopsia 6, 610024;Eye Disorders;Achromatopsia, Cone, and Cone-rod Dystrophy	1. DDG2P; 2. Fetal anomalies; 3. Paediatric disorders; 4. Retinal disorders	AR	Not in ClinGen	1. BIALLELIC, autosomal or pseudoautosomal; 2. BIALLELIC, autosomal or pseudoautosomal; 3. BIALLELIC, autosomal or pseudoautosomal; 4. BIALLELIC, autosomal or pseudoautosomal
HGNC:9678	PTPRO	Nephrotic syndrome, type 6, 614196 (3), Autosomal recessive	Not in ClinGen	1. Nephrotic syndrome, type 6 #614196; 2. Nephrotic syndrome, type 6 #614196	1. Proteinuric renal disease; 2. Unexplained young onset end-stage renal disease	AR	Not in ClinGen	1. ; 2.
HGNC:19218	PLCZ1	Spermatogenic failure 17, 617214 (3), Autosomal recessive	Not in ClinGen	Not in GEL	Not in GEL	AR	Not in ClinGen	Not in GEL
HGNC:8778	PDE3A	Hypertension and brachydactyly syndrome, 112410 (3), Autosomal dominant	Not in ClinGen	1. Hypertension and brachydactyly syndrome, OMIM:112410; 2. Hypertension and brachydactyly syndrome 112410; 3. Hypertension and brachydactyly syndrome, 112410; 4. Hypertension and brachydactyly syndrome 112410; 5. Hypertension and brachydactyly syndrome, 112410	1. Fetal anomalies; 2. Limb disorders; 3. Paediatric disorders; 4. Paediatric disorders; 5. Skeletal dysplasia	AD	Not in ClinGen	1. MONOALLELIC, autosomal or pseudoautosomal, NOT imprinted; 2. MONOALLELIC, autosomal or pseudoautosomal, imprinted status unknown; 3. MONOALLELIC, autosomal or pseudoautosomal, NOT imprinted; 4. MONOALLELIC, autosomal or pseudoautosomal, imprinted status unknown; 5. MONOALLELIC, autosomal or pseudoautosomal, NOT imprinted
HGNC:26162	PYROXD1	Myopathy, myofibrillar, 8, 617258 (3), Autosomal recessive	1. myofibrillar myopathy 8	1. muscular dystrophy; 2. Myopathy, myofibrillar, 8, OMIM:617258; 3. Early-Onset Myopathy with Internalized Nuclei and Myofibrillar Disorganization; 4. Early-Onset Myopathy with Internalized Nuclei and Myofibrillar Disorganization; 5. Myopathy, myofibrillar, 8, OMIM:617258; 6. Myopathy, myofibrillar, 8, 617258;adult-onset limb girdle muscular dystrophy; 7. muscular dystrophy; 8. Myopathy, myofibrillar, 8, 617258;adult-onset limb girdle muscular dystrophy; 9. Myopathy, myofibrillar, 8, OMIM:617258; 10. muscular dystrophy; 11. Myopathy, myofibrillar, 8, 617258;adult-onset limb girdle muscular dystrophy; 12. Early-Onset Myopathy with Internalized Nuclei and Myofibrillar Disorganization	1. Congenital muscular dystrophy; 2. Congenital myopathy; 3. DDG2P; 4. Fetal anomalies; 5. Hypotonic infant; 6. Hypotonic infant; 7. Hypotonic infant; 8. Limb girdle muscular dystrophies, myofibrillar myopathies and distal myopathies; 9. Other rare neuromuscular disorders; 10. Other rare neuromuscular disorders; 11. Other rare neuromuscular disorders; 12. Paediatric disorders	AR	AR	1. BIALLELIC, autosomal or pseudoautosomal; 2. BIALLELIC, autosomal or pseudoautosomal; 3. BIALLELIC, autosomal or pseudoautosomal; 4. BIALLELIC, autosomal or pseudoautosomal; 5. BIALLELIC, autosomal or pseudoautosomal; 6. BIALLELIC, autosomal or pseudoautosomal; 7. BIALLELIC, autosomal or pseudoautosomal; 8. BIALLELIC, autosomal or pseudoautosomal; 9. BIALLELIC, autosomal or pseudoautosomal; 10. BIALLELIC, autosomal or pseudoautosomal; 11. BIALLELIC, autosomal or pseudoautosomal; 12. BIALLELIC, autosomal or pseudoautosomal
HGNC:9948	RECQL	RECON progeroid syndrome, 620370 (3), Autosomal recessive	Not in ClinGen	Not in GEL	Not in GEL	AR	Not in ClinGen	Not in GEL
HGNC:4707	GYS2	Glycogen storage disease 0, liver, 240600 (3), Autosomal recessive	1. glycogen storage disorder due to hepatic glycogen synthase deficiency	1. Glycogen Storage Disease;Glycogen Storage Disease Type 0, Liver;Glycogen Storage Disorders- Liver;Glycogen storage disease type 0a, liver (Glycogen storage disorders);Glycogen storage disease, type 0, 240600;fasting intolerance without enlarged liver; 2. Glycogen storage disease 0, liver 240600; 3. Glycogen Storage Disease;Glycogen Storage Disease Type 0, Liver;Glycogen Storage Disorders- Liver;Glycogen storage disease type 0a, liver (Glycogen storage disorders);Glycogen storage disease, type 0, 240600;fasting intolerance without enlarged liver; 4. fasting intolerance without enlarged liver;Glycogen storage disease, type 0, 240600;Glycogen Storage Disease Type 0, Liver;Glycogen Storage Disorders- Liver;Glycogen Storage Disease; 5. Glycogen Storage Disease;Glycogen Storage Disease Type 0, Liver;Glycogen Storage Disorders- Liver;Glycogen storage disease type 0a, liver (Glycogen storage disorders);Glycogen storage disease, type 0, 240600;fasting intolerance without enlarged liver; 6. Glycogen Storage Disease;Glycogen Storage Disease Type 0, Liver;Glycogen Storage Disorders- Liver;Glycogen storage disease type 0a, liver (Glycogen storage disorders);Glycogen storage disease, type 0, 240600;fasting intolerance without enlarged liver; 7. Glycogen storage disease type 0a, liver (Glycogen storage disorders);fasting intolerance without enlarged liver;Glycogen storage disease, type 0, 240600;Glycogen Storage Disease Type 0, Liver;Glycogen Storage Disorders- Liver;Glycogen Storage Disease; 8. Glycogen Storage Disease;Glycogen Storage Disease Type 0, Liver;Glycogen Storage Disorders- Liver;Glycogen storage disease type 0a, liver (Glycogen storage disorders);Glycogen storage disease, type 0, 240600;fasting intolerance without enlarged liver	1. Childhood onset leukodystrophy; 2. Glycogen storage disease; 3. Hypotonic infant; 4. Ketotic hypoglycaemia; 5. Likely inborn error of metabolism; 6. Paediatric disorders; 7. Undiagnosed metabolic disorders; 8. Unexplained death in infancy and sudden unexplained death in childhood	AR	AR	1. BIALLELIC, autosomal or pseudoautosomal; 2. BIALLELIC, autosomal or pseudoautosomal; 3. BIALLELIC, autosomal or pseudoautosomal; 4. BIALLELIC, autosomal or pseudoautosomal; 5. BIALLELIC, autosomal or pseudoautosomal; 6. BIALLELIC, autosomal or pseudoautosomal; 7. BIALLELIC, autosomal or pseudoautosomal; 8. BIALLELIC, autosomal or pseudoautosomal
HGNC:60	ABCC9	Cardiomyopathy, dilated, 1O, 608569 (3), Autosomal dominant; Hypertrichotic osteochondrodysplasia (Cantu syndrome), 239850 (3), Autosomal dominant; Intellectual disability and myopathy syndrome, 619719 (3), Autosomal recessive	1. hypertrichotic osteochondrodysplasia Cantu type	1. Intellectual disability and myopathy syndrome, OMIM:619719;intellectual disability and myopathy syndrome, MONDO:0859224; 2. CANTU SYNDROME HYPERTRICHOTIC OSTEOCHONDRODYSPLASIA 239850; 3. xml:space="preserve">Cardiomyopathy, dilated, 1O ;Cardiomyopathy, dilated, 1O (608569);Atrial fibrillation, familial, 12 (614050);Dilated Cardiomyopathy, Dominant ; 4. CANTU SYNDROME HYPERTRICHOTIC OSTEOCHONDRODYSPLASIA; 5. Intellectual disability and myopathy syndrome, OMIM:619719;intellectual disability and myopathy syndrome, MONDO:0859224; 6. Intellectual disability and myopathy syndrome, OMIM:619719;intellectual disability and myopathy syndrome, MONDO:0859224; 7. Hypertrichotic osteochondrodysplasia 23985 (Cantu syndrome);Hypertrichotic osteochondrodysplasia 239850; 8. Intellectual disability and myopathy syndrome, OMIM:619719;intellectual disability and myopathy syndrome, MONDO:0859224; 9. CANTU SYNDROME HYPERTRICHOTIC OSTEOCHONDRODYSPLASIA 239850; 10. Dilated Cardiomyopathy, Dominant;Cardiomyopathy, dilated, 1O; 11. Hypertrichotic osteochondrodysplasia 23985 (Cantu syndrome);Hypertrichotic osteochondrodysplasia 239850; 12. Dilated Cardiomyopathy, Dominant;Cardiomyopathy, dilated, 1O	1. Childhood onset leukodystrophy; 2. DDG2P; 3. Dilated Cardiomyopathy and conduction defects; 4. Fetal anomalies; 5. Hypotonic infant; 6. Intellectual disability; 7. Paediatric disorders; 8. Paediatric disorders; 9. Paediatric disorders; 10. Paediatric or syndromic cardiomyopathy; 11. Skeletal dysplasia; 12. Unexplained death in infancy and sudden unexplained death in childhood	AR;AD	AD	1. BIALLELIC, autosomal or pseudoautosomal; 2. MONOALLELIC, autosomal or pseudoautosomal, imprinted status unknown; 3. MONOALLELIC, autosomal or pseudoautosomal, NOT imprinted; 4. MONOALLELIC, autosomal or pseudoautosomal, imprinted status unknown; 5. BIALLELIC, autosomal or pseudoautosomal; 6. BIALLELIC, autosomal or pseudoautosomal; 7. MONOALLELIC, autosomal or pseudoautosomal, imprinted status unknown; 8. BIALLELIC, autosomal or pseudoautosomal; 9. MONOALLELIC, autosomal or pseudoautosomal, imprinted status unknown; 10. MONOALLELIC, autosomal or pseudoautosomal, NOT imprinted; 11. MONOALLELIC, autosomal or pseudoautosomal, imprinted status unknown; 12. MONOALLELIC, autosomal or pseudoautosomal, NOT imprinted
HGNC:11201	SOX5	Lamb-Shaffer syndrome, 616803 (3), Autosomal dominant	1. Lamb-Shaffer syndrome	1. 12P12.5 INTRAGENIC DELETIONS ASSOCIATED WITH INTELLECTUAL DISABILITY; 2. 12P12.5 INTRAGENIC DELETIONS ASSOCIATED WITH INTELLECTUAL DISABILITY; 3. 12P12.5 INTRAGENIC DELETIONS ASSOCIATED WITH INTELLECTUAL DISABILITY; 4. 12P12.5 INTRAGENIC DELETIONS ASSOCIATED WITH INTELLECTUAL DISABILITY; 5. 12P12.5 INTRAGENIC DELETIONS ASSOCIATED WITH INTELLECTUAL DISABILITY; 6. 12P12.5 INTRAGENIC DELETIONS ASSOCIATED WITH INTELLECTUAL DISABILITY; 7. 12P12.5 INTRAGENIC DELETIONS ASSOCIATED WITH INTELLECTUAL DISABILITY	1. Childhood onset leukodystrophy; 2. DDG2P; 3. Fetal anomalies; 4. Hypotonic infant; 5. Intellectual disability; 6. Paediatric disorders; 7. Paediatric disorders	AD	AD	1. MONOALLELIC, autosomal or pseudoautosomal, NOT imprinted; 2. MONOALLELIC, autosomal or pseudoautosomal, imprinted status unknown; 3. MONOALLELIC, autosomal or pseudoautosomal, imprinted status unknown; 4. MONOALLELIC, autosomal or pseudoautosomal, NOT imprinted; 5. MONOALLELIC, autosomal or pseudoautosomal, NOT imprinted; 6. MONOALLELIC, autosomal or pseudoautosomal, NOT imprinted; 7. MONOALLELIC, autosomal or pseudoautosomal, imprinted status unknown
HGNC:6407	KRAS	Gastric cancer, somatic, 613659 (3); Oculoectodermal syndrome, somatic, 600268 (3); Breast cancer, somatic, 114480 (3); Noonan syndrome 3, 609942 (3), Autosomal dominant; RAS-associated autoimmune leukoproliferative disorder, 614470 (3), Autosomal dominant; Arteriovenous malformation of the brain, somatic, 108010 (3); Lung cancer, somatic, 211980 (3); Pancreatic carcinoma, somatic, 260350 (3); Leukemia, acute myeloid, somatic, 601626 (3); Schimmelpenning-Feuerstein-Mims syndrome, somatic mosaic, 163200 (3); Cardiofaciocutaneous syndrome 2, 615278 (3), Autosomal dominant; Bladder cancer, somatic, 109800 (3)	1. cardiofaciocutaneous syndrome; 2. Noonan syndrome	1. Noonan syndrome 3 609942;Cardiofaciocutaneous syndrome 2 615278; 2. Lung cancer, somatic, 211980Bladder cancer, somatic, 109800Pancreatic carcinoma, somatic, 260350Gastric cancer, somatic, 137215Leukemia, acute myelogenousNoonan syndrome 3, 609942Cardiofaciocutaneous syndrome 2, 615278Breast cancer, somatic, 114480SFM syndrome, somatic mosaic, 163200;CARDIOFACIOCUTANEOUS SYNDROME (CFC SYNDROME); 3. Noonan syndrome; 4. Noonan syndrome 3 609942;Cardiofaciocutaneous syndrome 2 615278; 5. RALD;RAS-associated autoimmune leukoproliferative disorder, 614470; 6. CARDIOFACIOCUTANEOUS SYNDROME 115150;NOONAN SYNDROME TYPE 3 609942; 7. Cardiofaciocutaneous syndrome 2, 615278; 8. NOONAN SYNDROME TYPE 3;CARDIOFACIOCUTANEOUS SYNDROME; 9. Noonan syndrome 3;Noonan syndrome;Cardiofaciocutaneous syndrome 2;Cardiofaciocutaneous Syndrome;Cardio-Facio-Cutaneous syndrome;CFC syndrome; 10. Lung cancer, somatic, 211980Bladder cancer, somatic, 109800Pancreatic carcinoma, somatic, 260350Gastric cancer, somatic, 137215Leukemia, acute myelogenousNoonan syndrome 3, 609942Cardiofaciocutaneous syndrome 2, 615278Breast cancer, somatic, 114480SFM syndrome, somatic mosaic, 163200;CARDIOFACIOCUTANEOUS SYNDROME (CFC SYNDROME); 11. Lung cancer, somatic, 211980Bladder cancer, somatic, 109800Pancreatic carcinoma, somatic, 260350Gastric cancer, somatic, 137215Leukemia, acute myelogenousNoonan syndrome 3, 609942Cardiofaciocutaneous syndrome 2, 615278Breast cancer, somatic, 114480SFM syndrome, somatic mosaic, 163200;CARDIOFACIOCUTANEOUS SYNDROME (CFC SYNDROME); 12. Rasopathy; 13. Cardiofaciocutaneous syndrome 2, OMIM:615278;Noonan syndrome 3, OMIM:609942; 14. Schimmelpenning syndrome;Epidermal naevi; 15. Lung cancer, somatic, 211980Bladder cancer, somatic, 109800Pancreatic carcinoma, somatic, 260350Gastric cancer, somatic, 137215Leukemia, acute myelogenousNoonan syndrome 3, 609942Cardiofaciocutaneous syndrome 2, 615278Breast cancer, somatic, 114480SFM syndrome, somatic mosaic, 163200;CARDIOFACIOCUTANEOUS SYNDROME (CFC SYNDROME); 16. CARDIOFACIOCUTANEOUS SYNDROME 115150;NOONAN SYNDROME TYPE 3 609942; 17. Cardiofaciocutaneous syndrome 2, 615278; 18. Noonan syndrome 3;Noonan syndrome;CFC syndrome;Cardiofaciocutaneous syndrome 2 615278;Noonan syndrome 3 609942;Cardiofaciocutaneous syndrome 2;Cardiofaciocutaneous Syndrome;Cardio-Facio-Cutaneous syndrome; 19. NOONAN SYNDROME 3, CARDIOFACIOCUTANEOUS SYNDROME 2;NOONAN SYNDROME 3, 609942;CFC2; 20. RAS associated lymphoproliferative disease, 614470;RALD; 21. Noonan syndrome 3 609942;Cardiofaciocutaneous syndrome 2 615278; 22. cardiofaciocutaneous syndrome type 2 615278;Noonan syndrome type 3 609942;615278;609942; 23. Noonan syndrome 3 609942;Cardiofaciocutaneous syndrome 2 615278; 24. Noonan syndrome 3;Noonan syndrome;CFC syndrome;Cardiofaciocutaneous syndrome 2 615278;Noonan syndrome 3 609942;Cardiofaciocutaneous syndrome 2;Cardiofaciocutaneous Syndrome;Cardio-Facio-Cutaneous syndrome; 25. Cardiofaciocutaneous syndrome 2, 615278	1. Adult solid tumours cancer susceptibility; 2. Childhood onset leukodystrophy; 3. Childhood solid tumours cancer susceptibility; 4. Childhood solid tumours; 5. COVID-19 research; 6. DDG2P; 7. Early onset or syndromic epilepsy; 8. Fetal anomalies; 9. Fetal hydrops; 10. Hypotonic infant; 11. Intellectual disability; 12. IUGR and IGF abnormalities; 13. Monogenic short stature; 14. Mosaic skin disorders - deep sequencing; 15. Paediatric disorders; 16. Paediatric disorders; 17. Paediatric disorders; 18. Paediatric or syndromic cardiomyopathy; 19. Pigmentary skin disorders; 20. Primary immunodeficiency or monogenic inflammatory bowel disease; 21. Primary lymphoedema; 22. Rare syndromic craniosynostosis or isolated multisuture synostosis; 23. RASopathies; 24. Unexplained death in infancy and sudden unexplained death in childhood; 25. Unexplained death in infancy and sudden unexplained death in childhood	AD	AD;AD	1. MONOALLELIC, autosomal or pseudoautosomal, imprinted status unknown; 2. MONOALLELIC, autosomal or pseudoautosomal, NOT imprinted; 3. MONOALLELIC, autosomal or pseudoautosomal, imprinted status unknown; 4. MONOALLELIC, autosomal or pseudoautosomal, imprinted status unknown; 5. Unknown; 6. MONOALLELIC, autosomal or pseudoautosomal, imprinted status unknown; 7. MONOALLELIC, autosomal or pseudoautosomal, imprinted status unknown; 8. MONOALLELIC, autosomal or pseudoautosomal, imprinted status unknown; 9. MONOALLELIC, autosomal or pseudoautosomal, NOT imprinted; 10. MONOALLELIC, autosomal or pseudoautosomal, NOT imprinted; 11. MONOALLELIC, autosomal or pseudoautosomal, NOT imprinted; 12. MONOALLELIC, autosomal or pseudoautosomal, NOT imprinted; 13. MONOALLELIC, autosomal or pseudoautosomal, NOT imprinted; 14. MONOALLELIC, autosomal or pseudoautosomal, NOT imprinted; 15. MONOALLELIC, autosomal or pseudoautosomal, NOT imprinted; 16. MONOALLELIC, autosomal or pseudoautosomal, imprinted status unknown; 17. MONOALLELIC, autosomal or pseudoautosomal, imprinted status unknown; 18. MONOALLELIC, autosomal or pseudoautosomal, NOT imprinted; 19. MONOALLELIC, autosomal or pseudoautosomal, NOT imprinted; 20. Unknown; 21. MONOALLELIC, autosomal or pseudoautosomal, imprinted status unknown; 22. MONOALLELIC, autosomal or pseudoautosomal, NOT imprinted; 23. MONOALLELIC, autosomal or pseudoautosomal, NOT imprinted; 24. MONOALLELIC, autosomal or pseudoautosomal, NOT imprinted; 25. MONOALLELIC, autosomal or pseudoautosomal, imprinted status unknown
HGNC:9249	PPFIBP1	Neurodevelopmental disorder with seizures, microcephaly, and brain abnormalities, 620024 (3), Autosomal recessive	Not in ClinGen	1. Neurodevelopmental disorder with seizures, microcephaly, and brain abnormalities, OMIM:620024; 2. Neurodevelopmental disorder with seizures, microcephaly, and brain abnormalities, OMIM:620024; 3. Neurodevelopmental disorder with seizures, microcephaly, and brain abnormalities, OMIM:620024; 4. PPFIBP1-related neurodevelopmental disorder; 5. Neurodevelopmental disorder with seizures, microcephaly, and brain abnormalities, OMIM:620024; 6. Neurodevelopmental disorder with seizures, microcephaly, and brain abnormalities, OMIM:620024; 7. Neurodevelopmental disorder with seizures, microcephaly, and brain abnormalities, OMIM:620024; 8. Neurodevelopmental disorder with seizures, microcephaly, and brain abnormalities, OMIM:620024; 9. Neurodevelopmental disorder with seizures, microcephaly, and brain abnormalities, OMIM:620024; 10. PPFIBP1-related neurodevelopmental disorder; 11. Neurodevelopmental disorder with seizures, microcephaly, and brain abnormalities, OMIM:620024; 12. Neurodevelopmental disorder with seizures, microcephaly, and brain abnormalities, OMIM:620024; 13. Neurodevelopmental disorder with seizures, microcephaly, and brain abnormalities, OMIM:620024	1. Childhood onset hereditary spastic paraplegia; 2. Childhood onset leukodystrophy; 3. Childhood onset leukodystrophy; 4. DDG2P; 5. Early onset or syndromic epilepsy; 6. Hypotonic infant; 7. Intellectual disability; 8. Paediatric disorders; 9. Paediatric disorders; 10. Paediatric disorders; 11. Severe microcephaly; 12. Unexplained death in infancy and sudden unexplained death in childhood; 13. White matter disorders and cerebral calcification - narrow panel	AR	Not in ClinGen	1. BIALLELIC, autosomal or pseudoautosomal; 2. BIALLELIC, autosomal or pseudoautosomal; 3. BIALLELIC, autosomal or pseudoautosomal; 4. BIALLELIC, autosomal or pseudoautosomal; 5. BIALLELIC, autosomal or pseudoautosomal; 6. BIALLELIC, autosomal or pseudoautosomal; 7. BIALLELIC, autosomal or pseudoautosomal; 8. BIALLELIC, autosomal or pseudoautosomal; 9. BIALLELIC, autosomal or pseudoautosomal; 10. BIALLELIC, autosomal or pseudoautosomal; 11. BIALLELIC, autosomal or pseudoautosomal; 12. BIALLELIC, autosomal or pseudoautosomal; 13. BIALLELIC, autosomal or pseudoautosomal
HGNC:9607	PTHLH	Brachydactyly, type E2, 613382 (3), Autosomal dominant	Not in ClinGen	1. Humoral hypercalcemia of malignancy;Brachydactyly, type E2, 613382; 2. BRACHYDACTYLY, TYPE E2 613382;CLUBBING WITH SKELETAL DYSPLASIA INC ACROOSTEOLYSIS; 3. BRACHYDACTYLY, TYPE E2;CLUBBING WITH SKELETAL DYSPLASIA INC ACROOSTEOLYSIS; 4. Humoral hypercalcemia of malignancy;Brachydactyly, type E2, 613382; 5. Humoral hypercalcemia of malignancy;Brachydactyly, type E2, 613382; 6. Brachydactyly, type E2 613382; 7. BRACHYDACTYLY, TYPE E2 613382;CLUBBING WITH SKELETAL DYSPLASIA INC ACROOSTEOLYSIS; 8. Brachydactyly, type E2 613382; 9. Brachydactyly, type E2 613382;Brachydactyly, type E2 613382; 10. Humoral hypercalcemia of malignancy;Brachydactyly, type E2, 613382; 11. Brachydactyly, type E2 613382;Brachydactyly, type E2 613382	1. Childhood onset leukodystrophy; 2. DDG2P; 3. Fetal anomalies; 4. Hypotonic infant; 5. Intellectual disability; 6. Limb disorders; 7. Paediatric disorders; 8. Paediatric disorders; 9. Paediatric disorders; 10. Paediatric disorders; 11. Skeletal dysplasia	AD	Not in ClinGen	1. MONOALLELIC, autosomal or pseudoautosomal, imprinted status unknown; 2. MONOALLELIC, autosomal or pseudoautosomal, imprinted status unknown; 3. MONOALLELIC, autosomal or pseudoautosomal, imprinted status unknown; 4. MONOALLELIC, autosomal or pseudoautosomal, imprinted status unknown; 5. MONOALLELIC, autosomal or pseudoautosomal, imprinted status unknown; 6. MONOALLELIC, autosomal or pseudoautosomal, NOT imprinted; 7. MONOALLELIC, autosomal or pseudoautosomal, imprinted status unknown; 8. MONOALLELIC, autosomal or pseudoautosomal, NOT imprinted; 9. MONOALLELIC, autosomal or pseudoautosomal, NOT imprinted; 10. MONOALLELIC, autosomal or pseudoautosomal, imprinted status unknown; 11. MONOALLELIC, autosomal or pseudoautosomal, NOT imprinted
HGNC:9853	IPO8	VISS syndrome, 619472 (3), Autosomal recessive	Not in ClinGen	1. VISS syndrome, OMIM:619472;VISS syndrome, MONDO:0859177; 2. IPO8-related syndromic thoracic aortic aneurysm; 3. Loeys-Dietz syndrome-like;cardiovascular, neurologic, skeletal and immunologic abnormalities; 4. VISS syndrome, OMIM:619472;VISS syndrome, MONDO:0859177; 5. VISS syndrome, OMIM:619472;VISS syndrome, MONDO:0859177; 6. IPO8-related syndromic thoracic aortic aneurysm; 7. VISS syndrome, OMIM:619472;VISS syndrome, MONDO:0859177; 8. cardiovascular anomalies;joint hyperlaxity;dysmorphic features;developmental delay;immune dysregulation;allergy; 9. Loeys-Dietz syndrome-like;cardiovascular, neurologic, skeletal and immunologic abnormalities; 10. Loeys-Dietz syndrome-like;cardiovascular, neurologic, skeletal and immunologic abnormalities	1. Childhood onset leukodystrophy; 2. DDG2P; 3. Ehlers Danlos syndrome with a likely monogenic cause; 4. Hypotonic infant; 5. Intellectual disability; 6. Paediatric disorders; 7. Paediatric disorders; 8. Primary immunodeficiency or monogenic inflammatory bowel disease; 9. Thoracic aortic aneurysm or dissection (GMS); 10. Thoracic aortic aneurysm or dissection	AR	Not in ClinGen	1. BIALLELIC, autosomal or pseudoautosomal; 2. BIALLELIC, autosomal or pseudoautosomal; 3. BIALLELIC, autosomal or pseudoautosomal; 4. BIALLELIC, autosomal or pseudoautosomal; 5. BIALLELIC, autosomal or pseudoautosomal; 6. BIALLELIC, autosomal or pseudoautosomal; 7. BIALLELIC, autosomal or pseudoautosomal; 8. BIALLELIC, autosomal or pseudoautosomal; 9. BIALLELIC, autosomal or pseudoautosomal; 10. BIALLELIC, autosomal or pseudoautosomal
HGNC:2736	DDX11	Warsaw breakage syndrome, 613398 (3), Autosomal recessive	1. Warsaw breakage syndrome	1. WARSAW BREAKAGE SYNDROME (WBRS); 2. WARSAW BREAKAGE SYNDROME 613398; 3. WARSAW BREAKAGE SYNDROME; 4. WARSAW BREAKAGE SYNDROME (WBRS); 5. WARSAW BREAKAGE SYNDROME (WBRS); 6. WARSAW BREAKAGE SYNDROME (WBRS); 7. WARSAW BREAKAGE SYNDROME 613398; 8. xml:space="preserve">Warsaw breakage syndrome 613398	1. Childhood onset leukodystrophy; 2. DDG2P; 3. Fetal anomalies; 4. Hypotonic infant; 5. Intellectual disability; 6. Paediatric disorders; 7. Paediatric disorders; 8. Severe microcephaly	AR	AR	1. BIALLELIC, autosomal or pseudoautosomal; 2. BIALLELIC, autosomal or pseudoautosomal; 3. BIALLELIC, autosomal or pseudoautosomal; 4. BIALLELIC, autosomal or pseudoautosomal; 5. BIALLELIC, autosomal or pseudoautosomal; 6. BIALLELIC, autosomal or pseudoautosomal; 7. BIALLELIC, autosomal or pseudoautosomal; 8. BIALLELIC, autosomal or pseudoautosomal
HGNC:19125	FGD4	Charcot-Marie-Tooth disease, type 4H, 609311 (3), Autosomal recessive	1. Charcot-Marie-Tooth disease	1. Charcot Marie Tooth disease, type 4H, 609311;Charcot-Marie-Tooth, Type 4; 2. xml:space="preserve">Charcot-Marie-Tooth, Type 4 ;Charcot Marie Tooth disease, type 4H, 609311;Charcot-Marie-Tooth, Type 4;Charcot Marie Tooth disease, type 4H, 609311	1. Hereditary neuropathy or pain disorder; 2. Hereditary neuropathy	AR	AR	1. BIALLELIC, autosomal or pseudoautosomal; 2. BIALLELIC, autosomal or pseudoautosomal
HGNC:2973	DNM1L	Optic atrophy 5, 610708 (3), Autosomal dominant; Encephalopathy, lethal, due to defective mitochondrial peroxisomal fission 1, 614388 (3), Autosomal dominant, Autosomal recessive	1. encephalopathy due to mitochondrial and peroxisomal fission defect	1. Encephalopahty, lethal, due to defective mitochondrial peroxisomal fission, 614388;Encephalopahty, lethal, due to defective mitochondrial peroxisomal fission;Disorders of mitochondrial dynamics, fusion and fission (Mitochondrial respiratory chain disorders (caused by nuclear variants only)); 2. Encephalopathy, lethal, due to defective mitochondrial peroxisomal fission 1, MIM#614388; 3. Encephalopahty, lethal, due to defective mitochondrial peroxisomal fission, 614388; 4. DNM1L-related developmental disorder (monoallelic); 5. Encephalopathy, lethal, due to defective mitochondrial peroxisomal fission 1, 614388;refractory epilepsy;refractory focal status epilepticus; 6. Encephalopathy, lethal, due to defective mitochondrial peroxisomal fission 1, 614388; 7. Encephalopahty, lethal, due to defective mitochondrial peroxisomal fission, 614388;Encephalopahty, lethal, due to defective mitochondrial peroxisomal fission;Disorders of mitochondrial dynamics, fusion and fission (Mitochondrial respiratory chain disorders (caused by nuclear variants only)); 8. Encephalopathy, lethal, due to defective mitochondrial peroxisomal fission 1, MIM#614388; 9. Encephalopathy, lethal, due to defective mitochondrial peroxisomal fission 1, MIM#614388; 10. Encephalopahty, lethal, due to defective mitochondrial peroxisomal fission, 614388;Encephalopahty, lethal, due to defective mitochondrial peroxisomal fission;Disorders of mitochondrial dynamics, fusion and fission (Mitochondrial respiratory chain disorders (caused by nuclear variants only)); 11. Encephalopahty, lethal, due to defective mitochondrial peroxisomal fission, 614388; 12. OPTIC ATROPHY 5, 610708; 13. Encephalopahty, lethal, due to defective mitochondrial peroxisomal fission, 614388;Encephalopahty, lethal, due to defective mitochondrial peroxisomal fission;Disorders of mitochondrial dynamics, fusion and fission (Mitochondrial respiratory chain disorders (caused by nuclear variants only)); 14. DNM1L-related developmental disorder (monoallelic); 15. Encephalopathy, lethal, due to defective mitochondrial peroxisomal fission 1, MIM#614388; 16. Encephalopathy, lethal, due to defective mitochondrial peroxisomal fission 1, 614388;refractory epilepsy;refractory focal status epilepticus; 17. Encephalopahty, lethal, due to defective mitochondrial peroxisomal fission 614388; 18. Encephalopathy, lethal, due to defective mitochondrial peroxisomal fission 1, 614388;Optic atrophy 5, 610708; 19. Disorders of mitochondrial dynamics, fusion and fission (Mitochondrial respiratory chain disorders (caused by nuclear variants only));Encephalopahty, lethal, due to defective mitochondrial peroxisomal fission, 614388;Encephalopahty, lethal, due to defective mitochondrial peroxisomal fission; 20. Encephalopahty, lethal, due to defective mitochondrial peroxisomal fission, 614388;Encephalopahty, lethal, due to defective mitochondrial peroxisomal fission;Disorders of mitochondrial dynamics, fusion and fission (Mitochondrial respiratory chain disorders (caused by nuclear variants only)); 21. Encephalopathy, lethal, due to defective mitochondrial peroxisomal fission 1, 614388;refractory epilepsy;refractory focal status epilepticus	1. Childhood onset leukodystrophy; 2. Childhood onset leukodystrophy; 3. Childhood onset leukodystrophy; 4. DDG2P; 5. Early onset or syndromic epilepsy; 6. Fetal anomalies; 7. Hypotonic infant; 8. Hypotonic infant; 9. Intellectual disability; 10. Likely inborn error of metabolism; 11. Mitochondrial disorders; 12. Optic neuropathy; 13. Paediatric disorders; 14. Paediatric disorders; 15. Paediatric disorders; 16. Paediatric disorders; 17. Peroxisomal disorders; 18. Possible mitochondrial disorder - nuclear genes; 19. Undiagnosed metabolic disorders; 20. Unexplained death in infancy and sudden unexplained death in childhood; 21. Unexplained death in infancy and sudden unexplained death in childhood	AR;AD	AD	1. BOTH monoallelic and biallelic, autosomal or pseudoautosomal; 2. BOTH monoallelic and biallelic, autosomal or pseudoautosomal; 3. BOTH monoallelic and biallelic, autosomal or pseudoautosomal; 4. MONOALLELIC, autosomal or pseudoautosomal, imprinted status unknown; 5. BOTH monoallelic and biallelic, autosomal or pseudoautosomal; 6. BOTH monoallelic and biallelic, autosomal or pseudoautosomal; 7. BOTH monoallelic and biallelic, autosomal or pseudoautosomal; 8. BOTH monoallelic and biallelic, autosomal or pseudoautosomal; 9. BOTH monoallelic and biallelic, autosomal or pseudoautosomal; 10. BOTH monoallelic and biallelic, autosomal or pseudoautosomal; 11. BOTH monoallelic and biallelic, autosomal or pseudoautosomal; 12. MONOALLELIC, autosomal or pseudoautosomal, NOT imprinted; 13. BOTH monoallelic and biallelic, autosomal or pseudoautosomal; 14. MONOALLELIC, autosomal or pseudoautosomal, imprinted status unknown; 15. BOTH monoallelic and biallelic, autosomal or pseudoautosomal; 16. BOTH monoallelic and biallelic, autosomal or pseudoautosomal; 17. BOTH monoallelic and biallelic, autosomal or pseudoautosomal; 18. BOTH monoallelic and biallelic, autosomal or pseudoautosomal; 19. BOTH monoallelic and biallelic, autosomal or pseudoautosomal; 20. BOTH monoallelic and biallelic, autosomal or pseudoautosomal; 21. BOTH monoallelic and biallelic, autosomal or pseudoautosomal
HGNC:24249	YARS2	Myopathy, lactic acidosis, and sideroblastic anemia 2, 613561 (3), Autosomal recessive	Not in ClinGen	1. Multiple respiratory chain complex deficiencies (disorders of protein synthesis);Required for mitochondrial gene expression (Mitochondrial respiratory chain disorders (caused by nuclear variants only));Myopathy, lactic acidosis, and sideroblastic anemia 2, 613561; 2. Multiple respiratory chain complex deficiencies (disorders of protein synthesis);Myopathy, lactic acidosis, and sideroblastic anemia 2, 613561; 3. Myopathy, lactic acidosis, and sideroblastic anemia 2 613561; 4. MYOPATHY, LACTIC ACIDOSIS, AND SIDEROBLASTIC ANEMIA 2, OMIM:613561; 5. Multiple respiratory chain complex deficiencies (disorders of protein synthesis);Required for mitochondrial gene expression (Mitochondrial respiratory chain disorders (caused by nuclear variants only));Myopathy, lactic acidosis, and sideroblastic anemia 2, 613561; 6. Multiple respiratory chain complex deficiencies (disorders of protein synthesis);Required for mitochondrial gene expression (Mitochondrial respiratory chain disorders (caused by nuclear variants only));Myopathy, lactic acidosis, and sideroblastic anemia 2, 613561; 7. Multiple respiratory chain complex deficiencies (disorders of protein synthesis);Myopathy, lactic acidosis, and sideroblastic anemia 2, 613561; 8. Multiple respiratory chain complex deficiencies (disorders of protein synthesis);Required for mitochondrial gene expression (Mitochondrial respiratory chain disorders (caused by nuclear variants only));Myopathy, lactic acidosis, and sideroblastic anemia 2, 613561; 9. MYOPATHY, LACTIC ACIDOSIS, AND SIDEROBLASTIC ANEMIA 2, OMIM:613561; 10. Myopathy, lactic acidosis, and sideroblastic anemia 2, 613561; 11. Myopathy, lactic acidosis, and sideroblastic anemia 2, 613561;613561 Myopathy, lactic acidosis, and sideroblastic anemia 2; 12. Required for mitochondrial gene expression (Mitochondrial respiratory chain disorders (caused by nuclear variants only));Multiple respiratory chain complex deficiencies (disorders of protein synthesis);Myopathy, lactic acidosis, and sideroblastic anemia 2, 613561; 13. Multiple respiratory chain complex deficiencies (disorders of protein synthesis);Required for mitochondrial gene expression (Mitochondrial respiratory chain disorders (caused by nuclear variants only));Myopathy, lactic acidosis, and sideroblastic anemia 2, 613561	1. Childhood onset leukodystrophy; 2. Childhood onset leukodystrophy; 3. Cytopenias and congenital anaemias; 4. DDG2P; 5. Hypotonic infant; 6. Likely inborn error of metabolism; 7. Mitochondrial disorders; 8. Paediatric disorders; 9. Paediatric disorders; 10. Possible mitochondrial disorder - nuclear genes; 11. Rare anaemia; 12. Undiagnosed metabolic disorders; 13. Unexplained death in infancy and sudden unexplained death in childhood	AR	Not in ClinGen	1. BIALLELIC, autosomal or pseudoautosomal; 2. BIALLELIC, autosomal or pseudoautosomal; 3. BIALLELIC, autosomal or pseudoautosomal; 4. BIALLELIC, autosomal or pseudoautosomal; 5. BIALLELIC, autosomal or pseudoautosomal; 6. BIALLELIC, autosomal or pseudoautosomal; 7. BIALLELIC, autosomal or pseudoautosomal; 8. BIALLELIC, autosomal or pseudoautosomal; 9. BIALLELIC, autosomal or pseudoautosomal; 10. BIALLELIC, autosomal or pseudoautosomal; 11. BIALLELIC, autosomal or pseudoautosomal; 12. BIALLELIC, autosomal or pseudoautosomal; 13. BIALLELIC, autosomal or pseudoautosomal
HGNC:9024	PKP2	Arrhythmogenic right ventricular dysplasia 9, 609040 (3), Autosomal dominant	1. arrhythmogenic right ventricular cardiomyopathy	1. xml:space="preserve">Arrhythmogenic right ventricular dysplasia 9 (609040);Arrhythmogenic right ventricular cardiomyopathy;Arrhythmogenic right ventricular dysplasia 9 ; 2. Arrhythmogenic right ventricular cardiomyopathy;Arrhythmogenic right ventricular dysplasia 9;Arrhythmogenic right ventricular dysplasia 9 (609040); 3. Severe cardiomyopathy with left ventricular noncompaction; 4. Arrhythmogenic right ventricular cardiomyopathy;Arrhythmogenic right ventricular dysplasia 9; 5. Arrhythmogenic right ventricular cardiomyopathy;Arrhythmogenic right ventricular dysplasia 9;Arrhythmogenic right ventricular dysplasia 9 (609040); 6. xml:space="preserve">Arrhythmogenic right ventricular dysplasia 9 (609040);Arrhythmogenic right ventricular cardiomyopathy;Arrhythmogenic right ventricular dysplasia 9 ; 7. xml:space="preserve">Arrhythmogenic right ventricular dysplasia 9 (609040);Arrhythmogenic right ventricular cardiomyopathy;Arrhythmogenic right ventricular dysplasia 9 ; 8. Arrhythmogenic right ventricular cardiomyopathy;Arrhythmogenic right ventricular dysplasia 9;Arrhythmogenic right ventricular dysplasia 9 (609040); 9. Arrhythmogenic right ventricular cardiomyopathy;Arrhythmogenic right ventricular dysplasia 9	1. Arrhythmogenic right ventricular cardiomyopathy; 2. Dilated and arrhythmogenic cardiomyopathy; 3. Fetal anomalies; 4. Paediatric or syndromic cardiomyopathy; 5. Sudden unexplained death or survivors of a cardiac event; 6. Sudden unexplained death or survivors of a cardiac event; 7. Unexplained death in infancy and sudden unexplained death in childhood; 8. Unexplained death in infancy and sudden unexplained death in childhood; 9. Unexplained death in infancy and sudden unexplained death in childhood	AD	AD	1. MONOALLELIC, autosomal or pseudoautosomal, NOT imprinted; 2. MONOALLELIC, autosomal or pseudoautosomal, NOT imprinted; 3. BIALLELIC, autosomal or pseudoautosomal; 4. MONOALLELIC, autosomal or pseudoautosomal, NOT imprinted; 5. MONOALLELIC, autosomal or pseudoautosomal, NOT imprinted; 6. MONOALLELIC, autosomal or pseudoautosomal, NOT imprinted; 7. MONOALLELIC, autosomal or pseudoautosomal, NOT imprinted; 8. MONOALLELIC, autosomal or pseudoautosomal, NOT imprinted; 9. MONOALLELIC, autosomal or pseudoautosomal, NOT imprinted
HGNC:19349	KIF21A	Fibrosis of extraocular muscles, congenital, 3B, 135700 (3), Autosomal dominant; Fibrosis of extraocular muscles, congenital, 1, 135700 (3), Autosomal dominant	1. congenital fibrosis of extraocular muscles	1. arthrogryposis, MONDO:0008779;fetal akinesia; 2. Fibrosis of extraocular muscles, congenital, 1, OMIM:135700;Fibrosis of extraocular muscles, congenital, 3B, OMIM:135700; 3. Arthrogryposis;fetal akinesia	1. Arthrogryposis; 2. Congenital fibrosis of the extraocular muscles; 3. Fetal anomalies	AD	AD	1. BIALLELIC, autosomal or pseudoautosomal; 2. MONOALLELIC, autosomal or pseudoautosomal, NOT imprinted; 3. BIALLELIC, autosomal or pseudoautosomal
HGNC:2171	CNTN1	Congenital myopathy 12, 612540 (3), Autosomal recessive	Not in ClinGen	1. Myopathy, congenital, Compton-North, OMIM:612540; 2. Myopathy, congenital, Compton-North, OMIM:612540; 3. Myopathy, congenital, Compton-North, OMIM:612540; 4. Myopathy, congenital, Compton-North, OMIM:612540; 5. Myopathy, congenital, Compton-North, OMIM:612540	1. Arthrogryposis; 2. Congenital myopathy; 3. Fetal anomalies; 4. Hypotonic infant; 5. Other rare neuromuscular disorders	AR	Not in ClinGen	1. BIALLELIC, autosomal or pseudoautosomal; 2. BIALLELIC, autosomal or pseudoautosomal; 3. BIALLELIC, autosomal or pseudoautosomal; 4. BIALLELIC, autosomal or pseudoautosomal; 5. BIALLELIC, autosomal or pseudoautosomal
HGNC:17019	PRICKLE1	Epilepsy, progressive myoclonic 1B, 612437 (3), Autosomal recessive	Not in ClinGen	1. Epilepsy, progressive myoclonic 1B, OMIM:612437; 2. Epilepsy, progressive myoclonic 1B, OMIM:612437; 3. Epilepsy, progressive myoclonic 1B, OMIM:612437	1. Early onset or syndromic epilepsy; 2. Paediatric disorders; 3. Unexplained death in infancy and sudden unexplained death in childhood	AR	Not in ClinGen	1. BOTH monoallelic and biallelic, autosomal or pseudoautosomal; 2. BOTH monoallelic and biallelic, autosomal or pseudoautosomal; 3. BOTH monoallelic and biallelic, autosomal or pseudoautosomal
HGNC:17967	IRAK4	Immunodeficiency 67, 607676 (3), Autosomal recessive	Not in ClinGen	1. Defects with susceptibility to mycobacterial infection (MSMD);Defects of TLR/NFkappa-B signalling;Invasive pneumococcal disease, recurrent isolated, 1, 6107;IRAK4 deficiency, 610799;Defects in Intrinsic and Innate Immunity;Bacterial infections (pyogens); 2. IRAK4 deficiency, 610799;Invasive pneumococcal disease, recurrent isolated, 1, 6107;Defects of TLR/NFkappa-B signalling;Defects with susceptibility to mycobacterial infection (MSMD);Bacterial infections (pyogens);Defects in Intrinsic and Innate Immunity	1. COVID-19 research; 2. Primary immunodeficiency or monogenic inflammatory bowel disease	AR	Not in ClinGen	1. BIALLELIC, autosomal or pseudoautosomal; 2. BIALLELIC, autosomal or pseudoautosomal
HGNC:25240	ANO6	Scott syndrome, 262890 (3), Autosomal recessive	1. Scott syndrome	1. 262890 Scott syndrome; 2. Scott syndrome	1. Bleeding and platelet disorders; 2. Inherited bleeding disorders	AR	AR	1. BIALLELIC, autosomal or pseudoautosomal; 2. BIALLELIC, autosomal or pseudoautosomal
HGNC:18037	ARID2	Coffin-Siris syndrome 6, 617808 (3), Autosomal dominant	1. Coffin-Siris syndrome	1. Coffin-Siris syndrome 6, 617808;ARID2-Coffin-Siris like disorder; 2. ARID2-Coffin-Siris like disorder; 3. Coffin-Siris syndrome 6, OMIM:617808; 4. Coffin-Siris syndrome 6, 617808;ARID2-Coffin-Siris like disorder; 5. Coffin-Siris syndrome 6, 617808;ARID2-Coffin-Siris like disorder; 6. Coffin-Siris syndrome 6, 617808;ARID2-Coffin-Siris like disorder; 7. ARID2-Coffin-Siris like disorder	1. Childhood onset leukodystrophy; 2. DDG2P; 3. Fetal anomalies; 4. Hypotonic infant; 5. Intellectual disability; 6. Paediatric disorders; 7. Paediatric disorders	AD	AD	1. MONOALLELIC, autosomal or pseudoautosomal, imprinted status unknown; 2. MONOALLELIC, autosomal or pseudoautosomal, imprinted status unknown; 3. MONOALLELIC, autosomal or pseudoautosomal, NOT imprinted; 4. MONOALLELIC, autosomal or pseudoautosomal, imprinted status unknown; 5. MONOALLELIC, autosomal or pseudoautosomal, imprinted status unknown; 6. MONOALLELIC, autosomal or pseudoautosomal, imprinted status unknown; 7. MONOALLELIC, autosomal or pseudoautosomal, imprinted status unknown
HGNC:12679	VDR	Rickets, vitamin D-resistant, type IIA, 277440 (3), Autosomal recessive	Not in ClinGen	1. RICKETS VITAMIN D-DEPENDENT TYPE 2A 277440; 2. RICKETS VITAMIN D-DEPENDENT TYPE 2A; 3. Rickets, vitamin D-resistant, type IIA (277440); 4. RICKETS VITAMIN D-DEPENDENT TYPE 2A 277440; 5. Rickets, vitamin D-resistant, type IIA, 277440; 6. Rickets, vitamin D-resistant, type IIA, 277440	1. DDG2P; 2. Fetal anomalies; 3. Hypophosphataemia or rickets; 4. Paediatric disorders; 5. Paediatric disorders; 6. Skeletal dysplasia	AR	Not in ClinGen	1. BIALLELIC, autosomal or pseudoautosomal; 2. BIALLELIC, autosomal or pseudoautosomal; 3. BIALLELIC, autosomal or pseudoautosomal; 4. BIALLELIC, autosomal or pseudoautosomal; 5. BIALLELIC, autosomal or pseudoautosomal; 6. BIALLELIC, autosomal or pseudoautosomal
HGNC:2200	COL2A1	Czech dysplasia, 609162 (3), Autosomal dominant; Achondrogenesis, type II or hypochondrogenesis, 200610 (3), Autosomal dominant; Spondyloperipheral dysplasia, 271700 (3), Autosomal dominant; SMED Strudwick type, 184250 (3), Autosomal dominant; Spondylometaphyseal dysplasia, Algerian type, 184253 (3), Autosomal dominant; SED congenita, 183900 (3), Autosomal dominant; Kniest dysplasia, 156550 (3), Autosomal dominant; Stickler syndrome, type I, nonsyndromic ocular, 609508 (3), Autosomal dominant; Osteoarthritis with mild chondrodysplasia, 604864 (3), Autosomal dominant; Stickler syndrome, type I, 108300 (3), Autosomal dominant; Platyspondylic skeletal dysplasia, Torrance type, 151210 (3), Autosomal dominant; Spondyloepiphyseal dysplasia, Stanescu type, 616583 (3), Autosomal dominant; Avascular necrosis of the femoral head, 608805 (3), Autosomal dominant; Legg-Calve-Perthes disease, 150600 (3), Autosomal dominant	1. spondyloepiphyseal dysplasia, Stanescu type; 2. Kniest dysplasia; 3. platyspondylic dysplasia, Torrance type; 4. dysplasia of the proximal femoral epiphyses; 5. COL2A1-related spondyloepiphyseal dysplasia; 6. achondrogenesis type II; 7. Stickler syndrome type 1; 8. spondyloperipheral dysplasia	1. Confirmed DD gene for Stickler syndrome type I non-syndromic ocular;Stickler syndrome; 2. STICKLER SYNDROME, TYPE I (STL1), 108300;Orofacial Clefting with skeletal features;Stickler Syndrome;Stickler syndrome (cleft palate,micrognathia,vireo-retinal anomalies, severe myopia, joint problems, hearing loss);Stickler sydrome, type I, non syndromic ocular;STICKLER SYNDROME, VITREOUS TYPE 1;STICKLER SYNDROME, MEMBRANOUS VITREOUS TYPE;ARTHROOPHTHALMOPATHY, HEREDITARY PROGRESSIVE, AOM;STICKLER SYNDROME, TYPE I;STL1;Cleft palate; 3. ACHONDROGENESIS TYPE 2 200610;PLATYSPONDYLIC LETHAL SKELETAL DYSPLASIA TORRANCE TYPE 151210;SPONDYLOPERIPHERAL DYSPLASIA 271700;PRIMARY AVASCULAR NECROSIS OF FEMORAL HEAD 608805;SPONDYLOEPIMETAPHYSEAL DYSPLASIA STRUDWICK TYPE 184250;SPONDYLOEPIPHYSEAL DYSPLASIA CONGENITA 183900;RHEGMATOGENOUS RETINAL DETACHMENT AUTOSOMAL DOMINANT 609508;KNIEST DYSPLASIA 156550;STICKLER SYNDROME TYPE 1 NON-SYNDROMIC OCULAR 609508; 4. SPONDYLOEPIMETAPHYSEAL DYSPLASIA STRUDWICK TYPE;SPONDYLOPERIPHERAL DYSPLASIA;STICKLER SYNDROME TYPE 1 NON-SYNDROMIC OCULAR;PLATYSPONDYLIC LETHAL SKELETAL DYSPLASIA TORRANCE TYPE;ACHONDROGENESIS TYPE 2;RHEGMATOGENOUS RETINAL DETACHMENT AUTOSOMAL DOMINANT;SPONDYLOEPIPHYSEAL DYSPLASIA CONGENITA;KNIEST DYSPLASIA; 5. Platyspondylic skeletal dysplasia, Torrance type 151210;Achondrogenesis, type II or hypochondrogenesis 200610;Spondyloperipheral dysplasia 271700; 6. Stickler syndrome, type I, OMIM:108300; 7. Stickler syndrome, type I, OMIM:108300; 8. STICKLER SYNDROME, TYPE I (STL1), 108300;Orofacial Clefting with skeletal features;Stickler Syndrome;Stickler syndrome (cleft palate,micrognathia,vireo-retinal anomalies, severe myopia, joint problems, hearing loss);Stickler sydrome, type I, non syndromic ocular;STICKLER SYNDROME, VITREOUS TYPE 1;STICKLER SYNDROME, MEMBRANOUS VITREOUS TYPE;ARTHROOPHTHALMOPATHY, HEREDITARY PROGRESSIVE, AOM;STICKLER SYNDROME, TYPE I;STL1;Cleft palate; 9. Epiphyseal dysplasia, multiple, with myopia and deafness 132450;Spondyloepiphyseal dysplasia, Stanescu type 616583;Stickler sydrome, type I, nonsyndromic ocular 609508;Achondrogenesis, type II or hypochondrogenesis 200610;Kniest dysplasia 156550;Legg-Calve-Perthes disease 150600;Otospondylomegaepiphyseal dysplasia 215150;Stickler syndrome, type I 108300;SMED Strudwick type 184250;Spondyloperipheral dysplasia 271700;Platyspondylic skeletal dysplasia, Torrance type 151210;Czech dysplasia 609162;SED congenita 183900;Osteoarthritis with mild chondrodysplasia 604864;Avascular necrosis of the femoral head 608805; 10. ACHONDROGENESIS TYPE 2 200610;PLATYSPONDYLIC LETHAL SKELETAL DYSPLASIA TORRANCE TYPE 151210;SPONDYLOPERIPHERAL DYSPLASIA 271700;PRIMARY AVASCULAR NECROSIS OF FEMORAL HEAD 608805;SPONDYLOEPIMETAPHYSEAL DYSPLASIA STRUDWICK TYPE 184250;SPONDYLOEPIPHYSEAL DYSPLASIA CONGENITA 183900;RHEGMATOGENOUS RETINAL DETACHMENT AUTOSOMAL DOMINANT 609508;KNIEST DYSPLASIA 156550;STICKLER SYNDROME TYPE 1 NON-SYNDROMIC OCULAR 609508; 11. Platyspondylic skeletal dysplasia, Torrance type 151210;Achondrogenesis, type II or hypochondrogenesis 200610;Spondyloperipheral dysplasia 271700; 12. Epiphyseal dysplasia, multiple, with myopia and deafness, OMIM:132450;Vitreoretinopathy with phalangeal epiphyseal dysplasia, OMIM:619248;Kniest dysplasia, OMIM:156550;SED congenita, OMIM:183900;Stickler syndrome, type I, OMIM:108300;Stickler syndrome, type I, nonsyndromic ocular, OMIM:609508; 13. Epiphyseal dysplasia, multiple, with myopia and deafness 132450;Spondyloepiphyseal dysplasia, Stanescu type 616583;Stickler sydrome, type I, nonsyndromic ocular 609508;Achondrogenesis, type II or hypochondrogenesis 200610;Kniest dysplasia 156550;Legg-Calve-Perthes disease 150600;Otospondylomegaepiphyseal dysplasia 215150;Stickler syndrome, type I 108300;SMED Strudwick type 184250;Spondyloperipheral dysplasia 271700;Platyspondylic skeletal dysplasia, Torrance type 151210;Czech dysplasia 609162;SED congenita 183900;Osteoarthritis with mild chondrodysplasia 604864;Avascular necrosis of the femoral head 608805; 14. Stickler syndrome, type I, OMIM:108300; 15. Epiphyseal dysplasia, multiple, with myopia and deafness;Eye Disorders;SED congenita;Kniest dysplasia, 156550;Stickler syndrome, type I, 108300;Stickler sydrome, type I, nonsyndromic ocular, 609508;Vitreoretinopathy with phalangeal epiphyseal dysplasia	1. Bilateral congenital or childhood onset cataracts; 2. Clefting; 3. DDG2P; 4. Fetal anomalies; 5. Limb disorders; 6. Monogenic hearing loss; 7. Paediatric disorders; 8. Paediatric disorders; 9. Paediatric disorders; 10. Paediatric disorders; 11. Paediatric disorders; 12. Retinal disorders; 13. Skeletal dysplasia; 14. Stickler syndrome; 15. Structural eye disease	AD	AD;AD;AD;AD;AD;AD;AD;AD	1. MONOALLELIC, autosomal or pseudoautosomal, imprinted status unknown; 2. BOTH monoallelic and biallelic, autosomal or pseudoautosomal; 3. MONOALLELIC, autosomal or pseudoautosomal, imprinted status unknown; 4. MONOALLELIC, autosomal or pseudoautosomal, imprinted status unknown; 5. MONOALLELIC, autosomal or pseudoautosomal, imprinted status unknown; 6. MONOALLELIC, autosomal or pseudoautosomal, imprinted status unknown; 7. MONOALLELIC, autosomal or pseudoautosomal, imprinted status unknown; 8. BOTH monoallelic and biallelic, autosomal or pseudoautosomal; 9. BOTH monoallelic and biallelic, autosomal or pseudoautosomal; 10. MONOALLELIC, autosomal or pseudoautosomal, imprinted status unknown; 11. MONOALLELIC, autosomal or pseudoautosomal, imprinted status unknown; 12. MONOALLELIC, autosomal or pseudoautosomal, NOT imprinted; 13. BOTH monoallelic and biallelic, autosomal or pseudoautosomal; 14. MONOALLELIC, autosomal or pseudoautosomal, NOT imprinted; 15. MONOALLELIC, autosomal or pseudoautosomal, NOT imprinted
HGNC:8877	PFKM	Glycogen storage disease VII, 232800 (3), Autosomal recessive	Not in ClinGen	1. Glycogen storage disease VII, OMIM:232800; 2. Glycogen storage disease VII 232800; 3. Glycogen storage disease VII; 4. Glycogen storage disease VII, 232800; 5. Glycogen storage disease VII, OMIM:232800;Glycogen storage disease VII, MONDO:0009295; 6. Glycogen storage disease VII 232800; 7. Glycogen storage disease VII; 8. Glycogen storage disease VII, 232800; 9. Glycogen storage disease VII 232800; 10. Glycogen storage disease VII; 11. Glycogen storage disease VII, 232800; 12. Glycogen storage disease VII 232800; 13. Glycogen storage disease VII, 232800; 14. Glycogen storage disease VII; 15. 232800 Glycogen storage disease VII;Glycogen storage disease VII, 232800; 16. Glycogen storage disease VII 232800; 17. Glycogen storage disease VII 232800; 18. Glycogen storage disease VII	1. Acute rhabdomyolysis; 2. Arthrogryposis; 3. Childhood onset leukodystrophy; 4. Cytopenias and congenital anaemias; 5. Fetal anomalies; 6. Glycogen storage disease; 7. Hypotonic infant; 8. Hypotonic infant; 9. Hypotonic infant; 10. Likely inborn error of metabolism; 11. Limb girdle muscular dystrophies, myofibrillar myopathies and distal myopathies; 12. Other rare neuromuscular disorders; 13. Other rare neuromuscular disorders; 14. Paediatric disorders; 15. Rare anaemia; 16. Rhabdomyolysis and metabolic muscle disorders; 17. Undiagnosed metabolic disorders; 18. Unexplained death in infancy and sudden unexplained death in childhood	AR	Not in ClinGen	1. BIALLELIC, autosomal or pseudoautosomal; 2. BIALLELIC, autosomal or pseudoautosomal; 3. BIALLELIC, autosomal or pseudoautosomal; 4. BIALLELIC, autosomal or pseudoautosomal; 5. BIALLELIC, autosomal or pseudoautosomal; 6. BIALLELIC, autosomal or pseudoautosomal; 7. BIALLELIC, autosomal or pseudoautosomal; 8. BIALLELIC, autosomal or pseudoautosomal; 9. BIALLELIC, autosomal or pseudoautosomal; 10. BIALLELIC, autosomal or pseudoautosomal; 11. BIALLELIC, autosomal or pseudoautosomal; 12. BIALLELIC, autosomal or pseudoautosomal; 13. BIALLELIC, autosomal or pseudoautosomal; 14. BIALLELIC, autosomal or pseudoautosomal; 15. BIALLELIC, autosomal or pseudoautosomal; 16. BIALLELIC, autosomal or pseudoautosomal; 17. BIALLELIC, autosomal or pseudoautosomal; 18. BIALLELIC, autosomal or pseudoautosomal
HGNC:237	ADCY6	Lethal congenital contracture syndrome 8, 616287 (3), Autosomal recessive	Not in ClinGen	1. Lethal congenital contracture syndrome 8, OMIM:616287;Lethal congenital contracture syndrome 8, MONDO:0014570; 2. Lethal congenital contracture syndrome 8, OMIM:616287;MONDO:0014570; 3. Lethal congenital contracture syndrome 8, OMIM:616287;lethal congenital contracture syndrome 8, MONDO:0014570	1. Arthrogryposis; 2. Fetal anomalies; 3. Hereditary neuropathy or pain disorder	AR	Not in ClinGen	1. BIALLELIC, autosomal or pseudoautosomal; 2. BIALLELIC, autosomal or pseudoautosomal; 3. BIALLELIC, autosomal or pseudoautosomal
HGNC:29937	DRC2	Ciliary dyskinesia, primary, 27, 615504 (3), Autosomal recessive	1. primary ciliary dyskinesia 27	1. PRIMARY CILIARY DYSKINESIA; 2. Ciliary dyskinesia, primary, 27, OMIM:615504; 3. PRIMARY CILIARY DYSKINESIA; 4. Ciliary dyskinesia, primary, 27, 615504; 5. Ciliary dyskinesia, primary, 27, 615504	1. DDG2P; 2. Laterality disorders and isomerism; 3. Paediatric disorders; 4. Primary ciliary disorders; 5. Respiratory ciliopathies including non-CF bronchiectasis	AR	AR	1. BIALLELIC, autosomal or pseudoautosomal; 2. BIALLELIC, autosomal or pseudoautosomal; 3. BIALLELIC, autosomal or pseudoautosomal; 4. BIALLELIC, autosomal or pseudoautosomal; 5. BIALLELIC, autosomal or pseudoautosomal
HGNC:12775	WNT10B	Tooth agenesis, selective, 8, 617073 (3), Autosomal dominant; Split-hand/foot malformation 6, 225300 (3), Autosomal recessive	Not in ClinGen	1. Split-hand/foot malformation 6, OMIM:225300; 2. Split-hand/foot malformation 6, OMIM:225300; 3. Split-hand/foot malformation 6, OMIM:225300; 4. Split-hand/foot malformation 6, OMIM:225300; 5. Split-hand/foot malformation 6, OMIM:225300; 6. Split-hand/foot malformation 6, OMIM:225300; 7. Split-hand/foot malformation 6, OMIM:225300	1. DDG2P; 2. Fetal anomalies; 3. Limb disorders; 4. Paediatric disorders; 5. Paediatric disorders; 6. Paediatric disorders; 7. Skeletal dysplasia	AR;AD	Not in ClinGen	1. BIALLELIC, autosomal or pseudoautosomal; 2. BIALLELIC, autosomal or pseudoautosomal; 3. BIALLELIC, autosomal or pseudoautosomal; 4. BIALLELIC, autosomal or pseudoautosomal; 5. BIALLELIC, autosomal or pseudoautosomal; 6. BIALLELIC, autosomal or pseudoautosomal; 7. BIALLELIC, autosomal or pseudoautosomal
HGNC:12774	WNT1	Osteogenesis imperfecta, type XV, 615220 (3), Autosomal recessive	Not in ClinGen	1. Osteogenesis imperfecta, type XV, 615220;{Osteoporosis, early-onset, susceptibility to, autosomal dominant}, 615221; 2. OSTEOGENESIS IMPERFECTA; 3. Osteogenesis imperfecta, type XV, OMIM:615220; 4. Osteogenesis imperfecta, type XV, 615220;{Osteoporosis, early-onset, susceptibility to, autosomal dominant}, 615221; 5. Osteogenesis imperfecta, type XV, 615220;{Osteoporosis, early-onset, susceptibility to, autosomal dominant}, 615221; 6. Osteogenesis imperfecta, type XV, OMIM:615220;{Osteoporosis, early-onset, susceptibility to, autosomal dominant}, OMIM:615221; 7. OSTEOGENESIS IMPERFECTA; 8. {Osteoporosis, early-onset, susceptibility to, autosomal dominant}, OMIM:615221;Osteogenesis imperfecta, type XV, OMIM:615220; 9. Osteogenesis imperfecta, type XV, 615220;{Osteoporosis, early-onset, susceptibility to, autosomal dominant}, 615221; 10. {Osteoporosis, early-onset, susceptibility to, autosomal dominant}, OMIM:615221;Osteogenesis imperfecta, type XV, OMIM:615220	1. Childhood onset leukodystrophy; 2. DDG2P; 3. Fetal anomalies; 4. Hypotonic infant; 5. Intellectual disability; 6. Osteogenesis imperfecta; 7. Paediatric disorders; 8. Paediatric disorders; 9. Paediatric disorders; 10. Skeletal dysplasia	AR	Not in ClinGen	1. BIALLELIC, autosomal or pseudoautosomal; 2. BIALLELIC, autosomal or pseudoautosomal; 3. BIALLELIC, autosomal or pseudoautosomal; 4. BIALLELIC, autosomal or pseudoautosomal; 5. BIALLELIC, autosomal or pseudoautosomal; 6. BOTH monoallelic and biallelic (but BIALLELIC mutations cause a more SEVERE disease form), autosomal or pseudoautosomal; 7. BIALLELIC, autosomal or pseudoautosomal; 8. BOTH monoallelic and biallelic (but BIALLELIC mutations cause a more SEVERE disease form), autosomal or pseudoautosomal; 9. BIALLELIC, autosomal or pseudoautosomal; 10. BOTH monoallelic and biallelic (but BIALLELIC mutations cause a more SEVERE disease form), autosomal or pseudoautosomal
HGNC:7133	KMT2D	Branchial arch abnormalities, choanal atresia, athelia, hearing loss, and hypothyroidism syndrome, 620186 (3), Autosomal dominant; Kabuki syndrome 1, 147920 (3), Autosomal dominant	1. Kabuki syndrome 1	1. microphthalmia;Kabuki syndrome 1, 147920; 2. Kabuki syndrome 1, 147920; 3. Kabuki syndrome 1, OMIM:147920; 4. Kabuki syndrome 1, OMIM:147920; 5. Kabuki syndrome 1, 147920; 6. Kabuki syndrome 1, 147920;Autosomal dominant neonatal hypoglycaemia as part of Kabuki syndrome; 7. Kabuki syndrome 1, 147920;Combined immunodeficiencies with associated or syndromic features;Typical facial abnormalities, cleft or high arched palate, skeletal abnormalities, short stature, intellectual disability, congenital heart defects, recurrent infections (otitis media, pneumonia) in 50% of patients. Autoimmunity may be present; 8. KABUKI SYNDROME 147920; 9. Bilateral Microtia;Kabuki syndrome 1 147920; 10. KABUKI SYNDROME; 11. Kabuki syndrome; 12. Kabuki syndrome 1, OMIM:147920; 13. Kabuki syndrome 1, OMIM:147920; 14. Kabuki syndrome 1, OMIM:147920; 15. Kabuki syndrome 1, OMIM:147920; 16. Kabuki syndrome 1, OMIM:147920; 17. Kabuki syndrome 1, OMIM:147920; 18. Kabuki syndrome 1 - 147920; 19. KABUKI SYNDROME 147920; 20. Kabuki syndrome 1, 147920; 21. Kabuki syndrome 1, OMIM:147920; 22. Kabuki syndrome 1, OMIM:147920;Hypogammaglobulinemia;Recurrent infections (otitis media, pneumonia);Autoimmunity; 23. Kabuki syndrome 1, OMIM:147920; 24. Kabuki syndrome 1 - 147920; 25. Kabuki syndrome 1, OMIM:147920;Coloboma;Microphthalmia	1. Anophthalmia or microphthalmia; 2. CAKUT; 3. Cerebral malformation; 4. Childhood onset leukodystrophy; 5. Clefting; 6. Congenital hyperinsulinism; 7. COVID-19 research; 8. DDG2P; 9. Deafness and congenital structural abnormalities; 10. Fetal anomalies; 11. Fetal hydrops; 12. Holoprosencephaly - NOT chromosomal; 13. Hypotonic infant; 14. Intellectual disability; 15. Intestinal failure or congenital diarrhoea; 16. IUGR and IGF abnormalities; 17. Kabuki syndrome; 18. Paediatric disorders; 19. Paediatric disorders; 20. Paediatric disorders; 21. Paediatric disorders; 22. Primary immunodeficiency or monogenic inflammatory bowel disease; 23. Rare syndromic craniosynostosis or isolated multisuture synostosis; 24. Skeletal dysplasia; 25. Structural eye disease	AD	AD	1. MONOALLELIC, autosomal or pseudoautosomal, NOT imprinted; 2. MONOALLELIC, autosomal or pseudoautosomal, NOT imprinted; 3. MONOALLELIC, autosomal or pseudoautosomal, NOT imprinted; 4. MONOALLELIC, autosomal or pseudoautosomal, NOT imprinted; 5. MONOALLELIC, autosomal or pseudoautosomal, NOT imprinted; 6. MONOALLELIC, autosomal or pseudoautosomal, NOT imprinted; 7. MONOALLELIC, autosomal or pseudoautosomal, imprinted status unknown; 8. MONOALLELIC, autosomal or pseudoautosomal, imprinted status unknown; 9. MONOALLELIC, autosomal or pseudoautosomal, NOT imprinted; 10. MONOALLELIC, autosomal or pseudoautosomal, imprinted status unknown; 11. MONOALLELIC, autosomal or pseudoautosomal, NOT imprinted; 12. MONOALLELIC, autosomal or pseudoautosomal, NOT imprinted; 13. MONOALLELIC, autosomal or pseudoautosomal, NOT imprinted; 14. MONOALLELIC, autosomal or pseudoautosomal, NOT imprinted; 15. MONOALLELIC, autosomal or pseudoautosomal, imprinted status unknown; 16. MONOALLELIC, autosomal or pseudoautosomal, NOT imprinted; 17. MONOALLELIC, autosomal or pseudoautosomal, NOT imprinted; 18. MONOALLELIC, autosomal or pseudoautosomal, imprinted status unknown; 19. MONOALLELIC, autosomal or pseudoautosomal, imprinted status unknown; 20. MONOALLELIC, autosomal or pseudoautosomal, NOT imprinted; 21. MONOALLELIC, autosomal or pseudoautosomal, NOT imprinted; 22. MONOALLELIC, autosomal or pseudoautosomal, imprinted status unknown; 23. MONOALLELIC, autosomal or pseudoautosomal, NOT imprinted; 24. MONOALLELIC, autosomal or pseudoautosomal, imprinted status unknown; 25. MONOALLELIC, autosomal or pseudoautosomal, NOT imprinted
HGNC:2865	DHH	46XY gonadal dysgenesis with minifascicular neuropathy, 607080 (3), Autosomal recessive; 46XY sex reversal 7, 233420 (3), Autosomal recessive	Not in ClinGen	1. 46XY partial gonadal dysgenesis, with minifascicular neuropathy, 607080; 46XY sex reversal 7, 233420; 2. 46XY gonadal dysgenesis with minifascicular neuropathy, OMIM:607080;46,XY gonadal dysgenesis-motor and sensory neuropathy syndrome, MONDO:0011766	1. Differences in sex development; 2. Hereditary neuropathy or pain disorder	AR	Not in ClinGen	1. BIALLELIC, autosomal or pseudoautosomal; 2. BIALLELIC, autosomal or pseudoautosomal
HGNC:20766	TUBA1A	Lissencephaly 3, 611603 (3), Autosomal dominant	1. tubulinopathy	1. Lissencephaly 3 6,1603; 2. xml:space="preserve">Lissencephaly 3 6,1603 ; 3. Lissencephaly 3 611603; 4. Lissencephaly 3, 611603;INTELLECTUAL DISABILITY; 5. LISSENCEPHALY TYPE 3 611603;INTELLECTUAL DISABILITY; 6. Lissencephaly 3, 611603; 7. INTELLECTUAL DISABILITY;LISSENCEPHALY TYPE 3; 8. Lissencephaly 3 6,1603; 9. Lissencephaly 3, 611603; 10. Lissencephaly 3, 611603;INTELLECTUAL DISABILITY; 11. Lissencephaly 3, 611603;INTELLECTUAL DISABILITY; 12. Lissencephaly 3 611603; 13. LISSENCEPHALY TYPE 3 611603;INTELLECTUAL DISABILITY; 14. Lissencephaly 3, 611603; 15. Lissencephaly 3, 611603;INTELLECTUAL DISABILITY; 16. Lissencephaly 3 611603; 17. Lissencephaly 3, 611603	1. Ataxia and cerebellar anomalies - narrow panel; 2. Cerebellar hypoplasia; 3. Cerebral malformation; 4. Childhood onset leukodystrophy; 5. DDG2P; 6. Early onset or syndromic epilepsy; 7. Fetal anomalies; 8. Hereditary ataxia and cerebellar anomalies - childhood onset; 9. Hereditary ataxia with onset in adulthood; 10. Hypotonic infant; 11. Intellectual disability; 12. Malformations of cortical development; 13. Paediatric disorders; 14. Paediatric disorders; 15. Paediatric disorders; 16. Structural basal ganglia disorders; 17. Unexplained death in infancy and sudden unexplained death in childhood	AD	AD	1. MONOALLELIC, autosomal or pseudoautosomal, NOT imprinted; 2. MONOALLELIC, autosomal or pseudoautosomal, NOT imprinted; 3. MONOALLELIC, autosomal or pseudoautosomal, NOT imprinted; 4. MONOALLELIC, autosomal or pseudoautosomal, NOT imprinted; 5. MONOALLELIC, autosomal or pseudoautosomal, imprinted status unknown; 6. MONOALLELIC, autosomal or pseudoautosomal, imprinted status unknown; 7. MONOALLELIC, autosomal or pseudoautosomal, imprinted status unknown; 8. MONOALLELIC, autosomal or pseudoautosomal, NOT imprinted; 9. MONOALLELIC, autosomal or pseudoautosomal, NOT imprinted; 10. MONOALLELIC, autosomal or pseudoautosomal, NOT imprinted; 11. MONOALLELIC, autosomal or pseudoautosomal, NOT imprinted; 12. MONOALLELIC, autosomal or pseudoautosomal, NOT imprinted; 13. MONOALLELIC, autosomal or pseudoautosomal, imprinted status unknown; 14. MONOALLELIC, autosomal or pseudoautosomal, imprinted status unknown; 15. MONOALLELIC, autosomal or pseudoautosomal, NOT imprinted; 16. MONOALLELIC, autosomal or pseudoautosomal, NOT imprinted; 17. MONOALLELIC, autosomal or pseudoautosomal, imprinted status unknown
HGNC:20768	TUBA1C	Oocyte/zygote/embryo maturation arrest 24, 621232 (3), Autosomal recessive	Not in ClinGen	Not in GEL	Not in GEL	AR	Not in ClinGen	Not in GEL
HGNC:634	AQP2	Diabetes insipidus, nephrogenic, 2, 125800 (3), Autosomal dominant, Autosomal recessive	Not in ClinGen	1. Diabetes insipidus, nephrogenic, 2, OMIM:125800; 2. Diabetes insipidus, nephrogenic, 125800;Nephrogenic Diabetes Insipidus; 3. Diabetes insipidus, nephrogenic, 125800;Nephrogenic diabetes insipidus; 4. Diabetes insipidus, nephrogenic, 125800;Nephrogenic diabetes insipidus	1. Hereditary isolated diabetes insipidus; 2. Monogenic nephrogenic diabetes insipidus; 3. Renal tubulopathies; 4. Unexplained young onset end-stage renal disease	AR;AD	Not in ClinGen	1. BOTH monoallelic and biallelic, autosomal or pseudoautosomal; 2. BOTH monoallelic and biallelic, autosomal or pseudoautosomal; 3. BOTH monoallelic and biallelic, autosomal or pseudoautosomal; 4. BOTH monoallelic and biallelic, autosomal or pseudoautosomal
HGNC:638	AQP5	Palmoplantar keratoderma, Bothnian type, 600231 (3), Autosomal dominant	Not in ClinGen	1. Palmoplantar keratoderma, Bothnian type, OMIM:600231; 2. Palmoplantar keratoderma, Bothnian type, 600231; 3. Palmoplantar keratoderma	1. Ichthyosis and erythrokeratoderma; 2. Palmoplantar keratoderma and erythrokeratodermas; 3. Palmoplantar keratodermas	AD	Not in ClinGen	1. MONOALLELIC, autosomal or pseudoautosomal, NOT imprinted; 2. MONOALLELIC, autosomal or pseudoautosomal, NOT imprinted; 3. MONOALLELIC, autosomal or pseudoautosomal, NOT imprinted
HGNC:9804	RACGAP1	Anemia, congenital dyserythropoietic, type IIIb, autosomal recessive, 619789 (3), Autosomal recessive	Not in ClinGen	Not in GEL	Not in GEL	AR	Not in ClinGen	Not in GEL
HGNC:11106	SMARCD1	Coffin-Siris syndrome 11, 618779 (3), Autosomal dominant	Not in ClinGen	1. Generalized hypotonia;Feeding difficulties;Global developmental delay;Intellectual disability;Abnormality of the hand;Abnormality of the foot;Coffin-Siris syndrome 11, 618779; 2. SYNDROMIC INTELLECTUAL DISABILITY 612100; 3. Coffin-Siris syndrome 11, OMIM:618779; 4. Generalized hypotonia;Feeding difficulties;Global developmental delay;Intellectual disability;Abnormality of the hand;Abnormality of the foot;Coffin-Siris syndrome 11, 618779; 5. Generalized hypotonia;Feeding difficulties;Global developmental delay;Intellectual disability;Abnormality of the hand;Abnormality of the foot;Coffin-Siris syndrome 11, 618779; 6. Generalized hypotonia;Feeding difficulties;Global developmental delay;Intellectual disability;Abnormality of the hand;Abnormality of the foot;Coffin-Siris syndrome 11, 618779; 7. SYNDROMIC INTELLECTUAL DISABILITY 612100	1. Childhood onset leukodystrophy; 2. DDG2P; 3. Fetal anomalies; 4. Hypotonic infant; 5. Intellectual disability; 6. Paediatric disorders; 7. Paediatric disorders	AD	Not in ClinGen	1. MONOALLELIC, autosomal or pseudoautosomal, imprinted status unknown; 2. MONOALLELIC, autosomal or pseudoautosomal, imprinted status unknown; 3. MONOALLELIC, autosomal or pseudoautosomal, NOT imprinted; 4. MONOALLELIC, autosomal or pseudoautosomal, imprinted status unknown; 5. MONOALLELIC, autosomal or pseudoautosomal, imprinted status unknown; 6. MONOALLELIC, autosomal or pseudoautosomal, imprinted status unknown; 7. MONOALLELIC, autosomal or pseudoautosomal, imprinted status unknown
HGNC:4455	GPD1	Hypertriglyceridemia, transient infantile, 614480 (3), Autosomal recessive	Not in ClinGen	1. Hypertriglyceridemia, transient infantile, 614480; 2. Hypertriglyceridemia, transient infantile OMIM:614480;transient infantile hypertriglyceridemia and hepatosteatosis MONDO:0013771; 3. Hypertriglyceridemia, transient infantile, 614480; 4. Hypertriglyceridemia, transient infantile, 614480; 5. Hypertriglyceridemia, transient infantile, 614480; 6. Hypertriglyceridemia, transient infantile, 614480; 7. Hypertriglyceridemia, transient infantile, 614480; 8. Hypertriglyceridemia, transient infantile, 614480	1. Childhood onset leukodystrophy; 2. Familial chylomicronaemia syndrome (FCS); 3. Hypotonic infant; 4. Likely inborn error of metabolism; 5. Paediatric disorders; 6. Severe hypertriglyceridaemia; 7. Undiagnosed metabolic disorders; 8. Unexplained death in infancy and sudden unexplained death in childhood	AR	Not in ClinGen	1. BIALLELIC, autosomal or pseudoautosomal; 2. BIALLELIC, autosomal or pseudoautosomal; 3. BIALLELIC, autosomal or pseudoautosomal; 4. BIALLELIC, autosomal or pseudoautosomal; 5. BIALLELIC, autosomal or pseudoautosomal; 6. BIALLELIC, autosomal or pseudoautosomal; 7. BIALLELIC, autosomal or pseudoautosomal; 8. BIALLELIC, autosomal or pseudoautosomal
HGNC:29284	DIP2B	Intellectual developmental disorder, autosomal dominant, FRA12A type, 136630 (3), Autosomal dominant	Not in ClinGen	Not in GEL	Not in GEL	AD	Not in ClinGen	Not in GEL
HGNC:10908	SLC11A2	Anemia, hypochromic microcytic, with iron overload 1, 206100 (3), Autosomal recessive	1. microcytic anemia with liver iron overload	1. Anemia, hypochromic microcytic, with iron overload 1 206100; 2. Anemia, hypochromic microcytic, with iron overload 1 OMIM:206100;microcytic anemia with liver iron overload MONDO:0008787; 3. Anemia, hypochromic microcytic, with iron overload 1, 206100;206100 Anemia, hypochromic microcytic, with iron overload 1	1. Cytopenias and congenital anaemias; 2. Iron metabolism disorders - NOT common HFE mutations; 3. Rare anaemia	AR	AR	1. BIALLELIC, autosomal or pseudoautosomal; 2. BIALLELIC, autosomal or pseudoautosomal; 3. BIALLELIC, autosomal or pseudoautosomal
HGNC:10596	SCN8A	Seizures, benign familial infantile, 5, 617080 (3), Autosomal dominant; Cognitive impairment with or without cerebellar ataxia, 614306 (3), Autosomal dominant; Developmental and epileptic encephalopathy 13, 614558 (3), Autosomal dominant	1. complex neurodevelopmental disorder	1. Cognitive impairment with or without cerebellar ataxia, OMIM:614306;Developmental and epileptic encephalopathy 13, OMIM:614558; 2. Seizures, benign familial infantile, 5, OMIM:617080;Paroxysmal kinesigenic dyskinesias; 3. Seizures, benign familial infantile, 5, OMIM:617080;Paroxysmal kinesigenic dyskinesias; 4. Cognitive impairment with or without cerebellar ataxia, OMIM:614306;Developmental and epileptic encephalopathy 13, OMIM:614558; 5. EPILEPTIC ENCEPHALOPATHY, EARLY INFANTILE, 13, 614558; 6. Developmental and epileptic encephalopathy 13, OMIM:614558;Seizures, benign familial infantile, 5, OMIM:617080;?Myoclonus, familial, 2, OMIM:618364; 7. Cognitive impairment with or without cerebellar ataxia, OMIM:614306;Developmental and epileptic encephalopathy 13, OMIM:614558; 8. Cognitive impairment with or without cerebellar ataxia, OMIM:614306;Developmental and epileptic encephalopathy 13, OMIM:614558; 9. Cognitive impairment with or without cerebellar ataxia, OMIM:614306;Developmental and epileptic encephalopathy 13, OMIM:614558; 10. Cognitive impairment with or without cerebellar ataxia, OMIM:614306;Developmental and epileptic encephalopathy 13, OMIM:614558; 11. Cognitive impairment with or without cerebellar ataxia, OMIM:614306;Developmental and epileptic encephalopathy 13, OMIM:614558; 12. Cognitive impairment with or without cerebellar ataxia, OMIM:614306;Developmental and epileptic encephalopathy 13, OMIM:614558; 13. Developmental and epileptic encephalopathy 13, OMIM:614558;Seizures, benign familial infantile, 5, OMIM:617080;?Myoclonus, familial, 2, OMIM:618364; 14. EPILEPTIC ENCEPHALOPATHY, EARLY INFANTILE, 13, 614558; 15. Seizures, benign familial infantile, 5, OMIM:617080;Paroxysmal kinesigenic dyskinesias;?Myoclonus, familial, 2, OMIM:618364; 16. Developmental and epileptic encephalopathy 13, OMIM:614558;Seizures, benign familial infantile, 5, OMIM:617080;?Myoclonus, familial, 2, OMIM:618364	1. Ataxia and cerebellar anomalies - narrow panel; 2. Brain channelopathy; 3. Childhood onset dystonia, chorea or related movement disorder; 4. Childhood onset leukodystrophy; 5. DDG2P; 6. Early onset or syndromic epilepsy; 7. Hereditary ataxia and cerebellar anomalies - childhood onset; 8. Hereditary ataxia with onset in adulthood; 9. Hereditary ataxia; 10. Hypotonic infant; 11. Intellectual disability; 12. Paediatric disorders; 13. Paediatric disorders; 14. Paediatric disorders; 15. Paroxysmal central nervous system disorders; 16. Unexplained death in infancy and sudden unexplained death in childhood	AD	AD	1. MONOALLELIC, autosomal or pseudoautosomal, NOT imprinted; 2. MONOALLELIC, autosomal or pseudoautosomal, NOT imprinted; 3. MONOALLELIC, autosomal or pseudoautosomal, NOT imprinted; 4. MONOALLELIC, autosomal or pseudoautosomal, NOT imprinted; 5. MONOALLELIC, autosomal or pseudoautosomal, imprinted status unknown; 6. BOTH monoallelic and biallelic, autosomal or pseudoautosomal; 7. MONOALLELIC, autosomal or pseudoautosomal, NOT imprinted; 8. MONOALLELIC, autosomal or pseudoautosomal, NOT imprinted; 9. MONOALLELIC, autosomal or pseudoautosomal, imprinted status unknown; 10. MONOALLELIC, autosomal or pseudoautosomal, NOT imprinted; 11. MONOALLELIC, autosomal or pseudoautosomal, NOT imprinted; 12. MONOALLELIC, autosomal or pseudoautosomal, NOT imprinted; 13. BOTH monoallelic and biallelic, autosomal or pseudoautosomal; 14. MONOALLELIC, autosomal or pseudoautosomal, imprinted status unknown; 15. MONOALLELIC, autosomal or pseudoautosomal, imprinted status unknown; 16. BOTH monoallelic and biallelic, autosomal or pseudoautosomal
HGNC:175	ACVRL1	Telangiectasia, hereditary hemorrhagic, type 2, 600376 (3), Autosomal dominant	1. telangiectasia, hereditary hemorrhagic, type 2	1. 600376 Telangiectasia, hereditary hemorrhagic, type 2; 2. Telangiectasia, hereditary hemorrhagic, type 2, OMIM;600376; 3. Telangiectasia, hereditary hemorrhagic, type 2, OMIM:600376; 4. Telangiectasia, hereditary hemorrhagic, type 2 600376;epistaxis;telangiectasia;hepatic arteriovenous malformation;pulmonary arteriovenous malformation;cerebral pulmonary arteriovenous malformation;pulmonary arterial hypertension; 5. Telangiectasia, hereditary hemorrhagic, type 2, 600376;Bleeding disorder; 6. Telangiectasia, hereditary hemorrhagic, type 2, 600376;Heritable pulmonary arterial hypertension;HPAH; 7. Telangiectasia, hereditary hemorrhagic, type 2, OMIM:600376	1. Bleeding and platelet disorders; 2. Cerebral vascular malformations; 3. Fetal anomalies; 4. Hereditary haemorrhagic telangiectasia; 5. Inherited bleeding disorders; 6. Pulmonary arterial hypertension; 7. Vascular skin disorders	AD	AD	1. MONOALLELIC, autosomal or pseudoautosomal, NOT imprinted; 2. MONOALLELIC, autosomal or pseudoautosomal, NOT imprinted; 3. MONOALLELIC, autosomal or pseudoautosomal, NOT imprinted; 4. MONOALLELIC, autosomal or pseudoautosomal, NOT imprinted; 5. MONOALLELIC, autosomal or pseudoautosomal, NOT imprinted; 6. MONOALLELIC, autosomal or pseudoautosomal, imprinted status unknown; 7. MONOALLELIC, autosomal or pseudoautosomal, NOT imprinted
HGNC:172	ACVR1B	Pancreatic cancer, somatic, 260350 (3)	Not in ClinGen	Not in GEL	Not in GEL	Other/Not Provided	Not in ClinGen	Not in GEL
HGNC:6463	KRT86	Monilethrix 1, 158000 (3), Autosomal dominant	Not in ClinGen	1. Monilethrix, OMIM:158000	1. Ectodermal dysplasia	AD	Not in ClinGen	1. MONOALLELIC, autosomal or pseudoautosomal, NOT imprinted
HGNC:6458	KRT81	Monilethrix 2, 621169 (3), Autosomal dominant	Not in ClinGen	1. Monilethrix, OMIM:158000	1. Ectodermal dysplasia	AD	Not in ClinGen	1. MONOALLELIC, autosomal or pseudoautosomal, imprinted status unknown
HGNC:6460	KRT83	Monilethrix 3, 621170 (3), Autosomal dominant; Erythrokeratodermia variabilis et progressiva 5, 617756 (3), Autosomal recessive	Not in ClinGen	1. Monilethrix, OMIM:158000	1. Ectodermal dysplasia	AR;AD	Not in ClinGen	1. MONOALLELIC, autosomal or pseudoautosomal, NOT imprinted
HGNC:6462	KRT85	Ectodermal dysplasia 4, hair/nail type, 602032 (3), Autosomal recessive	Not in ClinGen	1. Ectodermal dysplasia 4, hair/nail type, 602032;Ectodermal dysplasia, pure hair and nail type; 2. Ectodermal dysplasia, pure hair and nail type;Ectodermal dysplasia 4, hair/nail type, 602032	1. Ectodermal dysplasia without a known gene mutation; 2. Ectodermal dysplasia	AR	Not in ClinGen	1. BIALLELIC, autosomal or pseudoautosomal; 2. BIALLELIC, autosomal or pseudoautosomal
HGNC:6444	KRT6B	Pachyonychia congenita 4, 615728 (3), Autosomal dominant	Not in ClinGen	1. Pachyonychia congenita 4, OMIM:615728; 2. Pachyonychia congenita 4, 615728;PC4;pachyonychia congenita type 2 (PC-2)	1. Ichthyosis and erythrokeratoderma; 2. Palmoplantar keratoderma and erythrokeratodermas	AD	Not in ClinGen	1. MONOALLELIC, autosomal or pseudoautosomal, NOT imprinted; 2. MONOALLELIC, autosomal or pseudoautosomal, NOT imprinted
HGNC:20406	KRT6C	Palmoplantar keratoderma, nonepidermolytic, focal or diffuse, 615735 (3), Autosomal dominant	Not in ClinGen	1. Palmoplantar keratoderma, nonepidermolytic, focal or diffuse, OMIM:615735; 2. Palmoplantar keratoderma, nonepidermolytic, focal or diffuse, 615735;Focal keratoderma;dystrophic nails; 3. Palmoplantar keratoderma	1. Ichthyosis and erythrokeratoderma; 2. Palmoplantar keratoderma and erythrokeratodermas; 3. Palmoplantar keratodermas	AD	Not in ClinGen	1. MONOALLELIC, autosomal or pseudoautosomal, NOT imprinted; 2. MONOALLELIC, autosomal or pseudoautosomal, NOT imprinted; 3. MONOALLELIC, autosomal or pseudoautosomal, NOT imprinted
HGNC:6443	KRT6A	Pachyonychia congenita 3, 615726 (3), Autosomal dominant	Not in ClinGen	1. Pachyonychia congenita 3, OMIM:615726; 2. Pachyonychia congenital;Pachyonychia Congenita, Type 1;Pachyonychia congenita, Jadassohn-Lewandowsky type, 167200	1. Ichthyosis and erythrokeratoderma; 2. Palmoplantar keratoderma and erythrokeratodermas	AD	Not in ClinGen	1. MONOALLELIC, autosomal or pseudoautosomal, NOT imprinted; 2. MONOALLELIC, autosomal or pseudoautosomal, NOT imprinted
HGNC:6442	KRT5	Epidermolysis bullosa simplex 2A, generalized severe, 619555 (3), Autosomal dominant; Dowling-Degos disease 1, 179850 (3), Autosomal dominant; Epidermolysis bullosa simplex 2F, with mottled pigmentation, 131960 (3), Autosomal dominant; Epidermolysis bullosa simplex 2D, generalized, intermediate or severe, autosomal recessive, 619599 (3), Autosomal recessive; Epidermolysis bullosa simplex 2B, generalized intermediate, 619588 (3), Autosomal dominant; Epidermolysis bullosa simplex 2C, localized, 619594 (3), Autosomal dominant; Epidermolysis bullosa simplex 2E, with migratory circinate erythema, 609352 (3), Autosomal dominant	Not in ClinGen	1. Epidermolysis bullosa simplex, Dowling-Meara type, OMIM:131760;Epidermolysis bullosa simplex, Koebner type, OMIM:131900;Epidermolysis bullosa simplex with mottled pigmentation, OMIM:131960;Epidermolysis bullosa simplex, Weber-Cockayne type, OMIM:131800; 2. Epidermolysis bullosa simplex, Dowling-Meara type, 131760;Epidermolysis bullosa simplex, Koebner type, 131900;Epidermolysis bullosa simplex, Weber-Cockayne type, 131800;Epidermolysis bullosa simplex with mottled pigmentation, 131960;Epidermolysis Bullosa Simplex;Epidermolysis Bullosa Simplex, Generalized;Epidermolysis Bullosa Simplex, Localized;Epidermolysis Bullosa Simplex, Dowling-Meara Type; 3. DOWLING-DEGOS DISEASE 1;DDD1;Epidermolysis bullosa;Dowling-Degos disease	1. Epidermolysis bullosa and congenital skin fragility; 2. Epidermolysis bullosa; 3. Pigmentary skin disorders	AR;AD	Not in ClinGen	1. MONOALLELIC, autosomal or pseudoautosomal, imprinted status unknown; 2. MONOALLELIC, autosomal or pseudoautosomal, imprinted status unknown; 3. MONOALLELIC, autosomal or pseudoautosomal, NOT imprinted
HGNC:28929	KRT74	Woolly hair, autosomal dominant, 194300 (3), Autosomal dominant	Not in ClinGen	1. HYPOTRICHOSIS SIMPLEX OF THE SCALP 2 613981; 2. Woolly hair, autosomal dominant, OMIM:194300 (AD);?Hypotrichosis 3, OMIM:613981 (AD);?Ectodermal dysplasia 7, hair/nail type, OMIM:614929 (AR); 3. Woolly hair, autosomal dominant, OMIM:194300 (AD);?Hypotrichosis 3, OMIM:613981 (AD);?Ectodermal dysplasia 7, hair/nail type, OMIM:614929 (AR); 4. HYPOTRICHOSIS SIMPLEX OF THE SCALP 2; 5. Hypotrichosis 3, OMIM:613981;HYPT3; 6. HYPOTRICHOSIS SIMPLEX OF THE SCALP 2 613981	1. DDG2P; 2. Ectodermal dysplasia without a known gene mutation; 3. Ectodermal dysplasia; 4. Fetal anomalies; 5. Non-syndromic hypotrichosis; 6. Paediatric disorders	AD	Not in ClinGen	1. MONOALLELIC, autosomal or pseudoautosomal, imprinted status unknown; 2. MONOALLELIC, autosomal or pseudoautosomal, imprinted status unknown; 3. MONOALLELIC, autosomal or pseudoautosomal, NOT imprinted; 4. MONOALLELIC, autosomal or pseudoautosomal, imprinted status unknown; 5. MONOALLELIC, autosomal or pseudoautosomal, NOT imprinted; 6. MONOALLELIC, autosomal or pseudoautosomal, imprinted status unknown
HGNC:6439	KRT2	Ichthyosis bullosa of Siemens, 146800 (3), Autosomal dominant	Not in ClinGen	1. Ichthyosis bullosa of Siemens, OMIM:146800; 2. Autosomal dominant ichthyosis	1. Ichthyosis and erythrokeratoderma; 2. Palmoplantar keratodermas	AD	Not in ClinGen	1. MONOALLELIC, autosomal or pseudoautosomal, imprinted status unknown; 2. MONOALLELIC, autosomal or pseudoautosomal, NOT imprinted
HGNC:6412	KRT1	Ichthyosis, annular epidermolytic 2, 620148 (3), Autosomal dominant; Palmoplantar keratoderma, nonepidermolytic, 600962 (3), Autosomal dominant; Epidermolytic hyperkeratosis 1, 113800 (3), Autosomal dominant; Palmoplantar keratoderma, epidermolytic, 2, 620411 (3), Autosomal dominant; Keratosis palmoplantaris striata III, 607654 (3); Ichthyosis histrix, Curth-Macklin type, 146590 (3), Autosomal dominant	Not in ClinGen	1. Epidermolytic hyperkeratosis, OMIM:113800; 2. Palmoplantar keratoderma, nonepidermolytic, OMIM:600962;Palmoplantar keratoderma, epidermolytic, OMIM:;600962;Ichthyosis histrix, Curth-Macklin type, OMIM:146590;Epidermolytic hyperkeratosis, OMIM:113800;Ichthyosis, cyclic, with epidermolytic hyperkeratosis, OMIM:607602; 3. Epidermolytic hyperkeratosis;Palmoplantar keratoderma;Ichthyosis histrix; 4. Diffuse palmoplantar keratoderma;triate keratoderma;Epidermolytic hyperkeratosis, 113800;Ichthyosis, cyclic, with epidermolytic hyperkeratosis, 607602; Ichthyosis histrix, Curth-Macklin type, 146590; Palmoplantar keratoderma, nonepidermolytic, 600962; Palmoplantar keratoderma, epidermolytic, 1 ; Ichthyosis, cyclic, with epidermolytic hyperkeratosis, 607602; Palmoplantar keratoderma, epidermolytic, 1; 5. Ichthyosis histrix;Palmoplantar keratoderma;Epidermolytic hyperkeratosis; 6. Ichthyosis histrix;Palmoplantar keratoderma;Epidermolytic hyperkeratosis	1. Epidermolysis bullosa and congenital skin fragility; 2. Ichthyosis and erythrokeratoderma; 3. Mosaic skin disorders - deep sequencing; 4. Palmoplantar keratoderma and erythrokeratodermas; 5. Palmoplantar keratodermas; 6. Rare genetic inflammatory skin disorders	AD	Not in ClinGen	1. MONOALLELIC, autosomal or pseudoautosomal, imprinted status unknown; 2. MONOALLELIC, autosomal or pseudoautosomal, NOT imprinted; 3. MONOALLELIC, autosomal or pseudoautosomal, NOT imprinted; 4. MONOALLELIC, autosomal or pseudoautosomal, NOT imprinted; 5. MONOALLELIC, autosomal or pseudoautosomal, NOT imprinted; 6. MONOALLELIC, autosomal or pseudoautosomal, NOT imprinted
HGNC:6440	KRT3	Meesmann corneal dystrophy 2, 618767 (3), Autosomal dominant	Not in ClinGen	1. Meesmann corneal dystrophy, 122100; 2. Meesmann corneal dystrophy 122100	1. Corneal abnormalities; 2. Corneal dystrophy	AD	Not in ClinGen	1. MONOALLELIC, autosomal or pseudoautosomal, NOT imprinted; 2. MONOALLELIC, autosomal or pseudoautosomal, NOT imprinted
HGNC:6441	KRT4	White sponge nevus 1, 193900 (3), Autosomal dominant	Not in ClinGen	Not in GEL	Not in GEL	AD	Not in ClinGen	Not in GEL
HGNC:6430	KRT18	Cirrhosis, cryptogenic, 215600 (3), Autosomal recessive	Not in ClinGen	Not in GEL	Not in GEL	AR	Not in ClinGen	Not in GEL
HGNC:13666	AAAS	Achalasia-addisonianism-alacrimia syndrome, 231550 (3), Autosomal recessive	Not in ClinGen	1. Achalasia-addisonianism-alacrimia syndrome, OMIM:231550;Triple-A syndrome, MONDO:0009279; 2. Achalasia-addisonianism-alacrimia syndrome, OMIM:231550;Triple-A syndrome, MONDO:0009279; 3. Achalasia-addisonianism-alacrimia syndrome, OMIM:231550;Triple-A syndrome, MONDO:0009279; 4. Achalasia-addisonianism-alacrimia syndrome, OMIM:231550;Triple-A syndrome, MONDO:0009279; 5. ACHALASIA-ADDISONIANISM-ALACRIMA SYNDROME 231550; 6. Achalasia-addisonianism-alacrimia syndrome, OMIM:231550;Triple-A syndrome, MONDO:0009279; 7. Achalasia-addisonianism-alacrimia syndrome, OMIM:231550;Triple-A syndrome, MONDO:0009279; 8. Achalasia-addisonianism-alacrimia syndrome, OMIM:231550;Triple-A syndrome, MONDO:0009279; 9. Achalasia-addisonianism-alacrimia syndrome, OMIM:231550;Triple-A syndrome, MONDO:0009279; 10. Achalasia-addisonianism-alacrimia syndrome, OMIM:231550;Triple-A syndrome, MONDO:0009279; 11. Achalasia-addisonianism-alacrimia syndrome, OMIM:231550;Triple-A syndrome, MONDO:0009279; 12. Achalasia-addisonianism-alacrimia syndrome, OMIM:231550;Triple-A syndrome, MONDO:0009279; 13. Achalasia-addisonianism-alacrimia syndrome, OMIM:231550;Triple-A syndrome, MONDO:0009279; 14. ACHALASIA-ADDISONIANISM-ALACRIMA SYNDROME 231550; 15. Achalasia-addisonianism-alacrimia syndrome, OMIM:231550;Triple-A syndrome, MONDO:0009279	1. Ataxia and cerebellar anomalies - narrow panel; 2. Childhood onset dystonia, chorea or related movement disorder; 3. Childhood onset leukodystrophy; 4. Congenital adrenal hypoplasia; 5. DDG2P; 6. Familial dysautonomia; 7. Fetal anomalies; 8. Hereditary ataxia and cerebellar anomalies - childhood onset; 9. Hereditary ataxia with onset in adulthood; 10. Hereditary ataxia; 11. Hereditary neuropathy or pain disorder; 12. Hypotonic infant; 13. Intellectual disability; 14. Paediatric disorders; 15. Paediatric disorders	AR	Not in ClinGen	1. BIALLELIC, autosomal or pseudoautosomal; 2. BIALLELIC, autosomal or pseudoautosomal; 3. BIALLELIC, autosomal or pseudoautosomal; 4. BIALLELIC, autosomal or pseudoautosomal; 5. BIALLELIC, autosomal or pseudoautosomal; 6. BIALLELIC, autosomal or pseudoautosomal; 7. BIALLELIC, autosomal or pseudoautosomal; 8. BIALLELIC, autosomal or pseudoautosomal; 9. BIALLELIC, autosomal or pseudoautosomal; 10. BIALLELIC, autosomal or pseudoautosomal; 11. BIALLELIC, autosomal or pseudoautosomal; 12. BIALLELIC, autosomal or pseudoautosomal; 13. BIALLELIC, autosomal or pseudoautosomal; 14. BIALLELIC, autosomal or pseudoautosomal; 15. BIALLELIC, autosomal or pseudoautosomal
HGNC:17321	SP7	Osteogenesis imperfecta, type XII, 613849 (3), Autosomal recessive	Not in ClinGen	1. Osteogenesis imperfecta, type XII, OMIM:613849;Osteogenesis imperfecta type 12, MONDO:0013460; 2. Osteogenesis imperfecta, type XII, 613849;Osteogenesis Imperfecta, Recessive;Osteogenesis Imperfecta and Decreased Bone Density;skeletal dysplasias; 3. Osteogenesis imperfecta, type XII 613849; 4. Osteogenesis imperfecta, type XII 613849	1. Fetal anomalies; 2. Osteogenesis imperfecta; 3. Paediatric disorders; 4. Skeletal dysplasia	AR	Not in ClinGen	1. BIALLELIC, autosomal or pseudoautosomal; 2. BIALLELIC, autosomal or pseudoautosomal; 3. BIALLELIC, autosomal or pseudoautosomal; 4. BIALLELIC, autosomal or pseudoautosomal
HGNC:465	AMHR2	Persistent Mullerian duct syndrome, type II, 261550 (3), Autosomal recessive	Not in ClinGen	1. Persistent Mullerian duct syndrome, type II, 261550	1. Differences in sex development	AR	Not in ClinGen	1. BIALLELIC, autosomal or pseudoautosomal
HGNC:5125	HOXC13	Ectodermal dysplasia 9, hair/nail type, 614931 (3), Autosomal recessive	Not in ClinGen	1. PURE HAIR AND NAIL ECTODERMAL DYSPLASIA 614931; 2. Ectodermal dysplasia 9, hair/nail type, 614931; 3. Ectodermal dysplasia 9, hair/nail type, 614931; 4. PURE HAIR AND NAIL ECTODERMAL DYSPLASIA 614931	1. DDG2P; 2. Ectodermal dysplasia without a known gene mutation; 3. Ectodermal dysplasia; 4. Paediatric disorders	AR	Not in ClinGen	1. BIALLELIC, autosomal or pseudoautosomal; 2. BIALLELIC, autosomal or pseudoautosomal; 3. BIALLELIC, autosomal or pseudoautosomal; 4. BIALLELIC, autosomal or pseudoautosomal
HGNC:5031	HNRNPA1	Amyotrophic lateral sclerosis 20, 615426 (3), Autosomal dominant	Not in ClinGen	1. ?Inclusion body myopathy wtih early-onset Paget disease without frontotemporal dementia type 3, OMIM:615424, Amyotrophic lateral sclerosis 20, OMIM:615426; 2. ?Inclusion body myopathy wtih early-onset Paget disease without frontotemporal; 3. Myopathy, distal, 3 , OMIM:610099;distal myopathy, MONDO:0018949; 4. Myopathy, distal, 3 , OMIM:610099;distal myopathy, MONDO:0018949; 5. Myopathy, distal, 3 , OMIM:610099;distal myopathy, MONDO:0018949; 6. Myopathy, distal, 3 , OMIM:610099;distal myopathy, MONDO:0018949	1. Adult onset neurodegenerative disorder; 2. Amyotrophic lateral sclerosis_motor neuron disease; 3. Distal myopathies; 4. Limb girdle muscular dystrophies, myofibrillar myopathies and distal myopathies; 5. Other rare neuromuscular disorders; 6. Other rare neuromuscular disorders	AD	Not in ClinGen	1. MONOALLELIC, autosomal or pseudoautosomal, NOT imprinted; 2. MONOALLELIC, autosomal or pseudoautosomal, NOT imprinted; 3. MONOALLELIC, autosomal or pseudoautosomal, imprinted status unknown; 4. MONOALLELIC, autosomal or pseudoautosomal, imprinted status unknown; 5. MONOALLELIC, autosomal or pseudoautosomal, imprinted status unknown; 6. MONOALLELIC, autosomal or pseudoautosomal, imprinted status unknown
HGNC:4862	NCKAP1L	Immunodeficiency 72 with autoinflammation, 618982 (3), Autosomal recessive	Not in ClinGen	1. Immunodeficiency;Immune dysregulation	1. Primary immunodeficiency or monogenic inflammatory bowel disease	AR	Not in ClinGen	1. BIALLELIC, autosomal or pseudoautosomal
HGNC:6143	ITGA7	Muscular dystrophy, congenital, due to ITGA7 deficiency, 613204 (3), Autosomal recessive	Not in ClinGen	1. Gene2Phenotype confirmed gene with ID HPO; 2. Muscular dystrophy, congenital, due to ITGA7 deficiency, OMIM:613204; 3. CONGENITAL MUSCULAR DYSTROPHY 607855; 4. Muscular dystrophy, congenital, due to ITGA7 deficiency, OMIM:613204; 5. Gene2Phenotype confirmed gene with ID HPO; 6. Gene2Phenotype confirmed gene with ID HPO; 7. Muscular dystrophy, congenital, due to ITGA7 deficiency, OMIM:613204; 8. CONGENITAL MUSCULAR DYSTROPHY 607855; 9. Gene2Phenotype confirmed gene with ID HPO	1. Childhood onset leukodystrophy; 2. Congenital muscular dystrophy; 3. DDG2P; 4. Hypotonic infant; 5. Hypotonic infant; 6. Intellectual disability; 7. Other rare neuromuscular disorders; 8. Paediatric disorders; 9. Paediatric disorders	AR	Not in ClinGen	1. BIALLELIC, autosomal or pseudoautosomal; 2. BIALLELIC, autosomal or pseudoautosomal; 3. BIALLELIC, autosomal or pseudoautosomal; 4. BIALLELIC, autosomal or pseudoautosomal; 5. BIALLELIC, autosomal or pseudoautosomal; 6. BIALLELIC, autosomal or pseudoautosomal; 7. BIALLELIC, autosomal or pseudoautosomal; 8. BIALLELIC, autosomal or pseudoautosomal; 9. BIALLELIC, autosomal or pseudoautosomal
HGNC:9940	RDH5	Fundus albipunctatus, 136880 (3), Autosomal dominant, Autosomal recessive	1. RDH5-related retinopathy	1. Achromatopsia, Cone, and Cone-rod Dystrophy;Congenital Stationary Night Blindness;Fundus albipunctatus, 136880;Fundus albipunctatus	1. Retinal disorders	AR;AD	AR	1. BOTH monoallelic and biallelic, autosomal or pseudoautosomal
HGNC:7165	MMP19	Cavitary optic disc anomalies, 611543 (3), Autosomal dominant	Not in ClinGen	Not in GEL	Not in GEL	AD	Not in ClinGen	Not in GEL
HGNC:11460	SUOX	Sulfite oxidase deficiency, 272300 (3), Autosomal recessive	1. isolated sulfite oxidase deficiency	1. Sulfite oxidase deficiency, 272300; 2. Sulfite oxidase deficiency; 3. Sulfite oxidase deficiency, 272300; 4. Sulfite oxidase deficiency, OMIM:272300; 5. Sulfite oxidase deficiency; 6. Sulfite oxidase deficiency; 7. Sulfite oxidase deficiency, 272300; 8. Sulfite oxidase deficiency, 272300; 9. Sulfite oxidase deficiency; 10. Sulfite oxidase deficiency; 11. Sulfite oxidase deficiency, 272300; 12. Sulfite oxidase deficiency, OMIM:272300; 13. Sulfite oxidase deficiency; 14. Sulfite oxidase deficiency 272300; 15. Sulfite oxidase deficiency; 16. Sulfite oxidase deficiency	1. Childhood onset dystonia, chorea or related movement disorder; 2. Childhood onset leukodystrophy; 3. Childhood onset leukodystrophy; 4. DDG2P; 5. Early onset or syndromic epilepsy; 6. Hypotonic infant; 7. Hypotonic infant; 8. Intellectual disability; 9. Likely inborn error of metabolism; 10. Paediatric disorders; 11. Paediatric disorders; 12. Paediatric disorders; 13. Paediatric disorders; 14. Undiagnosed metabolic disorders; 15. Unexplained death in infancy and sudden unexplained death in childhood; 16. Unexplained death in infancy and sudden unexplained death in childhood	AR	AR	1. BIALLELIC, autosomal or pseudoautosomal; 2. BIALLELIC, autosomal or pseudoautosomal; 3. BIALLELIC, autosomal or pseudoautosomal; 4. BIALLELIC, autosomal or pseudoautosomal; 5. BIALLELIC, autosomal or pseudoautosomal; 6. BIALLELIC, autosomal or pseudoautosomal; 7. BIALLELIC, autosomal or pseudoautosomal; 8. BIALLELIC, autosomal or pseudoautosomal; 9. BIALLELIC, autosomal or pseudoautosomal; 10. BIALLELIC, autosomal or pseudoautosomal; 11. BIALLELIC, autosomal or pseudoautosomal; 12. BIALLELIC, autosomal or pseudoautosomal; 13. BIALLELIC, autosomal or pseudoautosomal; 14. BIALLELIC, autosomal or pseudoautosomal; 15. BIALLELIC, autosomal or pseudoautosomal; 16. BIALLELIC, autosomal or pseudoautosomal
HGNC:10414	RPS26	Diamond-Blackfan anemia 10, 613309 (3), Autosomal dominant	Not in ClinGen	1. DIAMOND-BLACKFAN ANEMIA 10;DBA10;Cleft palate; 2. Inherited Bone Marrow Failure Syndromes;Diamond-Blackfan anemia 10;Diamond-Blackfan Anemia;Diamond-Blackfan anemia 10, 613309;Diamond Blackfan anemia; 3. Inherited Bone Marrow Failure Syndromes;Diamond Blackfan anemia;Diamond-Blackfan Anemia;Diamond-Blackfan anemia 10, 613309;Diamond_Blackfan Anemia 10;Diamond-Blackfan anemia 10; 4. DIAMOND-BLACKFAN ANEMIA 10, OMIM:613309; 5. Diamond-Blackfan anemia 10 613309; 6. Class: BM failure syndrome (typ AR);Diamond Blackfan Anemia;MDS, AML;Osteosarcoma, soft tissue sarcomas; 7. Class: BM failure syndrome (typ AR);Diamond Blackfan Anemia;MDS, AML;Osteosarcoma, soft tissue sarcomas; 8. Diamond-Blackfan anemia 10, 613309;upper limb malformation;Radial Ray abnormality; 9. Diamond-Blackfan anemia 10, 613309;upper limb malformation;Radial Ray abnormality; 10. DIAMOND-BLACKFAN ANEMIA 10, OMIM:613309; 11. DIAMOND-BLACKFAN ANEMIA 10;DBA10;Cleft palate; 12. Diamond-Blackfan anemia 10, 613309;upper limb malformation; 13. 613309 Diamond-Blackfan anemia 10;Inherited Bone Marrow Failure Syndromes;613309 Diamond_Blackfan Anemia 10;Diamond_Blackfan Anemia 10;Diamond-Blackfan anemia 10;Diamond-Blackfan Anemia;Diamond-Blackfan anemia 10, 613309;Diamond Blackfan anemia	1. Clefting; 2. Cytopenia - NOT Fanconi anaemia; 3. Cytopenias and congenital anaemias; 4. DDG2P; 5. Fetal anomalies; 6. Haematological malignancies cancer susceptibility; 7. Haematological malignancies for rare disease; 8. Limb disorders; 9. Paediatric disorders; 10. Paediatric disorders; 11. Paediatric disorders; 12. Radial dysplasia; 13. Rare anaemia	AD	Not in ClinGen	1. MONOALLELIC, autosomal or pseudoautosomal, imprinted status unknown; 2. MONOALLELIC, autosomal or pseudoautosomal, NOT imprinted; 3. MONOALLELIC, autosomal or pseudoautosomal, NOT imprinted; 4. MONOALLELIC, autosomal or pseudoautosomal, imprinted status unknown; 5. MONOALLELIC, autosomal or pseudoautosomal, imprinted status unknown; 6. MONOALLELIC, autosomal or pseudoautosomal, imprinted status unknown; 7. MONOALLELIC, autosomal or pseudoautosomal, imprinted status unknown; 8. MONOALLELIC, autosomal or pseudoautosomal, imprinted status unknown; 9. MONOALLELIC, autosomal or pseudoautosomal, imprinted status unknown; 10. MONOALLELIC, autosomal or pseudoautosomal, imprinted status unknown; 11. MONOALLELIC, autosomal or pseudoautosomal, imprinted status unknown; 12. MONOALLELIC, autosomal or pseudoautosomal, imprinted status unknown; 13. MONOALLELIC, autosomal or pseudoautosomal, NOT imprinted
HGNC:3431	ERBB3	Visceral neuropathy, familial, 1, autosomal recessive, 243180 (3), Autosomal recessive	Not in ClinGen	1. ?Lethal congenital contractural syndrome 2 OMIM:607598;lethal congenital contracture syndrome 2 MONDO:0011868; 2. Hirschprung disease with intestinal pseudo-obstruction;LETHAL CONGENITAL CONTRACTURE SYNDROME TYPE 2 607598; 3. Lethal congenital contractural syndrome 2, OMIM:607598; 4. Hirschprung disease with intestinal pseudo-obstruction;LETHAL CONGENITAL CONTRACTURE SYNDROME TYPE 2 607598; 5. Visceral neuropathy, familial, 1, autosomal recessive, OMIM:243180	1. Arthrogryposis; 2. DDG2P; 3. Fetal anomalies; 4. Paediatric disorders; 5. Paediatric pseudo-obstruction syndrome	AR	Not in ClinGen	1. BIALLELIC, autosomal or pseudoautosomal; 2. BIALLELIC, autosomal or pseudoautosomal; 3. BIALLELIC, autosomal or pseudoautosomal; 4. BIALLELIC, autosomal or pseudoautosomal; 5. BIALLELIC, autosomal or pseudoautosomal
HGNC:11105	SMARCC2	Coffin-Siris syndrome 8, 618362 (3), Autosomal dominant	1. Coffin-Siris syndrome	1. Global developmental delay;Intellectual disability;neurodevelopmental delay and growth retardation;prominent speech impairment, hypotonia, feeding difficulties, behavioral abnormalities, and dysmorphic features; 2. Syndromic Intellectual Disability and Developmental Delay; 3. Coffin-Siris syndrome 8, 618362;Global developmental delay;Intellectual disability;neurodevelopmental delay and growth retardation;prominent speech impairment, hypotonia, feeding difficulties, behavioral abnormalities, and dysmorphic features; 4. Global developmental delay;Intellectual disability;neurodevelopmental delay and growth retardation;prominent speech impairment, hypotonia, feeding difficulties, behavioral abnormalities, and dysmorphic features; 5. Global developmental delay;Intellectual disability;neurodevelopmental delay and growth retardation;prominent speech impairment, hypotonia, feeding difficulties, behavioral abnormalities, and dysmorphic features; 6. Coffin-Siris syndrome 8, 618362;Global developmental delay;Intellectual disability;neurodevelopmental delay and growth retardation;prominent speech impairment, hypotonia, feeding difficulties, behavioral abnormalities, and dysmorphic features; 7. Global developmental delay;Intellectual disability;neurodevelopmental delay and growth retardation;prominent speech impairment, hypotonia, feeding difficulties, behavioral abnormalities, and dysmorphic features; 8. Syndromic Intellectual Disability and Developmental Delay; 9. Coffin-Siris syndrome 8, 618362;Global developmental delay;Intellectual disability;neurodevelopmental delay and growth retardation;prominent speech impairment, hypotonia, feeding difficulties, behavioral abnormalities, and dysmorphic features	1. Childhood onset leukodystrophy; 2. DDG2P; 3. Early onset or syndromic epilepsy; 4. Hypotonic infant; 5. Intellectual disability; 6. Paediatric disorders; 7. Paediatric disorders; 8. Paediatric disorders; 9. Unexplained death in infancy and sudden unexplained death in childhood	AD	AD	1. MONOALLELIC, autosomal or pseudoautosomal, imprinted status unknown; 2. MONOALLELIC, autosomal or pseudoautosomal, imprinted status unknown; 3. MONOALLELIC, autosomal or pseudoautosomal, imprinted status unknown; 4. MONOALLELIC, autosomal or pseudoautosomal, imprinted status unknown; 5. MONOALLELIC, autosomal or pseudoautosomal, imprinted status unknown; 6. MONOALLELIC, autosomal or pseudoautosomal, imprinted status unknown; 7. MONOALLELIC, autosomal or pseudoautosomal, imprinted status unknown; 8. MONOALLELIC, autosomal or pseudoautosomal, imprinted status unknown; 9. MONOALLELIC, autosomal or pseudoautosomal, imprinted status unknown
HGNC:20502	SLC39A5	Myopia 24, autosomal dominant, 615946 (3), Autosomal dominant	Not in ClinGen	Not in GEL	Not in GEL	AD	Not in ClinGen	Not in GEL
HGNC:11363	STAT2	Pseudo-TORCH syndrome 3, 618886 (3), Autosomal recessive; Immunodeficiency 44, 616636 (3), Autosomal recessive	Not in ClinGen	1. Immunodeficiency 44 616636;elongated mitochondria;severe neurological deterioration following viral infection; 2. STAT2 deficiency;Predisposition to several viral infection;Severe viral infections (disseminated vaccine-strain measles);Defects in Intrinsic and Innate Immunity;Immunodeficiency 44, 616636; 3. Immunodeficiency 44 616636;elongated mitochondria;severe neurological deterioration following viral infection; 4. Immunodeficiency 44 616636;elongated mitochondria;severe neurological deterioration following viral infection; 5. Immunodeficiency 44 616636;elongated mitochondria;severe neurological deterioration following viral infection; 6. STAT2 deficiency;Predisposition to several viral infection;Immunodeficiency 44, 616636;Severe viral infections (disseminated vaccine-strain measles);Defects in Intrinsic and Innate Immunity; 7. Immunodeficiency 44 616636; 8. Immunodeficiency 44 616636;elongated mitochondria;severe neurological deterioration following viral infection	1. Childhood onset leukodystrophy; 2. COVID-19 research; 3. Hypotonic infant; 4. Likely inborn error of metabolism; 5. Paediatric disorders; 6. Primary immunodeficiency or monogenic inflammatory bowel disease; 7. Undiagnosed metabolic disorders; 8. Unexplained death in infancy and sudden unexplained death in childhood	AR	Not in ClinGen	1. BIALLELIC, autosomal or pseudoautosomal; 2. BIALLELIC, autosomal or pseudoautosomal; 3. BIALLELIC, autosomal or pseudoautosomal; 4. BIALLELIC, autosomal or pseudoautosomal; 5. BIALLELIC, autosomal or pseudoautosomal; 6. BIALLELIC, autosomal or pseudoautosomal; 7. BIALLELIC, autosomal or pseudoautosomal; 8. BIALLELIC, autosomal or pseudoautosomal
HGNC:7103	MIP	Cataract 15, multiple types, 615274 (3), Autosomal dominant	Not in ClinGen	1. Cataracts;Cataract 15, multiple types, 615274	1. Bilateral congenital or childhood onset cataracts	AD	Not in ClinGen	1. MONOALLELIC, autosomal or pseudoautosomal, imprinted status unknown
HGNC:9369	PRIM1	Primordial dwarfism-immunodeficiency-lipodystrophy syndrome, 620005 (3), Autosomal recessive	1. primordial dwarfism-immunodeficiency-lipodystrophy syndrome	1. PRIM1-related Primordial Dwarfism; 2. Microcephalic primordial dwarfism, MONDO:0017950;Primordial dwarfism-immunodeficiency-lipodystrophy syndrome, OMIM:620005; 3. PRIM1-related Primordial Dwarfism; 4. Microcephalic primordial dwarfism, MONDO:0017950;Primordial dwarfism-immunodeficiency-lipodystrophy syndrome, OMIM:620005; 5. Microcephalic primordial dwarfism, MONDO:0017950;Primordial dwarfism-immunodeficiency-lipodystrophy syndrome, OMIM:620005	1. DDG2P; 2. Fetal anomalies; 3. Paediatric disorders; 4. Primary immunodeficiency or monogenic inflammatory bowel disease; 5. Severe microcephaly	AR	AR	1. BIALLELIC, autosomal or pseudoautosomal; 2. BIALLELIC, autosomal or pseudoautosomal; 3. BIALLELIC, autosomal or pseudoautosomal; 4. BIALLELIC, autosomal or pseudoautosomal; 5. BIALLELIC, autosomal or pseudoautosomal
HGNC:29958	SDR9C7	Ichthyosis, congenital, autosomal recessive 13, 617574 (3), Autosomal recessive	Not in ClinGen	1. Ichthyosis, congenital, autosomal recessive 13 617574; 2. autosomal recessive congenital ichthyosis (ARCI) type 7 (includes scarring alopecia); 3. autosomal recessive congenital ichthyosis (ARCI) type 7 (includes scarring alopecia); 4. Ichthyosis, congenital, autosomal recessive 13, OMIM:617574; 5. Ichthyosis, congenital, autosomal recessive 13, OMIM:617574; 6. 617574;ICHTHYOSIS, CONGENITAL, AUTOSOMAL RECESSIVE 13	1. Autosomal recessive congenital ichthyosis; 2. Ectodermal dysplasia; 3. Familial cicatricial alopecia; 4. Fetal anomalies; 5. Ichthyosis and erythrokeratoderma; 6. Palmoplantar keratodermas	AR	Not in ClinGen	1. BIALLELIC, autosomal or pseudoautosomal; 2. BIALLELIC, autosomal or pseudoautosomal; 3. BIALLELIC, autosomal or pseudoautosomal; 4. BIALLELIC, autosomal or pseudoautosomal; 5. BIALLELIC, autosomal or pseudoautosomal; 6. BIALLELIC, autosomal or pseudoautosomal
HGNC:11521	TAC3	Hypogonadotropic hypogonadism 10 with or without anosmia, 614839 (3), Autosomal recessive	Not in ClinGen	1. HYPOGONADOTROPIC HYPOGONADISM 146110; 2. Hypogonadotropic hypogonadism type 10(OMIM 614839); 3. Hypogonadotropic hypogonadism 10 with or without anosmia 614839;Endocrine Disorders including conditions such as hypogonadotropic hypogonadism (with or without anosmia): Sequencing Panel; 4. HYPOGONADOTROPIC HYPOGONADISM 146110	1. DDG2P; 2. Hypogonadotropic hypogonadism (GMS); 3. Hypogonadotropic hypogonadism; 4. Paediatric disorders	AR	Not in ClinGen	1. BIALLELIC, autosomal or pseudoautosomal; 2. BIALLELIC, autosomal or pseudoautosomal; 3. BIALLELIC, autosomal or pseudoautosomal; 4. BIALLELIC, autosomal or pseudoautosomal
HGNC:11368	STAT6	Hyper-IgE syndrome 6, autosomal dominant, with recurrent infections, 620532 (3), Autosomal dominant	1. hyper-IgE syndrome 6, autosomal dominant, with recurrent infections	1. Hyper-IgE syndrome 6, autosomal dominant, with recurrent infections, OMIM:620532	1. Primary immunodeficiency or monogenic inflammatory bowel disease	AD	AD	1. MONOALLELIC, autosomal or pseudoautosomal, NOT imprinted
HGNC:6692	LRP1	Developmental dysplasia of the hip 3, 620690 (3), Autosomal dominant	Not in ClinGen	Not in GEL	Not in GEL	AD	Not in ClinGen	Not in GEL
HGNC:10852	SHMT2	Neurodevelopmental disorder with cardiomyopathy, spasticity, and brain abnormalities, 619121 (3), Autosomal recessive	Not in ClinGen	1. Neurodevelopmental disorder with cardiomyopathy, spasticity, and brain abnormalities, OMIM:619121; 2. Neurodevelopmental disorder with cardiomyopathy, spasticity, and brain abnormalities, OMIM:619121; 3. SHMT2-related neurodevelopmental syndrome; 4. Polymicrogyria;corpus callosum anomalies;Microcephaly;Neurodevelopmental disorder with cardiomyopathy, spasticity, and brain abnormalities, OMIM:619121; 5. Neurodevelopmental disorder with cardiomyopathy, spasticity, and brain abnormalities, OMIM:619121; 6. Neurodevelopmental disorder with cardiomyopathy, spasticity, and brain abnormalities, OMIM:619121; 7. Neurodevelopmental disorder with cardiomyopathy, spasticity, and brain abnormalities, OMIM:619121; 8. Neurodevelopmental disorder with cardiomyopathy, spasticity, and brain abnormalities, OMIM:619121; 9. SHMT2-related neurodevelopmental syndrome; 10. Neurodevelopmental disorder with cardiomyopathy, spasticity, and brain abnormalities, OMIM:619121; 11. Neurodevelopmental disorder with cardiomyopathy, spasticity, and brain abnormalities, OMIM:619121; 12. Neurodevelopmental disorder with cardiomyopathy, spasticity, and brain abnormalities, OMIM:619121; 13. Neurodevelopmental disorder with cardiomyopathy, spasticity, and brain abnormalities, OMIM:619121; 14. Neurodevelopmental disorder with cardiomyopathy, spasticity, and brain abnormalities, OMIM:619121	1. Childhood onset leukodystrophy; 2. Childhood onset leukodystrophy; 3. DDG2P; 4. Fetal anomalies; 5. Hypotonic infant; 6. Hypotonic infant; 7. Intellectual disability; 8. Likely inborn error of metabolism; 9. Paediatric disorders; 10. Paediatric disorders; 11. Paediatric disorders; 12. Paediatric or syndromic cardiomyopathy; 13. Unexplained death in infancy and sudden unexplained death in childhood; 14. Unexplained death in infancy and sudden unexplained death in childhood	AR	Not in ClinGen	1. BIALLELIC, autosomal or pseudoautosomal; 2. BIALLELIC, autosomal or pseudoautosomal; 3. BIALLELIC, autosomal or pseudoautosomal; 4. BIALLELIC, autosomal or pseudoautosomal; 5. BIALLELIC, autosomal or pseudoautosomal; 6. BIALLELIC, autosomal or pseudoautosomal; 7. BIALLELIC, autosomal or pseudoautosomal; 8. BIALLELIC, autosomal or pseudoautosomal; 9. BIALLELIC, autosomal or pseudoautosomal; 10. BIALLELIC, autosomal or pseudoautosomal; 11. BIALLELIC, autosomal or pseudoautosomal; 12. BIALLELIC, autosomal or pseudoautosomal; 13. BIALLELIC, autosomal or pseudoautosomal; 14. BIALLELIC, autosomal or pseudoautosomal
HGNC:28423	STAC3	Congenital myopathy 13, 255995 (3), Autosomal recessive	1. Bailey-Bloch congenital myopathy	1. Myopathy, congenital, Baily-Bloch, 255995; 2. Myopathy, congenital, Baily-Bloch, OMIM:255995; 3. STAC3-associated congenital myopathy and malignant hyperthermia, OMIM:255995; 4. Myopathy, congenital, Baily-Bloch, OMIM:255995;Bailey-Bloch congenital myopathy, MONDO:0009722; 5. Myopathy, congenital, Baily-Bloch, OMIM:255995; 6. Myopathy, congenital, with myopathic facies, scoliosis, and malignant hyperthermia;Myopathy, congenital, Baily-Bloch, OMIM:255995; 7. Myopathy, congenital, Baily-Bloch, OMIM:255995; 8. STAC3-associated congenital myopathy and malignant hyperthermia, OMIM:255995	1. Arthrogryposis; 2. Congenital myopathy; 3. DDG2P; 4. Fetal anomalies; 5. Hypotonic infant; 6. Malignant hyperthermia; 7. Other rare neuromuscular disorders; 8. Paediatric disorders	AR	AR	1. BIALLELIC, autosomal or pseudoautosomal; 2. BIALLELIC, autosomal or pseudoautosomal; 3. BIALLELIC, autosomal or pseudoautosomal; 4. BIALLELIC, autosomal or pseudoautosomal; 5. BIALLELIC, autosomal or pseudoautosomal; 6. BIALLELIC, autosomal or pseudoautosomal; 7. BIALLELIC, autosomal or pseudoautosomal; 8. BIALLELIC, autosomal or pseudoautosomal
HGNC:4317	GLI1	Polydactyly, preaxial I, 174400 (3), Autosomal recessive; Polydactyly, postaxial, type A8, 618123 (3), Autosomal recessive	Not in ClinGen	1. Polydactyly, postaxial, type A8, OMIM:618123;Polydactyly, postaxial, type A8, MONDO:0029130;Polydactyly, preaxial I, OMIM:174400;Preaxial polydactyly of fingers, MONDO:0017425; 2. Polydactyly, postaxial, type A8, 618123;Polydactyly, preaxial I, 174400; 3. Polydactyly, postaxial, type A8, 618123;Polydactyly, preaxial I, 174400	1. Fetal anomalies; 2. Limb disorders; 3. Paediatric disorders	AR	Not in ClinGen	1. BIALLELIC, autosomal or pseudoautosomal; 2. BIALLELIC, autosomal or pseudoautosomal; 3. BIALLELIC, autosomal or pseudoautosomal
HGNC:6898	MARS1	Spastic paraplegia 70, autosomal recessive, 620323 (3), Autosomal recessive; Interstitial lung and liver disease, 615486 (3), Autosomal recessive; Charcot-Marie-Tooth disease, axonal, type 2U, 616280 (3), Autosomal dominant	Not in ClinGen	1. Charcot-Marie-Tooth disease, axonal, type 2U, 616280; 2. Interstitial lung and liver disease, OMIM:615486	1. Adult onset leukodystrophy; 2. Pulmonary fibrosis familial	AR;AD	Not in ClinGen	1. MONOALLELIC, autosomal or pseudoautosomal, imprinted status unknown; 2. BIALLELIC, autosomal or pseudoautosomal
HGNC:6323	KIF5A	Myoclonus, intractable, neonatal, 617235 (3), Autosomal dominant; Spastic paraplegia 10, autosomal dominant, 604187 (3), Autosomal dominant	1. amyotrophic lateral sclerosis, susceptibility to, 25; 2. inherited neurodegenerative disorder	1. Spastic paraplegia 10, autosomal dominant or pseudoautosomal, NOT imprinted, 604187; 2. Hereditary spastic paraplegia; 3. Spastic paraplegia 10, autosomal dominant, OMIM:604187; 4. {Amyotrophic lateral sclerosis, susceptibility to, 25}, OMIM:617921;amyotrophic lateral sclerosis, susceptibility to, 25, MONDO:0060670; 5. Spastic paraplegia 10, autosomal dominant, 604187; 6. Myoclonus, intractable, neonatal, 617235;intellectual disability; 7. Myoclonus, intractable, neonatal, OMIM:617235; 8. KIF5A-associated severe neonatal myoclonus, OMIM:617235; 9. Hereditary Neuropathies;Spastic paraplegia 10, autosomal dominant; 10. Hereditary Neuropathies;Spastic paraplegia 10, autosomal dominant; 11. xml:space="preserve">Spastic paraplegia 10, autosomal dominant ; 12. Myoclonus, intractable, neonatal, 617235;intellectual disability; 13. Myoclonus, intractable, neonatal, 617235;intellectual disability; 14. KIF5A-associated severe neonatal myoclonus, OMIM:617235; 15. Myoclonus, intractable, neonatal, 617235;intellectual disability; 16. Myoclonus, intractable, neonatal, OMIM:617235	1. Adult onset hereditary spastic paraplegia; 2. Adult onset leukodystrophy; 3. Adult onset neurodegenerative disorder; 4. Amyotrophic lateral sclerosis_motor neuron disease; 5. Childhood onset hereditary spastic paraplegia; 6. Childhood onset leukodystrophy; 7. Childhood onset leukodystrophy; 8. DDG2P; 9. Hereditary neuropathy or pain disorder; 10. Hereditary neuropathy; 11. Hereditary spastic paraplegia; 12. Hypotonic infant; 13. Intellectual disability; 14. Paediatric disorders; 15. Paediatric disorders; 16. White matter disorders and cerebral calcification - narrow panel	AD	AD;AD	1. MONOALLELIC, autosomal or pseudoautosomal, imprinted status unknown; 2. MONOALLELIC, autosomal or pseudoautosomal, imprinted status unknown; 3. MONOALLELIC, autosomal or pseudoautosomal, imprinted status unknown; 4. MONOALLELIC, autosomal or pseudoautosomal, imprinted status unknown; 5. MONOALLELIC, autosomal or pseudoautosomal, NOT imprinted; 6. MONOALLELIC, autosomal or pseudoautosomal, imprinted status unknown; 7. MONOALLELIC, autosomal or pseudoautosomal, NOT imprinted; 8. MONOALLELIC, autosomal or pseudoautosomal, imprinted status unknown; 9. MONOALLELIC, autosomal or pseudoautosomal, NOT imprinted; 10. MONOALLELIC, autosomal or pseudoautosomal, NOT imprinted; 11. MONOALLELIC, autosomal or pseudoautosomal, imprinted status unknown; 12. MONOALLELIC, autosomal or pseudoautosomal, imprinted status unknown; 13. MONOALLELIC, autosomal or pseudoautosomal, imprinted status unknown; 14. MONOALLELIC, autosomal or pseudoautosomal, imprinted status unknown; 15. MONOALLELIC, autosomal or pseudoautosomal, imprinted status unknown; 16. MONOALLELIC, autosomal or pseudoautosomal, NOT imprinted
HGNC:4117	B4GALNT1	Spastic paraplegia 26, autosomal recessive, 609195 (3), Autosomal recessive	1. complex hereditary spastic paraplegia	1. Spastic paraplegia 26, autosomal recessive, 609195; 2. Spastic paraplegia 26, autosomal recessive, 609195; 3. Spastic paraplegia 26, autosomal recessive OMIM:609195;hereditary spastic paraplegia 26 MONDO:0012213; 4. Spastic paraplegia 26, autosomal recessive, OMIM:609195;Hereditary spastic paraplegia 26, MONDO:0012213; 5. Spastic paraplegia 26, autosomal recessive, OMIM:609195;Hereditary spastic paraplegia 26, MONDO:0012213; 6. Spastic paraplegia 26, autosomal recessive, OMIM:609195;Hereditary spastic paraplegia 26, MONDO:0012213; 7. Spastic paraplegia, intellectual disability, ataxia, dystonia, axonal sensory-motor neuropathy;Spastic paraplegia 26, autosomal recessive, 609195;SPG26; 8. Spastic paraplegia 26, autosomal recessive, 609195;SPG26;Spastic paraplegia, intellectual disability, ataxia, dystonia, axonal sensory-motor neuropathy; 9. xml:space="preserve">Spastic paraplegia 26, autosomal recessive ; 10. Spastic paraplegia 26, autosomal recessive OMIM:609195;hereditary spastic paraplegia 26 MONDO:0012213; 11. Spastic paraplegia 26, autosomal recessive, OMIM:609195;Hereditary spastic paraplegia 26, MONDO:0012213; 12. Spastic paraplegia 26, autosomal recessive OMIM:609195;hereditary spastic paraplegia 26 MONDO:0012213; 13. Spastic paraplegia 26, autosomal recessive, OMIM:609195;Hereditary spastic paraplegia 26, MONDO:0012213; 14. Spastic paraplegia 26, autosomal recessive OMIM:609195;hereditary spastic paraplegia 26 MONDO:0012213; 15. Spastic paraplegia 26, autosomal recessive, OMIM:609195;Hereditary spastic paraplegia 26, MONDO:0012213; 16. Spastic paraplegia 26, autosomal recessive, OMIM:609195;Hereditary spastic paraplegia 26, MONDO:0012213	1. Adult onset hereditary spastic paraplegia; 2. Childhood onset hereditary spastic paraplegia; 3. Childhood onset leukodystrophy; 4. Childhood onset leukodystrophy; 5. Congenital disorders of glycosylation; 6. Hereditary ataxia and cerebellar anomalies - childhood onset; 7. Hereditary neuropathy or pain disorder; 8. Hereditary neuropathy; 9. Hereditary spastic paraplegia; 10. Hypotonic infant; 11. Hypotonic infant; 12. Intellectual disability; 13. Likely inborn error of metabolism; 14. Paediatric disorders; 15. Paediatric disorders; 16. Unexplained death in infancy and sudden unexplained death in childhood	AR	AR	1. BIALLELIC, autosomal or pseudoautosomal; 2. BIALLELIC, autosomal or pseudoautosomal; 3. BIALLELIC, autosomal or pseudoautosomal; 4. BIALLELIC, autosomal or pseudoautosomal; 5. BIALLELIC, autosomal or pseudoautosomal; 6. BIALLELIC, autosomal or pseudoautosomal; 7. BIALLELIC, autosomal or pseudoautosomal; 8. BIALLELIC, autosomal or pseudoautosomal; 9. BIALLELIC, autosomal or pseudoautosomal; 10. BIALLELIC, autosomal or pseudoautosomal; 11. BIALLELIC, autosomal or pseudoautosomal; 12. BIALLELIC, autosomal or pseudoautosomal; 13. BIALLELIC, autosomal or pseudoautosomal; 14. BIALLELIC, autosomal or pseudoautosomal; 15. BIALLELIC, autosomal or pseudoautosomal; 16. BIALLELIC, autosomal or pseudoautosomal
HGNC:2606	CYP27B1	Vitamin D-dependent rickets, type I, 264700 (3), Autosomal recessive	Not in ClinGen	1. Vitamin D-dependent rickets, type I (264700); 2. Vitamin D-dependent rickets, type I 264700; 3. Vitamin D-dependent rickets, type I 264700	1. Hypophosphataemia or rickets; 2. Paediatric disorders; 3. Skeletal dysplasia	AR	Not in ClinGen	1. BIALLELIC, autosomal or pseudoautosomal; 2. BIALLELIC, autosomal or pseudoautosomal; 3. BIALLELIC, autosomal or pseudoautosomal
HGNC:12367	TSFM	Combined oxidative phosphorylation deficiency 3, 610505 (3), Autosomal recessive	1. mitochondrial disease; 2. Leigh syndrome	1. Combined oxidative phosphorylation deficiency 3, 610505;Combined oxidative phosphorylation deficiency 3 610505;Required for mitochondrial gene expression (Mitochondrial respiratory chain disorders (caused by nuclear variants only)); 2. Combined oxidative phosphorylation deficiency 3 610505; 3. Combined oxidative phosphorylation deficiency 3, 610505; 4. Combined oxidative phosphorylation deficiency 3, 610505;seizures; 5. Combined oxidative phosphorylation deficiency 3; 6. Combined oxidative phosphorylation deficiency 3 610505; 7. Combined oxidative phosphorylation deficiency 3, 610505;Combined oxidative phosphorylation deficiency 3 610505;Required for mitochondrial gene expression (Mitochondrial respiratory chain disorders (caused by nuclear variants only)); 8. Combined oxidative phosphorylation deficiency 3 610505; 9. Combined oxidative phosphorylation deficiency 3 610505; 10. Combined oxidative phosphorylation deficiency 3, 610505;Combined oxidative phosphorylation deficiency 3 610505;Required for mitochondrial gene expression (Mitochondrial respiratory chain disorders (caused by nuclear variants only)); 11. Combined oxidative phosphorylation deficiency 3, 610505; 12. Combined oxidative phosphorylation deficiency 3 610505; 13. Combined oxidative phosphorylation deficiency 3 610505; 14. Combined oxidative phosphorylation deficiency 3, 610505;Combined oxidative phosphorylation deficiency 3 610505;Required for mitochondrial gene expression (Mitochondrial respiratory chain disorders (caused by nuclear variants only)); 15. Combined oxidative phosphorylation deficiency 3, 610505;seizures; 16. Combined oxidative phosphorylation deficiency 3, 610505;Required for mitochondrial gene expression (Mitochondrial respiratory chain disorders (caused by nuclear variants only));Combined oxidative phosphorylation deficiency 3 610505; 17. Combined oxidative phosphorylation deficiency 3, 610505; 18. Combined oxidative phosphorylation deficiency 3 610505; 19. xml:space="preserve">Required for mitochondrial gene expression (Mitochondrial respiratory chain disorders (caused by nuclear variants only));Combined oxidative phosphorylation deficiency 3 610505 ; 20. Combined oxidative phosphorylation deficiency 3, 610505;Combined oxidative phosphorylation deficiency 3 610505;Required for mitochondrial gene expression (Mitochondrial respiratory chain disorders (caused by nuclear variants only)); 21. Combined oxidative phosphorylation deficiency 3, 610505;Required for mitochondrial gene expression (Mitochondrial respiratory chain disorders (caused by nuclear variants only));Combined oxidative phosphorylation deficiency 3 610505; 22. Combined oxidative phosphorylation deficiency 3, 610505;seizures	1. Childhood onset leukodystrophy; 2. Childhood onset leukodystrophy; 3. Childhood onset leukodystrophy; 4. Early onset or syndromic epilepsy; 5. Fetal anomalies; 6. Hypotonic infant; 7. Hypotonic infant; 8. Hypotonic infant; 9. Intellectual disability; 10. Likely inborn error of metabolism; 11. Mitochondrial disorders; 12. Other rare neuromuscular disorders; 13. Paediatric disorders; 14. Paediatric disorders; 15. Paediatric disorders; 16. Paediatric or syndromic cardiomyopathy; 17. Possible mitochondrial disorder - nuclear genes; 18. Rhabdomyolysis and metabolic muscle disorders; 19. Undiagnosed metabolic disorders; 20. Unexplained death in infancy and sudden unexplained death in childhood; 21. Unexplained death in infancy and sudden unexplained death in childhood; 22. Unexplained death in infancy and sudden unexplained death in childhood	AR	AR;AR	1. BIALLELIC, autosomal or pseudoautosomal; 2. BIALLELIC, autosomal or pseudoautosomal; 3. BIALLELIC, autosomal or pseudoautosomal; 4. BIALLELIC, autosomal or pseudoautosomal; 5. BIALLELIC, autosomal or pseudoautosomal; 6. BIALLELIC, autosomal or pseudoautosomal; 7. BIALLELIC, autosomal or pseudoautosomal; 8. BIALLELIC, autosomal or pseudoautosomal; 9. BIALLELIC, autosomal or pseudoautosomal; 10. BIALLELIC, autosomal or pseudoautosomal; 11. BIALLELIC, autosomal or pseudoautosomal; 12. BIALLELIC, autosomal or pseudoautosomal; 13. BIALLELIC, autosomal or pseudoautosomal; 14. BIALLELIC, autosomal or pseudoautosomal; 15. BIALLELIC, autosomal or pseudoautosomal; 16. BIALLELIC, autosomal or pseudoautosomal; 17. BIALLELIC, autosomal or pseudoautosomal; 18. BIALLELIC, autosomal or pseudoautosomal; 19. BIALLELIC, autosomal or pseudoautosomal; 20. BIALLELIC, autosomal or pseudoautosomal; 21. BIALLELIC, autosomal or pseudoautosomal; 22. BIALLELIC, autosomal or pseudoautosomal
HGNC:14188	AVIL	Nephrotic syndrome, type 21, 618594 (3), Autosomal recessive	Not in ClinGen	Not in GEL	Not in GEL	AR	Not in ClinGen	Not in GEL
HGNC:19414	DPY19L2	Spermatogenic failure 9, 613958 (3), Autosomal recessive	Not in ClinGen	Not in GEL	Not in GEL	AR	Not in ClinGen	Not in GEL
HGNC:13530	RXYLT1	Muscular dystrophy-dystroglycanopathy (congenital with brain and eye anomalies), type A, 10, 615041 (3), Autosomal recessive	1. muscle-eye-brain disease	1. Muscular dystrophy-dystroglycanopathy (congenital with brain and eye anomalies), type; 2. Muscular dystrophy-dystroglycanopathy (congenital with brain and eye anomalies), type; 3. Muscular dystrophy-dystroglycanopathy (congenital with brain and eye anomalies), type; 4. xml:space="preserve">Muscular dystrophy-dystroglycanopathy (congenital with brain and eye anomalies), type A, 10 615041 ; 5. SEVERE COBBLESTONE LISSENCEPHALY; 6. Muscular dystrophy-dystroglycanopathy (congenital with brain and eye anomalies), type A, 10; 7. Muscular dystrophy-dystroglycanopathy (congenital with brain and eye anomalies), type A, 10 615041; 8. Muscular dystrophy-dystroglycanopathy (congenital with brain and eye anomalies), type A, 10, OMIM:615041; 9. SEVERE COBBLESTONE LISSENCEPHALY 615041; 10. SEVERE COBBLESTONE LISSENCEPHALY; 11. Muscular dystrophy-dystroglycanopathy (congenital with brain and eye anomalies), type; 12. Muscular dystrophy-dystroglycanopathy (congenital with brain and eye anomalies), type A, 10 615041; 13. Muscular dystrophy-dystroglycanopathy (congenital with brain and eye anomalies), type A, 10, OMIM:615041; 14. Muscular dystrophy-dystroglycanopathy (congenital with brain and eye anomalies), type A, 10; 15. SEVERE COBBLESTONE LISSENCEPHALY; 16. Muscular dystrophy-dystroglycanopathy (congenital with brain and eye anomalies), type A, 10, OMIM:615041; 17. SEVERE COBBLESTONE LISSENCEPHALY; 18. Muscular dystrophy-dystroglycanopathy (congenital with brain and eye anomalies), type A, 10; 19. xml:space="preserve">Muscular dystrophy-dystroglycanopathy (congenital with brain and eye anomalies), type A, 10 615041 ; 20. Muscular dystrophy-dystroglycanopathy (congenital with brain and eye anomalies), type A, 10, OMIM:615041; 21. Muscular dystrophy-dystroglycanopathy (congenital with brain and eye anomalies), type A, 10; 22. SEVERE COBBLESTONE LISSENCEPHALY 615041; 23. SEVERE COBBLESTONE LISSENCEPHALY; 24. Muscular dystrophy-dystroglycanopathy (congenital with brain and eye anomalies), type A, 10, OMIM:615041; 25. Muscular dystrophy-dystroglycanopathy (congenital with brain and eye anomalies), type A, 10; 26. Muscular dystrophy-dystroglycanopathy (congenital with brain and eye anomalies), type A, 10	1. Arthrogryposis; 2. Ataxia and cerebellar anomalies - narrow panel; 3. Cerebellar hypoplasia; 4. Cerebral malformation; 5. Childhood onset leukodystrophy; 6. Childhood onset leukodystrophy; 7. Congenital disorders of glycosylation; 8. Congenital muscular dystrophy; 9. DDG2P; 10. Fetal anomalies; 11. Hereditary ataxia and cerebellar anomalies - childhood onset; 12. Hereditary ataxia and cerebellar anomalies - childhood onset; 13. Hydrocephalus; 14. Hypotonic infant; 15. Hypotonic infant; 16. Hypotonic infant; 17. Intellectual disability; 18. Likely inborn error of metabolism; 19. Malformations of cortical development; 20. Other rare neuromuscular disorders; 21. Paediatric disorders; 22. Paediatric disorders; 23. Paediatric disorders; 24. Structural eye disease; 25. Undiagnosed metabolic disorders; 26. Unexplained death in infancy and sudden unexplained death in childhood	AR	AR	1. BIALLELIC, autosomal or pseudoautosomal; 2. BIALLELIC, autosomal or pseudoautosomal; 3. BIALLELIC, autosomal or pseudoautosomal; 4. BIALLELIC, autosomal or pseudoautosomal; 5. BIALLELIC, autosomal or pseudoautosomal; 6. BIALLELIC, autosomal or pseudoautosomal; 7. BIALLELIC, autosomal or pseudoautosomal; 8. BIALLELIC, autosomal or pseudoautosomal; 9. BIALLELIC, autosomal or pseudoautosomal; 10. BIALLELIC, autosomal or pseudoautosomal; 11. BIALLELIC, autosomal or pseudoautosomal; 12. BIALLELIC, autosomal or pseudoautosomal; 13. BIALLELIC, autosomal or pseudoautosomal; 14. BIALLELIC, autosomal or pseudoautosomal; 15. BIALLELIC, autosomal or pseudoautosomal; 16. BIALLELIC, autosomal or pseudoautosomal; 17. BIALLELIC, autosomal or pseudoautosomal; 18. BIALLELIC, autosomal or pseudoautosomal; 19. BIALLELIC, autosomal or pseudoautosomal; 20. BIALLELIC, autosomal or pseudoautosomal; 21. BIALLELIC, autosomal or pseudoautosomal; 22. BIALLELIC, autosomal or pseudoautosomal; 23. BIALLELIC, autosomal or pseudoautosomal; 24. BIALLELIC, autosomal or pseudoautosomal; 25. BIALLELIC, autosomal or pseudoautosomal; 26. BIALLELIC, autosomal or pseudoautosomal
HGNC:26517	KICS2	Intellectual developmental disorder, autosomal recessive 83, 621100 (3), Autosomal recessive	Not in ClinGen	1. Intellectual developmental disorder, autosomal recessive 83, OMIM:621100; 2. Intellectual developmental disorder, autosomal recessive 83, OMIM:621100; 3. Intellectual developmental disorder, autosomal recessive 83, OMIM:621100; 4. Intellectual developmental disorder, autosomal recessive 83, OMIM:621100; 5. Intellectual developmental disorder, autosomal recessive 83, OMIM:621100; 6. Intellectual developmental disorder, autosomal recessive 83, OMIM:621100; 7. Intellectual developmental disorder, autosomal recessive 83, OMIM:621100	1. Childhood onset leukodystrophy; 2. Early onset or syndromic epilepsy; 3. Hypotonic infant; 4. Intellectual disability; 5. Paediatric disorders; 6. Paediatric disorders; 7. Unexplained death in infancy and sudden unexplained death in childhood	AR	Not in ClinGen	1. BIALLELIC, autosomal or pseudoautosomal; 2. BIALLELIC, autosomal or pseudoautosomal; 3. BIALLELIC, autosomal or pseudoautosomal; 4. BIALLELIC, autosomal or pseudoautosomal; 5. BIALLELIC, autosomal or pseudoautosomal; 6. BIALLELIC, autosomal or pseudoautosomal; 7. BIALLELIC, autosomal or pseudoautosomal
HGNC:11584	TBK1	Frontotemporal dementia and/or amyotrophic lateral sclerosis 4, 616439 (3), Autosomal dominant; Autoinflammation with arthritis and vasculitis, 620880 (3), Autosomal recessive	1. frontotemporal dementia and/or amyotrophic lateral sclerosis 4	1. Frontotemporal dementia and/or amyotrophic lateral sclerosis 4, OMIM:616439; 2. Frontotemporal dementia and/or amyotrophic lateral sclerosis 4, OMIM:616439; 3. Amyotrophic lateral sclerosis; fronto-temporal dementia; 4. Autoinflammation with arthritis and vasculitis, OMIM:620880; 5. Herpetic encephalitis (HSE);Herpes simplex virus 1 encephalitis;{Encephalopathy, acute, infection-induced (herpes-specific), susceptibility to, 8} 617900;Herpes simplex encephalitis, susceptibility to;Defects in Intrinsic and Innate Immunity; 6. FTLD; ALS; 7. {Encephalopathy, acute, infection-induced (herpes-specific), susceptibility to, 8}, OMIM:617900;Autoinflammation with arthritis and vasculitis, OMIM:620880	1. Adult onset dystonia, chorea or related movement disorder; 2. Adult onset neurodegenerative disorder; 3. Amyotrophic lateral sclerosis_motor neuron disease; 4. Autoinflammatory disorders; 5. COVID-19 research; 6. Early onset dementia (encompassing fronto-temporal dementia and prion disease); 7. Primary immunodeficiency or monogenic inflammatory bowel disease	AR;AD	AD	1. MONOALLELIC, autosomal or pseudoautosomal, imprinted status unknown; 2. MONOALLELIC, autosomal or pseudoautosomal, imprinted status unknown; 3. MONOALLELIC, autosomal or pseudoautosomal, imprinted status unknown; 4. BIALLELIC, autosomal or pseudoautosomal; 5. MONOALLELIC, autosomal or pseudoautosomal, imprinted status unknown; 6. MONOALLELIC, autosomal or pseudoautosomal, NOT imprinted; 7. MONOALLELIC, autosomal or pseudoautosomal, imprinted status unknown
HGNC:4422	GNS	Mucopolysaccharidosis type IIID, 252940 (3), Autosomal recessive	1. mucopolysaccharidosis type 3D	1. Mucopolysaccharidosis type IIID, OMIM:252940; 2. Mucopolysaccharidosis type IIID, OMIM:252940; 3. MUCOPOLYSACCHARIDOSIS TYPE 3D 252940; 4. MUCOPOLYSACCHARIDOSIS TYPE 3D; 5. MPS IIID, Sanfilippo D disease (Mucopolysaccharidoses);Mucopolysaccharidosis Type IIID;Mucopolysaccharidosis type IIID, 252940;Mucopolysaccharidosis Type III;Mucopolysaccharidosis, Type III; 6. Mucopolysaccharidosis type IIID, 252940;MUCOPOLYSACCHARIDOSIS TYPE 3D (MPS3D); 7. Mucopolysaccharidosis type IIID, OMIM:252940; 8. Mucopolysaccharidosis type IIID, OMIM:252940; 9. Mucopolysaccharidosis type IIID, OMIM:252940; 10. Mucopolysaccharidosis type IIID, OMIM:252940; 11. Mucopolysaccharidosis type IIID, OMIM:252940; 12. MUCOPOLYSACCHARIDOSIS TYPE 3D 252940; 13. Mucopolysaccharidosis type IIID, OMIM:252940; 14. Mucopolysaccharidosis type IIID, OMIM:252940; 15. Mucopolysaccharidosis type IIID 252940; 16. Mucopolysaccharidosis type IIID, OMIM:252940; 17. Mucopolysaccharidosis type IIID, OMIM:252940	1. Childhood onset leukodystrophy; 2. Childhood onset leukodystrophy; 3. DDG2P; 4. Fetal anomalies; 5. Hypotonic infant; 6. Hypotonic infant; 7. Intellectual disability; 8. Likely inborn error of metabolism; 9. Lysosomal storage disorder; 10. Mucopolysaccharideosis, Gaucher, Fabry; 11. Paediatric disorders; 12. Paediatric disorders; 13. Paediatric disorders; 14. Paediatric disorders; 15. Skeletal dysplasia; 16. Undiagnosed metabolic disorders; 17. Unexplained death in infancy and sudden unexplained death in childhood	AR	AR	1. BIALLELIC, autosomal or pseudoautosomal; 2. BIALLELIC, autosomal or pseudoautosomal; 3. BIALLELIC, autosomal or pseudoautosomal; 4. BIALLELIC, autosomal or pseudoautosomal; 5. BIALLELIC, autosomal or pseudoautosomal; 6. BIALLELIC, autosomal or pseudoautosomal; 7. BIALLELIC, autosomal or pseudoautosomal; 8. BIALLELIC, autosomal or pseudoautosomal; 9. BIALLELIC, autosomal or pseudoautosomal; 10. BIALLELIC, autosomal or pseudoautosomal; 11. BIALLELIC, autosomal or pseudoautosomal; 12. BIALLELIC, autosomal or pseudoautosomal; 13. BIALLELIC, autosomal or pseudoautosomal; 14. BIALLELIC, autosomal or pseudoautosomal; 15. BIALLELIC, autosomal or pseudoautosomal; 16. BIALLELIC, autosomal or pseudoautosomal; 17. BIALLELIC, autosomal or pseudoautosomal
HGNC:28887	LEMD3	Buschke-Ollendorff syndrome, 166700 (3), Autosomal dominant; Osteopoikilosis with or without melorheostosis, 166700 (3), Autosomal dominant	Not in ClinGen	1. MELORHEOSTOSIS 155950;BUSCHKE-OLLENDORFF SYNDROME 166700; 2. Osteopoikilosis with or without melorheostosis, OMIM:166700;BUSCHKE-OLLENDORFF SYNDROME, OMIM:166700; 3. Osteopoikilosis with or without melorheostosis OMIM:166700;Buschke-Ollendorff syndrome OMIM:166700; 4. Melorheostosis with osteopoikilosis 155950 IC;Osteopoikilosis 166700;Buschke-Ollendorff syndrome 166700; 5. MELORHEOSTOSIS 155950;BUSCHKE-OLLENDORFF SYNDROME 166700; 6. Melorheostosis with osteopoikilosis 155950 IC;Osteopoikilosis 166700;Buschke-Ollendorff syndrome 166700	1. DDG2P; 2. Multiple monogenic benign skin tumours; 3. Osteopetrosis; 4. Paediatric disorders; 5. Paediatric disorders; 6. Skeletal dysplasia	AD	Not in ClinGen	1. MONOALLELIC, autosomal or pseudoautosomal, imprinted status unknown; 2. MONOALLELIC, autosomal or pseudoautosomal, NOT imprinted; 3. MONOALLELIC, autosomal or pseudoautosomal, imprinted status unknown; 4. MONOALLELIC, autosomal or pseudoautosomal, NOT imprinted; 5. MONOALLELIC, autosomal or pseudoautosomal, imprinted status unknown; 6. MONOALLELIC, autosomal or pseudoautosomal, NOT imprinted
HGNC:27375	MSRB3	Deafness, autosomal recessive 74, 613718 (3), Autosomal recessive	1. nonsyndromic genetic hearing loss	1. hearing loss;Deafness, autosomal recessive 74, 613718; 2. hearing loss;Deafness, autosomal recessive 74, 613718	1. Monogenic hearing loss; 2. Paediatric disorders	AR	AR	1. BIALLELIC, autosomal or pseudoautosomal; 2. BIALLELIC, autosomal or pseudoautosomal
HGNC:5009	HMGA2	Silver-Russell syndrome 5, 618908 (3), Autosomal dominant	1. Silver-Russell syndrome 5	1. Silver-Russell syndrome 5, OMIM:618908;Silver-Russell syndrome 5, MONDO:0020795; 2. Silver-Russell syndrome 5, OMIM:618908; 3. Silver-Russell syndrome 5, OMIM:618908; 4. Silver-Russell syndrome 5, OMIM:618908; 5. Silver-Russell syndrome 5, OMIM:618908;Silver-Russell syndrome 5, MONDO:0020795	1. Fetal anomalies; 2. Monogenic short stature; 3. Paediatric disorders - additional genes; 4. Paediatric disorders; 5. Silver Russell syndrome	AD	AD	1. MONOALLELIC, autosomal or pseudoautosomal, imprinted status unknown; 2. MONOALLELIC, autosomal or pseudoautosomal, NOT imprinted; 3. MONOALLELIC, autosomal or pseudoautosomal, NOT imprinted; 4. MONOALLELIC, autosomal or pseudoautosomal, NOT imprinted; 5. MONOALLELIC, autosomal or pseudoautosomal, NOT imprinted
HGNC:18708	GRIP1	Fraser syndrome 3, 617667 (3), Autosomal recessive	1. Fraser syndrome 3	1. ; 2. Fraser syndrome;isolated CAKUT; 3. Bilateral Microtia;219000;Fraser syndrome;syndromic features;Fraser syndrome 219000;Causes Fraser syndrome;syndromic features; 4. Fraser syndrome 219000; 5. Fraser syndrome 3 617667;Polydactyly; 6. Fraser syndrome 3 617667;Polydactyly; 7. FRASER SYNDROME 3 617667;Eye Disorders; 8. Fraser syndrome 219000; 9. Fraser syndrome 3, OMIM:617667; 10. Fraser syndrome 3, OMIM:617667	1. Anophthalmia or microphthalmia; 2. CAKUT; 3. Deafness and congenital structural abnormalities; 4. Fetal anomalies; 5. Limb disorders; 6. Paediatric disorders; 7. Structural eye disease; 8. Unexplained kidney failure in young people; 9. Unexplained young onset end-stage renal disease - additional genes; 10. Unexplained young onset end-stage renal disease	AR	AR	1. BIALLELIC, autosomal or pseudoautosomal; 2. BIALLELIC, autosomal or pseudoautosomal; 3. BIALLELIC, autosomal or pseudoautosomal; 4. BIALLELIC, autosomal or pseudoautosomal; 5. BIALLELIC, autosomal or pseudoautosomal; 6. BIALLELIC, autosomal or pseudoautosomal; 7. BIALLELIC, autosomal or pseudoautosomal; 8. BIALLELIC, autosomal or pseudoautosomal; 9. BIALLELIC, autosomal or pseudoautosomal; 10. BIALLELIC, autosomal or pseudoautosomal
HGNC:9857	RAP1B	Thrombocytopenia 11 with multiple congenital anomalies and dysmorphic facies, 620654 (3), Autosomal dominant	Not in ClinGen	1. Thrombocytopenia 11 with multiple congenital anomalies and dysmorphic facies, OMIM:620654;Syndromic intellectual disability; 2. Thrombocytopenia 11 with multiple congenital anomalies and dysmorphic facies, OMIM:620654;Syndromic intellectual disability;Cytopenia; 3. Thrombocytopenia 11 with multiple congenital anomalies and dysmorphic facies, OMIM:620654;Syndromic intellectual disability;Cytopenia; 4. Thrombocytopenia 11 with multiple congenital anomalies and dysmorphic facies, OMIM:620654; 5. Syndromic intellectual disability; 6. Thrombocytopenia 11 with multiple congenital anomalies and dysmorphic facies, OMIM:620654;Syndromic intellectual disability; 7. Syndromic intellectual disability;short stature; 8. Thrombocytopenia 11 with multiple congenital anomalies and dysmorphic facies, OMIM:620654;Syndromic intellectual disability	1. Childhood onset leukodystrophy; 2. Cytopenia - NOT Fanconi anaemia; 3. Cytopenias and congenital anaemias; 4. Fetal anomalies; 5. Hypotonic infant; 6. Intellectual disability; 7. Monogenic short stature; 8. Paediatric disorders	AD	Not in ClinGen	1. MONOALLELIC, autosomal or pseudoautosomal, NOT imprinted; 2. MONOALLELIC, autosomal or pseudoautosomal, NOT imprinted; 3. MONOALLELIC, autosomal or pseudoautosomal, imprinted status unknown; 4. MONOALLELIC, autosomal or pseudoautosomal, NOT imprinted; 5. MONOALLELIC, autosomal or pseudoautosomal, NOT imprinted; 6. MONOALLELIC, autosomal or pseudoautosomal, NOT imprinted; 7. MONOALLELIC, autosomal or pseudoautosomal, imprinted status unknown; 8. MONOALLELIC, autosomal or pseudoautosomal, NOT imprinted
HGNC:29914	NUP107	Galloway-Mowat syndrome 7, 618348 (3), Autosomal recessive; Nephrotic syndrome, type 11, 616730 (3), Autosomal recessive	Not in ClinGen	1. EARLY-CHILDHOOD-ONSET STEROID-RESISTANT NEPHROTIC SYNDROME; 2. NUP107-related steroid resistant nephrotic syndrome with microcephaly, developmental delay and simplified gyration (Galloway-Mowat syndrome), OMIM:618348; 3. EARLY-CHILDHOOD-ONSET STEROID-RESISTANT NEPHROTIC SYNDROME; 4. EARLY-CHILDHOOD-ONSET STEROID-RESISTANT NEPHROTIC SYNDROME; 5. EARLY-CHILDHOOD-ONSET STEROID-RESISTANT NEPHROTIC SYNDROME; 6. NUP107-related steroid resistant nephrotic syndrome with microcephaly, developmental delay and simplified gyration (Galloway-Mowat syndrome), OMIM:618348; 7. EARLY-CHILDHOOD-ONSET STEROID-RESISTANT NEPHROTIC SYNDROME; 8. Gonadal dysgenesis; 9. Nephrotic syndrome, type 11 #616730; 10. Galloway-Mowat syndrome 7, OMIM:618348; 11. Nephrotic syndrome, type 11 616730; 12. Nephrotic syndrome, type 11 #616730	1. Childhood onset leukodystrophy; 2. DDG2P; 3. Fetal anomalies; 4. Hypotonic infant; 5. Intellectual disability; 6. Paediatric disorders; 7. Paediatric disorders; 8. Primary ovarian insufficiency; 9. Proteinuric renal disease; 10. Severe microcephaly; 11. Unexplained kidney failure in young people; 12. Unexplained young onset end-stage renal disease	AR	Not in ClinGen	1. BIALLELIC, autosomal or pseudoautosomal; 2. BIALLELIC, autosomal or pseudoautosomal; 3. BIALLELIC, autosomal or pseudoautosomal; 4. BIALLELIC, autosomal or pseudoautosomal; 5. BIALLELIC, autosomal or pseudoautosomal; 6. BIALLELIC, autosomal or pseudoautosomal; 7. BIALLELIC, autosomal or pseudoautosomal; 8. BIALLELIC, autosomal or pseudoautosomal; 9. BIALLELIC, autosomal or pseudoautosomal; 10. BIALLELIC, autosomal or pseudoautosomal; 11. BIALLELIC, autosomal or pseudoautosomal; 12. BIALLELIC, autosomal or pseudoautosomal
HGNC:6740	LYZ	Amyloidosis, hereditary systemic 5, 620658 (3), Autosomal dominant	Not in ClinGen	1. Amyloidosis, renal 105200; 2. Amyloidosis, renal, 105200; Familial Visceral Amyloidosis; 3. Amyloidosis, renal 105200	1. Hereditary systemic amyloidosis; 2. Periodic fever syndromes; 3. Unexplained young onset end-stage renal disease	AD	Not in ClinGen	1. MONOALLELIC, autosomal or pseudoautosomal, NOT imprinted; 2. MONOALLELIC, autosomal or pseudoautosomal, NOT imprinted; 3. MONOALLELIC, autosomal or pseudoautosomal, NOT imprinted
HGNC:7878	CNOT2	Intellectual developmental disorder with nasal speech, dysmorphic facies, and variable skeletal anomalies, 618608 (3), Autosomal dominant	Not in ClinGen	1. Intellectual developmental disorder with nasal speech, dysmorphic facies, and variable skeletal anomalies, 618608; 2. CNOT2-related neurodevelopmental disorder with hypotonia; 3. Intellectual developmental disorder with nasal speech, dysmorphic facies, and variable skeletal anomalies, OMIM:618608; 4. Intellectual developmental disorder with nasal speech, dysmorphic facies, and variable skeletal anomalies, 618608; 5. Intellectual developmental disorder with nasal speech, dysmorphic facies, and variable skeletal anomalies, 618608; 6. Intellectual developmental disorder with nasal speech, dysmorphic facies, and variable skeletal anomalies, 618608; 7. CNOT2-related neurodevelopmental disorder with hypotonia	1. Childhood onset leukodystrophy; 2. DDG2P; 3. Fetal anomalies; 4. Hypotonic infant; 5. Intellectual disability; 6. Paediatric disorders; 7. Paediatric disorders	AD	Not in ClinGen	1. MONOALLELIC, autosomal or pseudoautosomal, imprinted status unknown; 2. MONOALLELIC, autosomal or pseudoautosomal, imprinted status unknown; 3. MONOALLELIC, autosomal or pseudoautosomal, NOT imprinted; 4. MONOALLELIC, autosomal or pseudoautosomal, imprinted status unknown; 5. MONOALLELIC, autosomal or pseudoautosomal, imprinted status unknown; 6. MONOALLELIC, autosomal or pseudoautosomal, imprinted status unknown; 7. MONOALLELIC, autosomal or pseudoautosomal, imprinted status unknown
HGNC:6234	KCNC2	Developmental and epileptic encephalopathy 103, 619913 (3), Autosomal dominant	1. developmental and epileptic encephalopathy	1. epileptic encephalopathy;spastic tetraplegia;opisthotonus attacks;intellectual disability;West syndrome; 2. epileptic encephalopathy;spastic tetraplegia;opisthotonus attacks;intellectual disability;West syndrome; 3. epileptic encephalopathy;spastic tetraplegia;opisthotonus attacks;intellectual disability;West syndrome	1. Early onset or syndromic epilepsy; 2. Paediatric disorders; 3. Unexplained death in infancy and sudden unexplained death in childhood	AD	AD	1. MONOALLELIC, autosomal or pseudoautosomal, NOT imprinted; 2. MONOALLELIC, autosomal or pseudoautosomal, NOT imprinted; 3. MONOALLELIC, autosomal or pseudoautosomal, NOT imprinted
HGNC:26291	BBS10	Bardet-Biedl syndrome 10, 615987 (3), Autosomal recessive	1. BBS10-related ciliopathy	1. Bardet Biedl syndrome 10, 615987; 2. Bardet-Biedl syndrome 10, 209900;BARDET-BIEDL SYNDROME TYPE 10 (BBS10); 3. Bardet Biedl syndrome 10; 4. BARDET-BIEDL SYNDROME TYPE 10 209900; 5. BARDET-BIEDL SYNDROME TYPE 10; 6. Bardet-Biedl syndrome 10, 209900;BARDET-BIEDL SYNDROME TYPE 10 (BBS10); 7. Bardet-Biedl syndrome 10, 209900;BARDET-BIEDL SYNDROME TYPE 10 (BBS10); 8. Polydactyly;Bardet Biedl syndrome 10, 615987; 9. Bardet Biedl syndrome 10; 10. Bardet-Biedl syndrome 10, 209900;BARDET-BIEDL SYNDROME TYPE 10 (BBS10); 11. Bardet Biedl syndrome 10; 12. Bardet Biedl syndrome 10; 13. Polydactyly;Bardet Biedl syndrome 10, 615987; 14. BARDET-BIEDL SYNDROME TYPE 10 209900; 15. Polydactyly;Bardet Biedl syndrome 10, 615987; 16. Bardet Biedl syndrome 10; 17. Bardet Biedl syndrome 10; 18. Bardet Biedl syndrome 10; 19. Bardet Biedl syndrome 10; 20. Eye Disorders;Bardet-Biedl syndrome 10, 615987; 21. obesity;Bardet-Biedl syndrome 10, OMIM:615987; 22. Polydactyly;Bardet Biedl syndrome 10, 615987; 23. Bardet Biedl syndrome 10	1. Bardet Biedl syndrome; 2. Childhood onset leukodystrophy; 3. Cystic renal disease; 4. DDG2P; 5. Fetal anomalies; 6. Hypotonic infant; 7. Intellectual disability; 8. Limb disorders; 9. Ophthalmological ciliopathies (1); 10. Paediatric disorders; 11. Paediatric disorders; 12. Paediatric disorders; 13. Paediatric disorders; 14. Paediatric disorders; 15. Paediatric disorders; 16. Rare multisystem ciliopathy disorders; 17. Rare multisystem ciliopathy Super panel; 18. Rare multisystem ciliopathy Super panel; 19. Renal ciliopathies; 20. Retinal disorders; 21. Severe early-onset obesity; 22. Skeletal dysplasia; 23. Unexplained young onset end-stage renal disease	AR	AR	1. BIALLELIC, autosomal or pseudoautosomal; 2. BIALLELIC, autosomal or pseudoautosomal; 3. BIALLELIC, autosomal or pseudoautosomal; 4. BIALLELIC, autosomal or pseudoautosomal; 5. BIALLELIC, autosomal or pseudoautosomal; 6. BIALLELIC, autosomal or pseudoautosomal; 7. BIALLELIC, autosomal or pseudoautosomal; 8. BIALLELIC, autosomal or pseudoautosomal; 9. BIALLELIC, autosomal or pseudoautosomal; 10. BIALLELIC, autosomal or pseudoautosomal; 11. BIALLELIC, autosomal or pseudoautosomal; 12. BIALLELIC, autosomal or pseudoautosomal; 13. BIALLELIC, autosomal or pseudoautosomal; 14. BIALLELIC, autosomal or pseudoautosomal; 15. BIALLELIC, autosomal or pseudoautosomal; 16. BIALLELIC, autosomal or pseudoautosomal; 17. BIALLELIC, autosomal or pseudoautosomal; 18. BIALLELIC, autosomal or pseudoautosomal; 19. BIALLELIC, autosomal or pseudoautosomal; 20. BIALLELIC, autosomal or pseudoautosomal; 21. BIALLELIC, autosomal or pseudoautosomal; 22. BIALLELIC, autosomal or pseudoautosomal; 23. BIALLELIC, autosomal or pseudoautosomal
HGNC:15998	NAV3	Neurodevelopmental disorder with poor or absent speech, dysmorphic facies, and behavioral abnormalities, 621182 (3), Autosomal recessive	Not in ClinGen	1. recessive neurodevelopmental disorder; 2. recessive neurodevelopmental disorder; 3. recessive neurodevelopmental disorder; 4. recessive neurodevelopmental disorder	1. Childhood onset leukodystrophy; 2. Hypotonic infant; 3. Intellectual disability; 4. Paediatric disorders	AR	Not in ClinGen	1. BOTH monoallelic and biallelic, autosomal or pseudoautosomal; 2. BOTH monoallelic and biallelic, autosomal or pseudoautosomal; 3. BOTH monoallelic and biallelic, autosomal or pseudoautosomal; 4. BOTH monoallelic and biallelic, autosomal or pseudoautosomal
HGNC:11509	SYT1	Baker-Gordon syndrome, 618218 (3), Autosomal dominant	Not in ClinGen	1. Baker-Gordon syndrome MIM#618218; 2. INTELLECTUAL DISABILITY;SYT1-associated neurodevelopmental disorder; 3. INTELLECTUAL DISABILITY; 4. INTELLECTUAL DISABILITY;SYT1-associated neurodevelopmental disorder; 5. INTELLECTUAL DISABILITY;SYT1-associated neurodevelopmental disorder; 6. INTELLECTUAL DISABILITY; 7. INTELLECTUAL DISABILITY;SYT1-associated neurodevelopmental disorder	1. Childhood onset dystonia, chorea or related movement disorder; 2. Childhood onset leukodystrophy; 3. DDG2P; 4. Hypotonic infant; 5. Intellectual disability; 6. Paediatric disorders; 7. Paediatric disorders	AD	Not in ClinGen	1. MONOALLELIC, autosomal or pseudoautosomal, NOT imprinted; 2. MONOALLELIC, autosomal or pseudoautosomal, NOT imprinted; 3. MONOALLELIC, autosomal or pseudoautosomal, imprinted status unknown; 4. MONOALLELIC, autosomal or pseudoautosomal, NOT imprinted; 5. MONOALLELIC, autosomal or pseudoautosomal, NOT imprinted; 6. MONOALLELIC, autosomal or pseudoautosomal, imprinted status unknown; 7. MONOALLELIC, autosomal or pseudoautosomal, NOT imprinted
HGNC:7618	PPP1R12A	Genitourinary and/or/brain malformation syndrome, 618820 (3), Autosomal dominant	1. genitourinary and/or brain malformation syndrome	1. Genitourinary and/or/brain malformation syndrome, OMIM:618820; 2. Genitourinary and/or/brain malformation syndrome, 618820; 3. Genitourinary and/or/brain malformation syndrome, 618820; 4. PPP1R12A-related Holoprosencephaly Spectrum and Urogenital Malformations; 5. Genitourinary and/or/brain malformation syndrome, 618820; 6. Genitourinary and/or/brain malformation syndrome, 618820; 7. Genitourinary and/or/brain malformation syndrome, 618820; 8. Genitourinary and/or/brain malformation syndrome, 618820; 9. Genitourinary and/or/brain malformation syndrome, OMIM:618820; 10. Genitourinary and/or/brain malformation syndrome, 618820; 11. PPP1R12A-related Holoprosencephaly Spectrum and Urogenital Malformations	1. Cerebral malformation; 2. Cerebral malformation; 3. Childhood onset leukodystrophy; 4. DDG2P; 5. Differences in sex development; 6. Holoprosencephaly - NOT chromosomal; 7. Hypotonic infant; 8. Intellectual disability; 9. Malformations of cortical development; 10. Paediatric disorders; 11. Paediatric disorders	AD	AD	1. MONOALLELIC, autosomal or pseudoautosomal, imprinted status unknown; 2. MONOALLELIC, autosomal or pseudoautosomal, NOT imprinted; 3. MONOALLELIC, autosomal or pseudoautosomal, NOT imprinted; 4. MONOALLELIC, autosomal or pseudoautosomal, imprinted status unknown; 5. MONOALLELIC, autosomal or pseudoautosomal, imprinted status unknown; 6. MONOALLELIC, autosomal or pseudoautosomal, NOT imprinted; 7. MONOALLELIC, autosomal or pseudoautosomal, NOT imprinted; 8. MONOALLELIC, autosomal or pseudoautosomal, NOT imprinted; 9. MONOALLELIC, autosomal or pseudoautosomal, imprinted status unknown; 10. MONOALLELIC, autosomal or pseudoautosomal, NOT imprinted; 11. MONOALLELIC, autosomal or pseudoautosomal, imprinted status unknown
HGNC:26901	OTOGL	Deafness, autosomal recessive 84B, 614944 (3), Autosomal recessive	1. nonsyndromic genetic hearing loss	1. MODERATE SENSORINEURAL HEARING LOSS 614944; 2. Deafness, autosomal recessive 84B, 614944; 3. Deafness, autosomal recessive 84B, 614944; 4. MODERATE SENSORINEURAL HEARING LOSS 614944	1. DDG2P; 2. Monogenic hearing loss; 3. Paediatric disorders; 4. Paediatric disorders	AR	AR	1. BIALLELIC, autosomal or pseudoautosomal; 2. BIALLELIC, autosomal or pseudoautosomal; 3. BIALLELIC, autosomal or pseudoautosomal; 4. BIALLELIC, autosomal or pseudoautosomal
HGNC:9679	PTPRQ	Deafness, autosomal dominant 73, 617663 (3), Autosomal dominant; Deafness, autosomal recessive 84A, 613391 (3), Autosomal recessive	1. hearing loss, autosomal recessive	1. Deafness, autosomal dominant 73, OMIM:617663;Deafness, autosomal recessive 84A, OMIM:613391; 2. Deafness, autosomal dominant 73, OMIM:617663;Deafness, autosomal recessive 84A, OMIM:613391	1. Monogenic hearing loss; 2. Paediatric disorders	AR;AD	AR	1. BOTH monoallelic and biallelic, autosomal or pseudoautosomal; 2. BOTH monoallelic and biallelic, autosomal or pseudoautosomal
HGNC:7565	MYF5	Ophthalmoplegia, external, with rib and vertebral anomalies, 618155 (3), Autosomal recessive	Not in ClinGen	1. Ophthalmoplegia, external, with rib and vertebral anomalies, OMIM:618155; 2. Ophthalmoplegia, external, with rib and vertebral anomalies, OMIM:618155; 3. External Ophthalmoplegia Rib and Vertebral Anomalies; 4. Ophthalmoplegia, external, with rib and vertebral anomalies, OMIM:618155; 5. Ophthalmoplegia, external, with rib and vertebral anomalies, OMIM:618155; 6. External Ophthalmoplegia Rib and Vertebral Anomalies	1. Congenital fibrosis of the extraocular muscles; 2. Congenital myopathy; 3. DDG2P; 4. Hypotonic infant; 5. Other rare neuromuscular disorders; 6. Paediatric disorders	AR	Not in ClinGen	1. BIALLELIC, autosomal or pseudoautosomal; 2. BIALLELIC, autosomal or pseudoautosomal; 3. BIALLELIC, autosomal or pseudoautosomal; 4. BIALLELIC, autosomal or pseudoautosomal; 5. BIALLELIC, autosomal or pseudoautosomal; 6. BIALLELIC, autosomal or pseudoautosomal
HGNC:1494	ALX1	Frontonasal dysplasia 3, 613456 (3), Autosomal recessive	1. frontonasal dysplasia - severe microphthalmia - severe facial clefting syndrome	1. Frontonasal dysplasia 3, OMIM:613456;frontonasal dysplasia - severe microphthalmia - severe facial clefting syndrome, MONDO:0013271; 2. FRONTONASAL DYSPLASIA TYPE 3 136760; 3. FRONTONASAL DYSPLASIA TYPE 3; 4. Frontonasal dysplasia type 3 613456;Frontonasal dysplasia 3 613456; 5. Frontonasal dysplasia 3, OMIM:613456;frontonasal dysplasia - severe microphthalmia - severe facial clefting syndrome, MONDO:0013271; 6. FRONTONASAL DYSPLASIA TYPE 3 136760; 7. Frontonasal dysplasia type 3 613456;Frontonasal dysplasia 3 613456; 8. Frontonasal dysplasia 3, OMIM:613456;frontonasal dysplasia - severe microphthalmia - severe facial clefting syndrome, MONDO:0013271	1. Clefting; 2. DDG2P; 3. Fetal anomalies; 4. Paediatric disorders; 5. Paediatric disorders; 6. Paediatric disorders; 7. Skeletal dysplasia; 8. Structural eye disease	AR	AR	1. BIALLELIC, autosomal or pseudoautosomal; 2. BIALLELIC, autosomal or pseudoautosomal; 3. BIALLELIC, autosomal or pseudoautosomal; 4. BIALLELIC, autosomal or pseudoautosomal; 5. BIALLELIC, autosomal or pseudoautosomal; 6. BIALLELIC, autosomal or pseudoautosomal; 7. BIALLELIC, autosomal or pseudoautosomal; 8. BIALLELIC, autosomal or pseudoautosomal
HGNC:29021	CEP290	Leber congenital amaurosis 10, 611755 (3); Joubert syndrome 5, 610188 (3), Autosomal recessive; Senior-Loken syndrome 6, 610189 (3), Autosomal recessive; Meckel syndrome 4, 611134 (3), Autosomal recessive	1. CEP290-related ciliopathy	1. Joubert syndrome 5, 610188Senior-Loken syndrome 6, 610189Leber congenital amaurosis 10, 611755Meckel syndrome 4, 611134Bardet-Biedl syndrome 14, 209900;BARDET-BIEDL SYNDROME TYPE 14 (BBS14); 2. Ciliopathy genes associated with cystic kidney disease; 3. 610189;Meckel syndrome 4;Senior-Loken syndrome;611755;Joubert syndrome 5;Joubert syndrome with oculorenal defect;610188;Senior-Loken syndrome 6;611134;Meckel syndrome; 4. Ciliopathy genes associated with cystic kidney disease; 5. BARDET-BIEDL SYNDROME TYPE 14 209900;LEBER CONGENITAL AMAUROSIS TYPE 10 611755;JOUBERT SYNDROME TYPE 5 610188;SENIOR-LOKEN SYNDROME TYPE 6 610189;MECKEL SYNDROME TYPE 4 611134; 6. JOUBERT SYNDROME TYPE 5;LEBER CONGENITAL AMAUROSIS TYPE 10;SENIOR-LOKEN SYNDROME TYPE 6;BARDET-BIEDL SYNDROME TYPE 14;MECKEL SYNDROME TYPE 4; 7. 610189;Meckel syndrome 4;Senior-Loken syndrome;611755;Joubert syndrome 5;Joubert syndrome with oculorenal defect;610188;Senior-Loken syndrome 6;611134;Meckel syndrome; 8. Joubert syndrome 5, 610188Senior-Loken syndrome 6, 610189Leber congenital amaurosis 10, 611755Meckel syndrome 4, 611134Bardet-Biedl syndrome 14, 209900;BARDET-BIEDL SYNDROME TYPE 14 (BBS14); 9. Joubert syndrome 5, 610188Senior-Loken syndrome 6, 610189Leber congenital amaurosis 10, 611755Meckel syndrome 4, 611134Bardet-Biedl syndrome 14, 209900;BARDET-BIEDL SYNDROME TYPE 14 (BBS14); 10. 610189;Meckel syndrome 4;Senior-Loken syndrome;611755;Joubert syndrome 5;Joubert syndrome with oculorenal defect;610188;Senior-Loken syndrome 6;611134;Meckel syndrome; 11. 610189;Meckel syndrome 4;Senior-Loken syndrome;611755;Joubert syndrome 5;Joubert syndrome with oculorenal defect;610188;Senior-Loken syndrome 6;611134;Meckel syndrome; 12. 610189;Meckel syndrome 4;Senior-Loken syndrome;611755;Joubert syndrome 5;Joubert syndrome with oculorenal defect;610188;Senior-Loken syndrome 6;611134;Meckel syndrome; 13. 610189;Meckel syndrome 4;Senior-Loken syndrome;611755;Joubert syndrome 5;Joubert syndrome with oculorenal defect;610188;Senior-Loken syndrome 6;611134;Meckel syndrome; 14. 610189;Meckel syndrome 4;Senior-Loken syndrome;611755;Joubert syndrome 5;Joubert syndrome with oculorenal defect;610188;Senior-Loken syndrome 6;611134;Meckel syndrome; 15. Joubert syndrome 5, 610188Senior-Loken syndrome 6, 610189Leber congenital amaurosis 10, 611755Meckel syndrome 4, 611134Bardet-Biedl syndrome 14, 209900;BARDET-BIEDL SYNDROME TYPE 14 (BBS14); 16. Meckel syndrome 4 611134;Senior-Loken syndrome 6 610189;Joubert syndrome 5 610188;Bardet-Biedl syndrome 14 615991;Leber congenital amaurosis 10; 17. BARDET-BIEDL SYNDROME TYPE 14 209900;LEBER CONGENITAL AMAUROSIS TYPE 10 611755;JOUBERT SYNDROME TYPE 5 610188;SENIOR-LOKEN SYNDROME TYPE 6 610189;MECKEL SYNDROME TYPE 4 611134; 18. 610189;611134;611755;610188;Joubert syndrome 5;Meckel syndrome 4;Senior-Loken syndrome 6;Joubert syndrome with oculorenal defect;Meckel syndrome;Senior-Loken syndrome; 19. 610189;Meckel syndrome 4;Senior-Loken syndrome;611755;Joubert syndrome 5;Joubert syndrome with oculorenal defect;610188;Senior-Loken syndrome 6;611134;Meckel syndrome; 20. 610189;Meckel syndrome 4;Senior-Loken syndrome;611755;Joubert syndrome 5;Joubert syndrome with oculorenal defect;610188;Senior-Loken syndrome 6;611134;Meckel syndrome; 21. 610189;Meckel syndrome 4;Senior-Loken syndrome;611755;Joubert syndrome 5;Joubert syndrome with oculorenal defect;610188;Senior-Loken syndrome 6;611134;Meckel syndrome; 22. 610189;Meckel syndrome 4;Senior-Loken syndrome;611755;Joubert syndrome 5;Joubert syndrome with oculorenal defect;610188;Senior-Loken syndrome 6;611134;Meckel syndrome; 23. Achromatopsia, Cone, and Cone-rod Dystrophy;Bardet-Biedl syndrome 14 (AR);Joubert syndrome 5 (AR);Leber congenital amaurosis 10 (AR);Meckel syndrome type 4 (AR);Senior-Loken syndrome 6 (AR);Leber congenital amaurosis type 10;Joubert syndrome 5, 610188;Senior-Loken syndrome 6, 610189;Leber congenital amaurosis 10, 611755;Meckel syndrome 4, 611134;Bardet-Biedl syndrome 14, 209900;Leber Congenital Amaurosis;Eye Disorders; 24. Congenital Obesity;?Bardet-Biedl syndrome 14, OMIM:615991; 25. Meckel syndrome 4 611134;Senior-Loken syndrome 6 610189;Joubert syndrome 5 610188;Bardet-Biedl syndrome 14 615991;Leber congenital amaurosis 10; 26. Senior-Loken syndrome 6, 610189;Leber congenital amaurosis 10, 611755;Joubert syndrome 5, 610188;Meckel syndrome 4, 611134;?Bardet-Biedl syndrome 14, 615991; 27. 610189;Meckel syndrome 4;Senior-Loken syndrome;611755;Joubert syndrome 5;Joubert syndrome with oculorenal defect;610188;Senior-Loken syndrome 6;611134;Meckel syndrome; 28. Ciliopathy genes associated with cystic kidney disease	1. Childhood onset leukodystrophy; 2. Cystic kidney disease; 3. Cystic renal disease; 4. Cystic renal disease; 5. DDG2P; 6. Fetal anomalies; 7. Hereditary ataxia and cerebellar anomalies - childhood onset; 8. Hypotonic infant; 9. Intellectual disability; 10. Neurological ciliopathies; 11. Ophthalmological ciliopathies (1); 12. Paediatric disorders; 13. Paediatric disorders; 14. Paediatric disorders; 15. Paediatric disorders; 16. Paediatric disorders; 17. Paediatric disorders; 18. Rare multisystem ciliopathy disorders; 19. Rare multisystem ciliopathy Super panel; 20. Rare multisystem ciliopathy Super panel; 21. Rare multisystem ciliopathy Super panel; 22. Renal ciliopathies; 23. Retinal disorders; 24. Severe early-onset obesity; 25. Skeletal dysplasia; 26. Structural eye disease; 27. Unexplained young onset end-stage renal disease; 28. Unexplained young onset end-stage renal disease	AR	AR	1. BIALLELIC, autosomal or pseudoautosomal; 2. ; 3. BIALLELIC, autosomal or pseudoautosomal; 4. ; 5. BIALLELIC, autosomal or pseudoautosomal; 6. BIALLELIC, autosomal or pseudoautosomal; 7. BIALLELIC, autosomal or pseudoautosomal; 8. BIALLELIC, autosomal or pseudoautosomal; 9. BIALLELIC, autosomal or pseudoautosomal; 10. BIALLELIC, autosomal or pseudoautosomal; 11. BIALLELIC, autosomal or pseudoautosomal; 12. BIALLELIC, autosomal or pseudoautosomal; 13. BIALLELIC, autosomal or pseudoautosomal; 14. BIALLELIC, autosomal or pseudoautosomal; 15. BIALLELIC, autosomal or pseudoautosomal; 16. BIALLELIC, autosomal or pseudoautosomal; 17. BIALLELIC, autosomal or pseudoautosomal; 18. BIALLELIC, autosomal or pseudoautosomal; 19. BIALLELIC, autosomal or pseudoautosomal; 20. BIALLELIC, autosomal or pseudoautosomal; 21. BIALLELIC, autosomal or pseudoautosomal; 22. BIALLELIC, autosomal or pseudoautosomal; 23. BIALLELIC, autosomal or pseudoautosomal; 24. BIALLELIC, autosomal or pseudoautosomal; 25. BIALLELIC, autosomal or pseudoautosomal; 26. BIALLELIC, autosomal or pseudoautosomal; 27. BIALLELIC, autosomal or pseudoautosomal; 28.
HGNC:26899	TMTC3	Lissencephaly 8, 617255 (3), Autosomal recessive	Not in ClinGen	1. Lissencephaly 8, 617255;includes intellectual disability; 2. Cobblestone Lissencephaly; 3. Lissencephaly 8, OMIM:617255; 4. Lissencephaly 8, 617255;includes intellectual disability; 5. Lissencephaly 8, 617255;includes intellectual disability; 6. Cobblestone Lissencephaly; 7. Lissencephaly 8, 617255;includes intellectual disability	1. Childhood onset leukodystrophy; 2. DDG2P; 3. Fetal anomalies; 4. Hypotonic infant; 5. Intellectual disability; 6. Paediatric disorders; 7. Paediatric disorders	AR	Not in ClinGen	1. BIALLELIC, autosomal or pseudoautosomal; 2. BIALLELIC, autosomal or pseudoautosomal; 3. BIALLELIC, autosomal or pseudoautosomal; 4. BIALLELIC, autosomal or pseudoautosomal; 5. BIALLELIC, autosomal or pseudoautosomal; 6. BIALLELIC, autosomal or pseudoautosomal; 7. BIALLELIC, autosomal or pseudoautosomal
HGNC:6343	KITLG	Hyperpigmentation with or without hypopigmentation, 145250 (3), Autosomal dominant; Waardenburg syndrome, type 2F, 619947 (3), Autosomal recessive; Deafness, autosomal dominant 69, unilateral or asymmetric, 616697 (3), Autosomal dominant	Not in ClinGen	1. Deafness, autosomal dominant 69, unilateral or asymmetric 616697; 2. Linear and whorled nevoid hypermelanosis (LWNH);Hyperpigmentation with or without hypopigmentation, OMIM:145250; 3. Hyperpigmentation with or without hypopigmentation, 145250; 4. Deafness, autosomal dominant 69, unilateral or asymmetric 616697; 5. Hyperpigmentation with or without hypopigmentation, OMIM:145250;Progressive hyper-and hypopigmentation;Blaschko-linear hypopigmentation;FPHH	1. Monogenic hearing loss; 2. Mosaic skin disorders - deep sequencing; 3. Neurofibromatosis Type 1; 4. Paediatric disorders; 5. Pigmentary skin disorders	AR;AD	Not in ClinGen	1. MONOALLELIC, autosomal or pseudoautosomal, imprinted status unknown; 2. MONOALLELIC, autosomal or pseudoautosomal, NOT imprinted; 3. MONOALLELIC, autosomal or pseudoautosomal, imprinted status unknown; 4. MONOALLELIC, autosomal or pseudoautosomal, imprinted status unknown; 5. MONOALLELIC, autosomal or pseudoautosomal, NOT imprinted
HGNC:3072	DUSP6	Hypogonadotropic hypogonadism 19 with or without anosmia, 615269 (3), Autosomal dominant	Not in ClinGen	1. Hypogonadotropic hypogonadism 19 with or without anosmia, OMIM:615269	1. Hypogonadotropic hypogonadism (GMS)	AD	Not in ClinGen	1. MONOALLELIC, autosomal or pseudoautosomal, NOT imprinted
HGNC:30836	POC1B	Cone-rod dystrophy 20, 615973 (3), Autosomal recessive	1. cone-rod dystrophy 20	1. AUTOSOMAL-RECESSIVE CONE-ROD DYSTROPHY; 2. Cone-rod dystrophy 20 615973, AUTOSOMAL-RECESSIVE CONE-ROD DYSTROPHY;Joubert Syndrome;Senior-Loken Syndrome; 3. Cone-rod dystrophy 20 615973, AUTOSOMAL-RECESSIVE CONE-ROD DYSTROPHY;Joubert Syndrome;Senior-Loken Syndrome; 4. Senior-Loken Syndrome 24 gene panel;Cone-rod dystrophy 20 615973;Joubert Syndrome;AUTOSOMAL-RECESSIVE CONE-ROD DYSTROPHY; 5. AUTOSOMAL-RECESSIVE CONE-ROD DYSTROPHY; 6. Cone-rod dystrophy 20 615973, AUTOSOMAL-RECESSIVE CONE-ROD DYSTROPHY;Joubert Syndrome;Senior-Loken Syndrome; 7. Senior-Loken Syndrome 24 gene panel;Cone-rod dystrophy 20 615973;Joubert Syndrome;AUTOSOMAL-RECESSIVE CONE-ROD DYSTROPHY; 8. Joubert Syndrome;Senior-Loken Syndrome 24 gene panel;Cone-rod dystrophy 20 615973;AUTOSOMAL-RECESSIVE CONE-ROD DYSTROPHY; 9. Senior-Loken Syndrome 24 gene panel;Cone-rod dystrophy 20 615973;Joubert Syndrome;AUTOSOMAL-RECESSIVE CONE-ROD DYSTROPHY; 10. Cone-rod dystrophy 20 615973, AUTOSOMAL-RECESSIVE CONE-ROD DYSTROPHY;Joubert Syndrome;Senior-Loken Syndrome; 11. Cone-rod dystrophy 20, 615973	1. DDG2P; 2. Hereditary ataxia and cerebellar anomalies - childhood onset; 3. Neurological ciliopathies; 4. Ophthalmological ciliopathies (1); 5. Paediatric disorders; 6. Paediatric disorders; 7. Paediatric disorders; 8. Rare multisystem ciliopathy disorders; 9. Rare multisystem ciliopathy Super panel; 10. Rare multisystem ciliopathy Super panel; 11. Retinal disorders	AR	AR	1. BIALLELIC, autosomal or pseudoautosomal; 2. BIALLELIC, autosomal or pseudoautosomal; 3. BIALLELIC, autosomal or pseudoautosomal; 4. BIALLELIC, autosomal or pseudoautosomal; 5. BIALLELIC, autosomal or pseudoautosomal; 6. BIALLELIC, autosomal or pseudoautosomal; 7. BIALLELIC, autosomal or pseudoautosomal; 8. BIALLELIC, autosomal or pseudoautosomal; 9. BIALLELIC, autosomal or pseudoautosomal; 10. BIALLELIC, autosomal or pseudoautosomal; 11. BIALLELIC, autosomal or pseudoautosomal
HGNC:814	ATP2B1	Intellectual developmental disorder, autosomal dominant 66, 619910 (3), Autosomal dominant	Not in ClinGen	1. Intellectual developmental disorder, autosomal dominant 66, 619910; 2. ATP2B1-related neurodevelopmental disorder; 3. Intellectual developmental disorder, autosomal dominant 66, 619910; 4. Intellectual developmental disorder, autosomal dominant 66, 619910; 5. Intellectual developmental disorder, autosomal dominant 66, 619910; 6. Intellectual developmental disorder, autosomal dominant 66, 619910; 7. ATP2B1-related neurodevelopmental disorder; 8. Intellectual developmental disorder, autosomal dominant 66, 619910; 9. Intellectual developmental disorder, autosomal dominant 66, 619910	1. Childhood onset leukodystrophy; 2. DDG2P; 3. Early onset or syndromic epilepsy; 4. Hypotonic infant; 5. Intellectual disability; 6. Paediatric disorders; 7. Paediatric disorders; 8. Paediatric disorders; 9. Unexplained death in infancy and sudden unexplained death in childhood	AD	Not in ClinGen	1. MONOALLELIC, autosomal or pseudoautosomal, imprinted status unknown; 2. MONOALLELIC, autosomal or pseudoautosomal, imprinted status unknown; 3. MONOALLELIC, autosomal or pseudoautosomal, imprinted status unknown; 4. MONOALLELIC, autosomal or pseudoautosomal, imprinted status unknown; 5. MONOALLELIC, autosomal or pseudoautosomal, imprinted status unknown; 6. MONOALLELIC, autosomal or pseudoautosomal, imprinted status unknown; 7. MONOALLELIC, autosomal or pseudoautosomal, imprinted status unknown; 8. MONOALLELIC, autosomal or pseudoautosomal, imprinted status unknown; 9. MONOALLELIC, autosomal or pseudoautosomal, imprinted status unknown
HGNC:6309	KERA	Cornea plana 2, autosomal recessive, 217300 (3), Autosomal recessive	Not in ClinGen	1. Cornea plana 2, autosomal recessive 217300; 2. Cornea plana 2 217300; 3. Cornea plana congenita, recessive, 217300	1. Corneal abnormalities; 2. Corneal dystrophy; 3. Structural eye disease	AR	Not in ClinGen	1. BIALLELIC, autosomal or pseudoautosomal; 2. BIALLELIC, autosomal or pseudoautosomal; 3. BIALLELIC, autosomal or pseudoautosomal
HGNC:2705	DCN	Corneal dystrophy, congenital stromal, 610048 (3), Autosomal dominant	Not in ClinGen	1. Corneal dystrophy, congenital stromal 610048; 2. Corneal dystrophy, congenital stromal 610048	1. Corneal abnormalities; 2. Corneal dystrophy	AD	Not in ClinGen	1. MONOALLELIC, autosomal or pseudoautosomal, imprinted status unknown; 2. MONOALLELIC, autosomal or pseudoautosomal, NOT imprinted
HGNC:2340	CRADD	Intellectual developmental disorder, autosomal recessive 34, with variant lissencephaly, 614499 (3), Autosomal recessive	1. syndromic intellectual disability	1. Mental retardation, autosomal recessive 34, with variant lissencephaly, OMIM:614499; 2. Mental retardation, autosomal recessive 34, with variant lissencephaly, OMIM:614499; 3. Mental retardation, autosomal recessive 34, with variant lissencephaly, OMIM:614499; 4. Mental retardation, autosomal recessive 34, with variant lissencephaly, OMIM:614499; 5. Mental retardation, autosomal recessive 34, with variant lissencephaly, OMIM:614499; 6. Mental retardation, autosomal recessive 34, with variant lissencephaly, OMIM:614499; 7. Mental retardation, autosomal recessive 34, with variant lissencephaly, OMIM:614499	1. Cerebral malformation; 2. Childhood onset leukodystrophy; 3. Fetal anomalies; 4. Hypotonic infant; 5. Intellectual disability; 6. Malformations of cortical development; 7. Paediatric disorders	AR	AR	1. BIALLELIC, autosomal or pseudoautosomal; 2. BIALLELIC, autosomal or pseudoautosomal; 3. BIALLELIC, autosomal or pseudoautosomal; 4. BIALLELIC, autosomal or pseudoautosomal; 5. BIALLELIC, autosomal or pseudoautosomal; 6. BIALLELIC, autosomal or pseudoautosomal; 7. BIALLELIC, autosomal or pseudoautosomal
HGNC:17966	CEP83	Nephronophthisis 18, 615862 (3), Autosomal recessive	Not in ClinGen	1. INFANTILE NEPHRONOPHTHISIS AND INTELLECTUAL DISABILITY; 2. NEPHRONOPHTHISIS 18; 3. NEPHRONOPHTHISIS 18; 4. Nephronophthisis 18 615862; 5. INFANTILE NEPHRONOPHTHISIS AND INTELLECTUAL DISABILITY; 6. INFANTILE NEPHRONOPHTHISIS AND INTELLECTUAL DISABILITY; 7. Nephronophthisis 18, OMIM:615862; 8. INFANTILE NEPHRONOPHTHISIS AND INTELLECTUAL DISABILITY; 9. INFANTILE NEPHRONOPHTHISIS AND INTELLECTUAL DISABILITY; 10. INFANTILE NEPHRONOPHTHISIS AND INTELLECTUAL DISABILITY; 11. Nephronophthisis 18 615862; 12. INFANTILE NEPHRONOPHTHISIS AND INTELLECTUAL DISABILITY; 13. Nephronophthisis 18 615862; 14. Nephronophthisis 18 615862; 15. Nephronophthisis 18 615862; 16. Nephronopthisis 18 MIM 615862; 17. NEPHRONOPHTHISIS 18; 18. Nephronopthisis 18 MIM 615862; 19. Nephronophthisis 18 615862	1. Childhood onset leukodystrophy; 2. Cystic kidney disease; 3. Cystic renal disease; 4. Cystic renal disease; 5. DDG2P; 6. Fetal anomalies; 7. Hydrocephalus; 8. Hypotonic infant; 9. Intellectual disability; 10. Paediatric disorders; 11. Paediatric disorders; 12. Paediatric disorders; 13. Rare multisystem ciliopathy disorders; 14. Rare multisystem ciliopathy Super panel; 15. Renal ciliopathies; 16. Tubulointerstitial kidney disease; 17. Unexplained young onset end-stage renal disease; 18. Unexplained young onset end-stage renal disease; 19. Unexplained young onset end-stage renal disease	AR	Not in ClinGen	1. BIALLELIC, autosomal or pseudoautosomal; 2. BIALLELIC, autosomal or pseudoautosomal; 3. BIALLELIC, autosomal or pseudoautosomal; 4. BIALLELIC, autosomal or pseudoautosomal; 5. BIALLELIC, autosomal or pseudoautosomal; 6. BIALLELIC, autosomal or pseudoautosomal; 7. BIALLELIC, autosomal or pseudoautosomal; 8. BIALLELIC, autosomal or pseudoautosomal; 9. BIALLELIC, autosomal or pseudoautosomal; 10. BIALLELIC, autosomal or pseudoautosomal; 11. BIALLELIC, autosomal or pseudoautosomal; 12. BIALLELIC, autosomal or pseudoautosomal; 13. BIALLELIC, autosomal or pseudoautosomal; 14. BIALLELIC, autosomal or pseudoautosomal; 15. BIALLELIC, autosomal or pseudoautosomal; 16. BIALLELIC, autosomal or pseudoautosomal; 17. BIALLELIC, autosomal or pseudoautosomal; 18. BIALLELIC, autosomal or pseudoautosomal; 19. BIALLELIC, autosomal or pseudoautosomal
HGNC:23987	NDUFA12	Mitochondrial complex I deficiency, nuclear type 23, 618244 (3), Autosomal recessive	Not in ClinGen	1. Mitochondrial complex I deficiency, nuclear type 23, OMIM:618244; 2. Mitochondrial complex I deficiency, nuclear type 23, OMIM:618244; 3. Mitochondrial complex I deficiency, nuclear type 23, OMIM:618244; 4. Mitochondrial complex I deficiency, nuclear type 23, OMIM:618244; 5. NDUFA12-associated mtochondrial complex I deficiency, OMIM:618244; 6. Mitochondrial complex I deficiency, nuclear type 23, OMIM:618244; 7. Mitochondrial complex I deficiency, nuclear type 23, OMIM:618244; 8. Mitochondrial complex I deficiency, nuclear type 23, OMIM:618244; 9. Mitochondrial complex I deficiency, nuclear type 23, OMIM:618244; 10. Mitochondrial complex I deficiency, nuclear type 23, OMIM:618244; 11. Mitochondrial complex I deficiency, nuclear type 23, OMIM:618244; 12. Mitochondrial complex I deficiency, nuclear type 23, OMIM:618244; 13. NDUFA12-associated mtochondrial complex I deficiency, OMIM:618244; 14. Mitochondrial complex I deficiency, nuclear type 23, OMIM:618244; 15. Mitochondrial complex I deficiency, nuclear type 23, OMIM:618244; 16. Mitochondrial complex I deficiency, nuclear type 23, OMIM:618244	1. Childhood onset dystonia, chorea or related movement disorder; 2. Childhood onset hereditary spastic paraplegia; 3. Childhood onset leukodystrophy; 4. Childhood onset leukodystrophy; 5. DDG2P; 6. Early onset dystonia; 7. Hypotonic infant; 8. Likely inborn error of metabolism; 9. Mitochondrial disorder with complex I deficiency; 10. Mitochondrial disorders; 11. Optic neuropathy; 12. Paediatric disorders; 13. Paediatric disorders; 14. Possible mitochondrial disorder - nuclear genes; 15. Undiagnosed metabolic disorders; 16. Unexplained death in infancy and sudden unexplained death in childhood	AR	Not in ClinGen	1. BIALLELIC, autosomal or pseudoautosomal; 2. BIALLELIC, autosomal or pseudoautosomal; 3. BIALLELIC, autosomal or pseudoautosomal; 4. BIALLELIC, autosomal or pseudoautosomal; 5. BIALLELIC, autosomal or pseudoautosomal; 6. BIALLELIC, autosomal or pseudoautosomal; 7. BIALLELIC, autosomal or pseudoautosomal; 8. BIALLELIC, autosomal or pseudoautosomal; 9. BIALLELIC, autosomal or pseudoautosomal; 10. BIALLELIC, autosomal or pseudoautosomal; 11. BIALLELIC, autosomal or pseudoautosomal; 12. BIALLELIC, autosomal or pseudoautosomal; 13. BIALLELIC, autosomal or pseudoautosomal; 14. BIALLELIC, autosomal or pseudoautosomal; 15. BIALLELIC, autosomal or pseudoautosomal; 16. BIALLELIC, autosomal or pseudoautosomal
HGNC:26456	CFAP54	Spermatogenic failure 98, 621124 (3), Autosomal recessive; Ciliary dyskinesia, primary, 54, 621125 (3), Autosomal recessive	1. ciliary dyskinesia, primary, 54	1. Ciliary dyskinesia, primary, 54, OMIM:621125	1. Respiratory ciliopathies including non-CF bronchiectasis	AR	AR	1. BIALLELIC, autosomal or pseudoautosomal
HGNC:10989	SLC25A3	Mitochondrial phosphate carrier deficiency, 610773 (3), Autosomal recessive	1. mitochondrial disease	1. Mitochondrial phosphate carrier deficiency, 610773;Mitochondrial phosphate carrier deficiency 610773;Disorders of mitochondrial solute import (Mitochondrial respiratory chain disorders (caused by nuclear variants only));Riboflavin transporter deficiency (Disorders of riboflavin transport and metabolism); 2. Mitochondrial phosphate carrier deficiency, 610773; 3. Mitochondrial phosphate carrier deficiency, 610773;Mitochondrial phosphate carrier deficiency 610773;Disorders of mitochondrial solute import (Mitochondrial respiratory chain disorders (caused by nuclear variants only));Riboflavin transporter deficiency (Disorders of riboflavin transport and metabolism); 4. Mitochondrial phosphate carrier deficiency, 610773;Mitochondrial phosphate carrier deficiency 610773;Disorders of mitochondrial solute import (Mitochondrial respiratory chain disorders (caused by nuclear variants only));Riboflavin transporter deficiency (Disorders of riboflavin transport and metabolism); 5. Mitochondrial phosphate carrier deficiency, 610773; 6. Mitochondrial phosphate carrier deficiency, 610773;Mitochondrial phosphate carrier deficiency 610773;Disorders of mitochondrial solute import (Mitochondrial respiratory chain disorders (caused by nuclear variants only));Riboflavin transporter deficiency (Disorders of riboflavin transport and metabolism); 7. Mitochondrial phosphate carrier deficiency, 610773; 8. Disorders of mitochondrial solute import (Mitochondrial respiratory chain disorders (caused by nuclear variants only));Riboflavin transporter deficiency (Disorders of riboflavin transport and metabolism);Mitochondrial phosphate carrier deficiency 610773; 9. Mitochondrial phosphate carrier deficiency, 610773;Mitochondrial phosphate carrier deficiency 610773;Disorders of mitochondrial solute import (Mitochondrial respiratory chain disorders (caused by nuclear variants only));Riboflavin transporter deficiency (Disorders of riboflavin transport and metabolism)	1. Childhood onset leukodystrophy; 2. Childhood onset leukodystrophy; 3. Hypotonic infant; 4. Likely inborn error of metabolism; 5. Mitochondrial disorders; 6. Paediatric disorders; 7. Possible mitochondrial disorder - nuclear genes; 8. Undiagnosed metabolic disorders; 9. Unexplained death in infancy and sudden unexplained death in childhood	AR	AR	1. BIALLELIC, autosomal or pseudoautosomal; 2. BIALLELIC, autosomal or pseudoautosomal; 3. BIALLELIC, autosomal or pseudoautosomal; 4. BIALLELIC, autosomal or pseudoautosomal; 5. BIALLELIC, autosomal or pseudoautosomal; 6. BIALLELIC, autosomal or pseudoautosomal; 7. BIALLELIC, autosomal or pseudoautosomal; 8. BIALLELIC, autosomal or pseudoautosomal; 9. BIALLELIC, autosomal or pseudoautosomal
HGNC:19286	SCYL2	Arthrogryposis multiplex congenita 4, neurogenic, with agenesis of the corpus callosum, 618766 (3), Autosomal recessive	Not in ClinGen	1. Arthrogryposis multiplex congenita 4, neurogenic, with agenesis of the corpus callosum, OMIM:618766;Arthrogryposis multiplex congenita 4, neurogenic, with agenesis of the corpus callosum, MONDO:0032903; 2. Arthrogryposis multiplex congenita 4, neurogenic, with agenesis of the corpus callosum, OMIM:618766	1. Arthrogryposis; 2. Fetal anomalies	AR	Not in ClinGen	1. BIALLELIC, autosomal or pseudoautosomal; 2. BIALLELIC, autosomal or pseudoautosomal
HGNC:20151	SLC17A8	Deafness, autosomal dominant 25, 605583 (3), Autosomal dominant	1. nonsyndromic genetic hearing loss	1. hearing loss;Nonsyndromic Hearing Loss, Dominant;Deafness, autosomal dominant 25, 605583; 2. hearing loss;Nonsyndromic Hearing Loss, Dominant;Deafness, autosomal dominant 25, 605583	1. Monogenic hearing loss; 2. Paediatric disorders	AD	AD	1. MONOALLELIC, autosomal or pseudoautosomal, imprinted status unknown; 2. MONOALLELIC, autosomal or pseudoautosomal, imprinted status unknown
HGNC:7967	NR1H4	Cholestasis, progressive familial intrahepatic, 5, 617049 (3), Autosomal recessive	Not in ClinGen	1. ciliopathy;Cholestasis, Progressive Familial Intrahepatic 5;modifier of other genetic cholestatic conditions;Neonatal and Adult Cholestasis;Cholestasis, progressive familial intrahepatic 5, 617049; 2. Neonatal and Adult Cholestasis;Cholestasis, progressive familial intrahepatic 5, 617049;Cholestasis, Progressive Familial Intrahepatic 5;modifier of other genetic cholestatic conditions;ciliopathy	1. Cholestasis; 2. Neonatal cholestasis	AR	Not in ClinGen	1. BIALLELIC, autosomal or pseudoautosomal; 2. BIALLELIC, autosomal or pseudoautosomal
HGNC:7549	MYBPC1	Congenital myopathy 16, 618524 (3), Autosomal dominant; Lethal congenital contracture syndrome 4, 614915 (3), Autosomal recessive; Arthrogryposis, distal, type 1B, 614335 (3), Autosomal dominant	Not in ClinGen	1. Arthrogryposis, distal, type 1B, 614335; Lethal congenital contracture syndrome 4, 614915;Distal Arthrogryposis; 2. Arthrogryposis, distal, type 1B, OMIM:614335;Lethal congenital contracture syndrome 4, OMIM:614915;Myopathy, congenital, with tremor, OMIM:618524; 3. LETHAL CONGENITAL CONTRACTURE SYNDROME 4, OMIM:614915;MYBPC1-related arthrogryposis and myopathy; 4. Lethal congenital contracture syndrome 4 614915;Arthrogryposis, distal, type 1B 614335; 5. Arthrogryposis, distal, type 1B, OMIM:614335;Lethal congenital contracture syndrome 4, OMIM:614915;Myopathy, congenital, with tremor, OMIM:618524; 6. Arthrogryposis, distal, type 1B, OMIM:614335;Lethal congenital contracture syndrome 4, OMIM:614915;Myopathy, congenital, with tremor, OMIM:618524; 7. LETHAL CONGENITAL CONTRACTURE SYNDROME 4, OMIM:614915;MYBPC1-related arthrogryposis and myopathy	1. Arthrogryposis; 2. Congenital myopathy; 3. DDG2P; 4. Fetal anomalies; 5. Hypotonic infant; 6. Other rare neuromuscular disorders; 7. Paediatric disorders	AR;AD	Not in ClinGen	1. BOTH monoallelic and biallelic, autosomal or pseudoautosomal; 2. BOTH monoallelic and biallelic, autosomal or pseudoautosomal; 3. BOTH monoallelic and biallelic, autosomal or pseudoautosomal; 4. BOTH monoallelic and biallelic, autosomal or pseudoautosomal; 5. BOTH monoallelic and biallelic, autosomal or pseudoautosomal; 6. BOTH monoallelic and biallelic, autosomal or pseudoautosomal; 7. BOTH monoallelic and biallelic, autosomal or pseudoautosomal
HGNC:18130	SYCP3	Pregnancy loss, recurrent, 4, 270960 (3), Autosomal dominant; Spermatogenic failure 4, 270960 (3), Autosomal dominant	Not in ClinGen	Not in GEL	Not in GEL	AD	Not in ClinGen	Not in GEL
HGNC:29670	GNPTAB	Mucolipidosis III alpha/beta, 252600 (3), Autosomal recessive; Mucolipidosis II alpha/beta, 252500 (3), Autosomal recessive	1. GNPTAB-mucolipidosis	1. Mucolipidosis, Type II;Mucolipidosis, Type III Alpha/Beta;Mucolipidosis III alpha/beta;Mucolipidosis II, I-cell disease (Other lysosomal disorders);Mucolipidosis II alpha/beta; 2. MUCOLIPIDOSIS TYPE II (MLII); 3. MUCOLIPIDOSIS TYPE II 252500;MUCOLIPIDOSIS TYPE III COMPLEMENTATION GROUP A 252600; 4. MUCOLIPIDOSIS TYPE II;MUCOLIPIDOSIS TYPE III COMPLEMENTATION GROUP A; 5. Mucolipidosis, Type II;Mucolipidosis, Type III Alpha/Beta;Mucolipidosis II alpha/beta;Mucolipidosis III alpha/beta; I-cell disease; 6. Mucolipidosis, Type II;Mucolipidosis, Type III Alpha/Beta;Mucolipidosis III alpha/beta;Mucolipidosis II, I-cell disease (Other lysosomal disorders);Mucolipidosis II alpha/beta; 7. MUCOLIPIDOSIS TYPE II (MLII); 8. MUCOLIPIDOSIS TYPE II (MLII); 9. Mucolipidosis, Type II;Mucolipidosis, Type III Alpha/Beta;Mucolipidosis III alpha/beta;Mucolipidosis II, I-cell disease (Other lysosomal disorders);Mucolipidosis II alpha/beta; 10. Mucolipidosis II alpha/beta OMIM:252500;mucolipidosis type II MONDO:0009650;Mucolipidosis III alpha/beta OMIM:252600;mucolipidosis type III MONDO:0018931; 11. ; 12. Mucolipidosis, Type II;Mucolipidosis, Type III Alpha/Beta;Mucolipidosis II alpha/beta;Mucolipidosis III alpha/beta; 13. MUCOLIPIDOSIS TYPE II (MLII); 14. Mucolipidosis, Type II;Mucolipidosis, Type III Alpha/Beta;Mucolipidosis III alpha/beta;Mucolipidosis II, I-cell disease (Other lysosomal disorders);Mucolipidosis II alpha/beta; 15. MUCOLIPIDOSIS TYPE II 252500;MUCOLIPIDOSIS TYPE III COMPLEMENTATION GROUP A 252600; 16. Mucolipidosis III alpha/beta 252600;Mucolipidosis II alpha/beta 252500; 17. 252500;Mucolipidosis II alpha/beta(I cell disease) 252500; 18. Mucolipidosis III alpha/beta 252600;Mucolipidosis II alpha/beta 252500; 19. Mucolipidosis II, I-cell disease (Other lysosomal disorders);Mucolipidosis, Type II;Mucolipidosis, Type III Alpha/Beta;Mucolipidosis II alpha/beta;Mucolipidosis III alpha/beta; 20. Mucolipidosis, Type II;Mucolipidosis, Type III Alpha/Beta;Mucolipidosis III alpha/beta;Mucolipidosis II, I-cell disease (Other lysosomal disorders);Mucolipidosis II alpha/beta	1. Childhood onset leukodystrophy; 2. Childhood onset leukodystrophy; 3. DDG2P; 4. Fetal anomalies; 5. Fetal hydrops; 6. Hypotonic infant; 7. Hypotonic infant; 8. Intellectual disability; 9. Likely inborn error of metabolism; 10. Lysosomal storage disorder; 11. Mucolipidosis II and III Alpha or Beta; 12. Mucopolysaccharideosis, Gaucher, Fabry; 13. Paediatric disorders; 14. Paediatric disorders; 15. Paediatric disorders; 16. Paediatric disorders; 17. Rare syndromic craniosynostosis or isolated multisuture synostosis; 18. Skeletal dysplasia; 19. Undiagnosed metabolic disorders; 20. Unexplained death in infancy and sudden unexplained death in childhood	AR	AR	1. BIALLELIC, autosomal or pseudoautosomal; 2. BIALLELIC, autosomal or pseudoautosomal; 3. BIALLELIC, autosomal or pseudoautosomal; 4. BIALLELIC, autosomal or pseudoautosomal; 5. BIALLELIC, autosomal or pseudoautosomal; 6. BIALLELIC, autosomal or pseudoautosomal; 7. BIALLELIC, autosomal or pseudoautosomal; 8. BIALLELIC, autosomal or pseudoautosomal; 9. BIALLELIC, autosomal or pseudoautosomal; 10. BIALLELIC, autosomal or pseudoautosomal; 11. BIALLELIC, autosomal or pseudoautosomal; 12. BIALLELIC, autosomal or pseudoautosomal; 13. BIALLELIC, autosomal or pseudoautosomal; 14. BIALLELIC, autosomal or pseudoautosomal; 15. BIALLELIC, autosomal or pseudoautosomal; 16. BIALLELIC, autosomal or pseudoautosomal; 17. BIALLELIC, autosomal or pseudoautosomal; 18. BIALLELIC, autosomal or pseudoautosomal; 19. BIALLELIC, autosomal or pseudoautosomal; 20. BIALLELIC, autosomal or pseudoautosomal
HGNC:5464	IGF1	Insulin-like growth factor I deficiency, 608747 (3), Autosomal recessive	Not in ClinGen	1. Insulin-like growth factor I deficiency, OMIM:608747; 2. Insulin-like growth factor I deficiency, OMIM:608747; 3. Insulin-like growth factor I deficiency, OMIM:608747; 4. Insulin-like growth factor I deficiency, OMIM:608747; 5. Insulin-like growth factor I deficiency, OMIM:608747; 6. Insulin-like growth factor I deficiency, OMIM:608747; 7. Insulin-like growth factor I deficiency, OMIM:608747; 8. Insulin-like growth factor I deficiency, OMIM:608747; 9. Insulin-like growth factor I deficiency, OMIM:608747; 10. Insulin-like growth factor I deficiency, OMIM:608747;Microcephalic primordial dwarfism; 11. Insulin-like growth factor I deficiency, OMIM:608747	1. Childhood onset leukodystrophy; 2. DDG2P; 3. Fetal anomalies; 4. Hypotonic infant; 5. Intellectual disability; 6. IUGR and IGF abnormalities; 7. Monogenic short stature; 8. Paediatric disorders; 9. Paediatric disorders; 10. Severe microcephaly; 11. Silver Russell syndrome	AR	Not in ClinGen	1. BIALLELIC, autosomal or pseudoautosomal; 2. BIALLELIC, autosomal or pseudoautosomal; 3. BIALLELIC, autosomal or pseudoautosomal; 4. BIALLELIC, autosomal or pseudoautosomal; 5. BIALLELIC, autosomal or pseudoautosomal; 6. BIALLELIC, autosomal or pseudoautosomal; 7. BIALLELIC, autosomal or pseudoautosomal; 8. BIALLELIC, autosomal or pseudoautosomal; 9. BIALLELIC, autosomal or pseudoautosomal; 10. BIALLELIC, autosomal or pseudoautosomal; 11. BIALLELIC, autosomal or pseudoautosomal
HGNC:8582	PAH	Phenylketonuria, 261600 (3), Autosomal recessive	1. phenylketonuria	1. Phenylketonuria, [Hyperphenylalaninemia, non-PKU mild], 261600; 2. Phenylketonuria, 261600[Hyperphenylalaninemia, non-PKU mild], 261600;NON-PHENYLKETONURIA HYPERPHENYLALANINEMIA (NON-PKU HPA); 3. Phenylketonuria; 4. NON-PHENYLKETONURIA HYPERPHENYLALANINEMIA 261600;PHENYLKETONURIA 261600; 5. Phenylketonuria 261600; 6. Phenylketonuria, 261600[Hyperphenylalaninemia, non-PKU mild], 261600;NON-PHENYLKETONURIA HYPERPHENYLALANINEMIA (NON-PKU HPA); 7. Phenylketonuria; 8. Phenylketonuria, 261600[Hyperphenylalaninemia, non-PKU mild], 261600;NON-PHENYLKETONURIA HYPERPHENYLALANINEMIA (NON-PKU HPA); 9. Phenylketonuria; 10. Phenylketonuria 261600; 11. Phenylketonuria, 261600[Hyperphenylalaninemia, non-PKU mild], 261600;NON-PHENYLKETONURIA HYPERPHENYLALANINEMIA (NON-PKU HPA); 12. NON-PHENYLKETONURIA HYPERPHENYLALANINEMIA 261600;PHENYLKETONURIA 261600; 13. Phenylketonuria; 14. ; 15. Phenylketonuria 261600; [Hyperphenylalaninemia, non-PKU mild] 261600; 16. Phenylketonuria 261600; 17. Phenylketonuria	1. Adult onset leukodystrophy; 2. Childhood onset leukodystrophy; 3. Childhood onset leukodystrophy; 4. DDG2P; 5. Early onset or syndromic epilepsy; 6. Hypotonic infant; 7. Hypotonic infant; 8. Intellectual disability; 9. Likely inborn error of metabolism; 10. Paediatric disorders; 11. Paediatric disorders; 12. Paediatric disorders; 13. Paediatric disorders; 14. Phenylketonuria; 15. Undiagnosed metabolic disorders; 16. Unexplained death in infancy and sudden unexplained death in childhood; 17. Unexplained death in infancy and sudden unexplained death in childhood	AR	AR	1. BIALLELIC, autosomal or pseudoautosomal; 2. BIALLELIC, autosomal or pseudoautosomal; 3. BIALLELIC, autosomal or pseudoautosomal; 4. BIALLELIC, autosomal or pseudoautosomal; 5. BIALLELIC, autosomal or pseudoautosomal; 6. BIALLELIC, autosomal or pseudoautosomal; 7. BIALLELIC, autosomal or pseudoautosomal; 8. BIALLELIC, autosomal or pseudoautosomal; 9. BIALLELIC, autosomal or pseudoautosomal; 10. BIALLELIC, autosomal or pseudoautosomal; 11. BIALLELIC, autosomal or pseudoautosomal; 12. BIALLELIC, autosomal or pseudoautosomal; 13. BIALLELIC, autosomal or pseudoautosomal; 14. BIALLELIC, autosomal or pseudoautosomal; 15. BIALLELIC, autosomal or pseudoautosomal; 16. BIALLELIC, autosomal or pseudoautosomal; 17. BIALLELIC, autosomal or pseudoautosomal
HGNC:29174	WASHC4	Intellectual developmental disorder, autosomal recessive 43, 615817 (3), Autosomal recessive	Not in ClinGen	1. Mental retardation, autosomal recessive 43, 615817; 2. Mental retardation, autosomal recessive 43, 615817; 3. Mental retardation, autosomal recessive 43, 615817; 4. Mental retardation, autosomal recessive 43, 615817	1. Childhood onset leukodystrophy; 2. Hypotonic infant; 3. Intellectual disability; 4. Paediatric disorders	AR	Not in ClinGen	1. BIALLELIC, autosomal or pseudoautosomal; 2. BIALLELIC, autosomal or pseudoautosomal; 3. BIALLELIC, autosomal or pseudoautosomal; 4. BIALLELIC, autosomal or pseudoautosomal
HGNC:30348	POLR3B	Leukodystrophy, hypomyelinating, 8, with or without oligodontia and/or hypogonadotropic hypogonadism, 614381 (3), Autosomal recessive; Charcot-Marie-Tooth disease, demyelinating, type 1I, 619742 (3), Autosomal dominant	1. POLR3B-related disorder; 2. POLR3B-related disorder	1. Leukodystrophy, hypomyelinating, 8, with or without oligodontia and/or hypogonadotropic hypogonadism, OMIM:614381; 2. Leukodystrophy, hypomyelinating, 8, with or without oligodontia and/or hypogonadotropic hypogonadism, OMIM:614381;POLR3B-related neurodevelopmental disorder;Ataxia, spasticity, and demyelinating neuropathy; 3. Leukodystrophy, hypomyelinating, 8, with or without oligodontia and/or hypogonadotropic hypogonadism, OMIM:614381; 4. Leukodystrophy, hypomyelinating, 8, with or without oligodontia and/or hypogonadotropic hypogonadism, OMIM:614381;POLR3B-related neurodevelopmental disorder;Ataxia, spasticity, and demyelinating neuropathy; 5. Autosomal recessive mental retardation;Leukodystrophy, hypomyelinating, 8, with or without oligodontia and/or hypogonadotropic hypogonadism;POLR3B-related neurodevelopmental disorder; 6. Leukodystrophy, hypomyelinating, 8, with or without oligodontia and/or hypogonadotropic hypogonadism, OMIM:614381; 7. Leukodystrophy, hypomyelinating, 8, with or without oligodontia and/or hypogonadotropic hypogonadism, OMIM:614381;POLR3B-related neurodevelopmental disorder;Ataxia, spasticity, and demyelinating neuropathy; 8. POLR3B-related neurodevelopmental disorder;Ataxia, spasticity, and demyelinating neuropathy; 9. Leukodystrophy, hypomyelinating, 8, with or without oligodontia and/or hypogonadotropic hypogonadism, OMIM:614381;POLR3B-related neurodevelopmental disorder;Ataxia, spasticity, and demyelinating neuropathy; 10. Leukodystrophy, hypomyelinating, 8, with or without oligodontia and/or hypogonadotropic hypogonadism, OMIM:614381; 11. Leukodystrophy, hypomyelinating, 8, with or without oligodontia and/or hypogonadotropic hypogonadism, OMIM:614381;POLR3B-related neurodevelopmental disorder;Ataxia, spasticity, and demyelinating neuropathy; 12. Leukodystrophy, hypomyelinating, 8, with or without oligodontia and/or hypogonadotropic hypogonadism, OMIM:614381;POLR3B-related neurodevelopmental disorder;Ataxia, spasticity, and demyelinating neuropathy; 13. Autosomal recessive mental retardation;Leukodystrophy, hypomyelinating, 8, with or without oligodontia and/or hypogonadotropic hypogonadism;POLR3B-related neurodevelopmental disorder; 14. Leukodystrophy, hypomyelinating, 8, with or without oligodontia and/or hypogonadotropic hypogonadism, OMIM:614381	1. Adult onset leukodystrophy; 2. Ataxia and cerebellar anomalies - narrow panel; 3. Childhood onset leukodystrophy; 4. Childhood onset leukodystrophy; 5. DDG2P; 6. Fetal anomalies; 7. Hereditary ataxia and cerebellar anomalies - childhood onset; 8. Hereditary neuropathy or pain disorder; 9. Hypotonic infant; 10. Inherited white matter disorders; 11. Intellectual disability; 12. Paediatric disorders; 13. Paediatric disorders; 14. White matter disorders and cerebral calcification - narrow panel	AR;AD	AR;AD	1. BIALLELIC, autosomal or pseudoautosomal; 2. BOTH monoallelic and biallelic, autosomal or pseudoautosomal; 3. BIALLELIC, autosomal or pseudoautosomal; 4. BOTH monoallelic and biallelic, autosomal or pseudoautosomal; 5. BOTH monoallelic and biallelic, autosomal or pseudoautosomal; 6. BIALLELIC, autosomal or pseudoautosomal; 7. BOTH monoallelic and biallelic, autosomal or pseudoautosomal; 8. MONOALLELIC, autosomal or pseudoautosomal, NOT imprinted; 9. BOTH monoallelic and biallelic, autosomal or pseudoautosomal; 10. BIALLELIC, autosomal or pseudoautosomal; 11. BOTH monoallelic and biallelic, autosomal or pseudoautosomal; 12. BOTH monoallelic and biallelic, autosomal or pseudoautosomal; 13. BOTH monoallelic and biallelic, autosomal or pseudoautosomal; 14. BIALLELIC, autosomal or pseudoautosomal
HGNC:18416	FICD	Spastic paraplegia 92, autosomal recessive, 620911 (3), Autosomal recessive	Not in ClinGen	1. Spastic paraplegia 92, autosomal recessive, OMIM:620911; 2. Neonatal diabetes;Neonatal insulin-dependent diabetes mellitus, HP:0000857;severe neurodevelopmental delay, HP:0012758;skeletal abnormalities.; 3. Spastic paraplegia 92, autosomal recessive, OMIM:620911; 4. Neonatal diabetes;Neonatal insulin-dependent diabetes mellitus, HP:0000857;severe neurodevelopmental delay, HP:0012758;skeletal abnormalities.; 5. Neonatal diabetes;Neonatal insulin-dependent diabetes mellitus, HP:0000857;severe neurodevelopmental delay, HP:0012758;skeletal abnormalities.; 6. Spastic paraplegia 92, autosomal recessive, OMIM:620911;diabetes mellitus, MONDO:0005015;Neonatal insulin-dependent diabetes mellitus, HP:0000857; 7. Neonatal diabetes;Neonatal insulin-dependent diabetes mellitus, HP:0000857;severe neurodevelopmental delay, HP:0012758;skeletal abnormalities; 8. Neonatal diabetes;Neonatal insulin-dependent diabetes mellitus, HP:0000857;severe neurodevelopmental delay, HP:0012758;skeletal abnormalities.	1. Childhood onset hereditary spastic paraplegia; 2. Childhood onset leukodystrophy; 3. Hereditary neuropathy or pain disorder; 4. Hypotonic infant; 5. Intellectual disability; 6. Monogenic diabetes; 7. Neonatal diabetes; 8. Paediatric disorders	AR	Not in ClinGen	1. BIALLELIC, autosomal or pseudoautosomal; 2. BIALLELIC, autosomal or pseudoautosomal; 3. BIALLELIC, autosomal or pseudoautosomal; 4. BIALLELIC, autosomal or pseudoautosomal; 5. BIALLELIC, autosomal or pseudoautosomal; 6. BIALLELIC, autosomal or pseudoautosomal; 7. BIALLELIC, autosomal or pseudoautosomal; 8. BIALLELIC, autosomal or pseudoautosomal
HGNC:29882	ISCU	Myopathy with lactic acidosis, hereditary, 255125 (3), Autosomal recessive	1. mitochondrial disease	1. Myopathy with lactic acidosis, hereditary, OMIM:255125; 2. Myopathy with lactic acidosis, hereditary, 255125;Disorders of iron homeostasis;Defective Fe-S/lipoic acid biosynthesis (Mitochondrial respiratory chain disorders (caused by nuclear variants only));Rhabdomyolysis and metabolic muscle disorders; 3. Disorders of iron homeostasis;Myopathy with lactic acidosis, hereditary, 255125; 4. Myopathy with lactic acidosis, hereditary, 255125;Disorders of iron homeostasis;Defective Fe-S/lipoic acid biosynthesis (Mitochondrial respiratory chain disorders (caused by nuclear variants only));Rhabdomyolysis and metabolic muscle disorders; 5. Myopathy with lactic acidosis, hereditary, OMIM:255125; 6. Myopathy with lactic acidosis, hereditary, 255125;Disorders of iron homeostasis;Defective Fe-S/lipoic acid biosynthesis (Mitochondrial respiratory chain disorders (caused by nuclear variants only));Rhabdomyolysis and metabolic muscle disorders; 7. Disorders of iron homeostasis;Myopathy with lactic acidosis, hereditary, 255125; 8. Myopathy with lactic acidosis, hereditary, OMIM:255125; 9. Myopathy with lactic acidosis, hereditary, 255125;Disorders of iron homeostasis;Defective Fe-S/lipoic acid biosynthesis (Mitochondrial respiratory chain disorders (caused by nuclear variants only));Rhabdomyolysis and metabolic muscle disorders; 10. Myopathy with lactic acidosis, hereditary, 255125; 11. Myopathy with lactic acidosis, hereditary, OMIM:255125; 12. Defective Fe-S/lipoic acid biosynthesis (Mitochondrial respiratory chain disorders (caused by nuclear variants only));Rhabdomyolysis and metabolic muscle disorders; 13. Myopathy with lactic acidosis, hereditary, 255125;Disorders of iron homeostasis;Defective Fe-S/lipoic acid biosynthesis (Mitochondrial respiratory chain disorders (caused by nuclear variants only));Rhabdomyolysis and metabolic muscle disorders	1. Acute rhabdomyolysis; 2. Childhood onset leukodystrophy; 3. Childhood onset leukodystrophy; 4. Hypotonic infant; 5. Hypotonic infant; 6. Likely inborn error of metabolism; 7. Mitochondrial disorders; 8. Other rare neuromuscular disorders; 9. Paediatric disorders; 10. Possible mitochondrial disorder - nuclear genes; 11. Rhabdomyolysis and metabolic muscle disorders; 12. Undiagnosed metabolic disorders; 13. Unexplained death in infancy and sudden unexplained death in childhood	AR	AR	1. BOTH monoallelic and biallelic, autosomal or pseudoautosomal; 2. BOTH monoallelic and biallelic, autosomal or pseudoautosomal; 3. BOTH monoallelic and biallelic, autosomal or pseudoautosomal; 4. BOTH monoallelic and biallelic, autosomal or pseudoautosomal; 5. BIALLELIC, autosomal or pseudoautosomal; 6. BOTH monoallelic and biallelic, autosomal or pseudoautosomal; 7. BOTH monoallelic and biallelic, autosomal or pseudoautosomal; 8. BIALLELIC, autosomal or pseudoautosomal; 9. BOTH monoallelic and biallelic, autosomal or pseudoautosomal; 10. BOTH monoallelic and biallelic, autosomal or pseudoautosomal; 11. BIALLELIC, autosomal or pseudoautosomal; 12. BOTH monoallelic and biallelic, autosomal or pseudoautosomal; 13. BOTH monoallelic and biallelic, autosomal or pseudoautosomal
HGNC:12572	UNG	Immunodeficiency with hyper IgM, type 5, 608106 (3), Autosomal recessive	1. hyper-IgM syndrome type 5	1. Hyper IgM syndrome with lymphoid hyperplasia;Immunodeficiency with hyper IgM, type 5, 608106;Enlarged lymph nodes and germinal centers;Predominantly Antibody Deficiencies;CSR defects and Hyper IgM (HIGM) syndromes;Immunodeficiency with hyper IgM, type 5; 2. Immunodeficiency with hyper IgM, type 5;Hyper IgM syndrome with lymphoid hyperplasia;CSR defects and Hyper IgM (HIGM) syndromes;Immunodeficiency with hyper IgM, type 5, 608106;Enlarged lymph nodes and germinal centers;Predominantly Antibody Deficiencies	1. COVID-19 research; 2. Primary immunodeficiency or monogenic inflammatory bowel disease	AR	AR	1. BIALLELIC, autosomal or pseudoautosomal; 2. BIALLELIC, autosomal or pseudoautosomal
HGNC:13478	UBE3B	Kaufman oculocerebrofacial syndrome, 244450 (3), Autosomal recessive	1. oculocerebrofacial syndrome, Kaufman type	1. BLEPHAROPHIMOSIS-MENTAL RETARDATION; 2. Kaufman oculocerebrofacial syndrome, OMIM:244450; 3. BLEPHAROPHIMOSIS-MENTAL RETARDATION 615057; 4. BLEPHAROPHIMOSIS-MENTAL RETARDATION; 5. BLEPHAROPHIMOSIS-MENTAL RETARDATION; 6. BLEPHAROPHIMOSIS-MENTAL RETARDATION; 7. Kaufman oculocerebrofacial syndrome 244450;Polydactyly; 8. BLEPHAROPHIMOSIS-MENTAL RETARDATION 615057; 9. BLEPHAROPHIMOSIS-MENTAL RETARDATION; 10. Kaufman oculocerebrofacial syndrome, OMIM:244450; 11. Kaufman oculocerebrofacial syndrome 244450;Polydactyly	1. Childhood onset leukodystrophy; 2. Clefting; 3. DDG2P; 4. Fetal anomalies; 5. Hypotonic infant; 6. Intellectual disability; 7. Limb disorders; 8. Paediatric disorders; 9. Paediatric disorders; 10. Paediatric disorders; 11. Paediatric disorders	AR	AR	1. BIALLELIC, autosomal or pseudoautosomal; 2. BIALLELIC, autosomal or pseudoautosomal; 3. BIALLELIC, autosomal or pseudoautosomal; 4. BIALLELIC, autosomal or pseudoautosomal; 5. BIALLELIC, autosomal or pseudoautosomal; 6. BIALLELIC, autosomal or pseudoautosomal; 7. BIALLELIC, autosomal or pseudoautosomal; 8. BIALLELIC, autosomal or pseudoautosomal; 9. BIALLELIC, autosomal or pseudoautosomal; 10. BIALLELIC, autosomal or pseudoautosomal; 11. BIALLELIC, autosomal or pseudoautosomal
HGNC:19331	MMAB	Methylmalonic aciduria, vitamin B12-responsive, cblB type, 251110 (3), Autosomal recessive	1. methylmalonic aciduria, cblB type	1. METHYLMALONIC ACIDURIA TYPE CBLB; 2. Defect in adenosylcobalamin synthesis-cbl B (Disorders of cobalamin absorption, transport and metabolism);Methylmalonic aciduria, vitamin B12-responsive, due to defect in synthesis of adenosylcobalamin, cblB complementation type 251110; 3. METHYLMALONIC ACIDURIA TYPE CBLB 251110; 4. Methylmalonic aciduria, vitamin B12-responsive, due to defect in synthesis of adenosylcobalamin, cblB complementation type 251110; 5. METHYLMALONIC ACIDURIA TYPE CBLB; 6. Defect in adenosylcobalamin synthesis-cbl B (Disorders of cobalamin absorption, transport and metabolism);Methylmalonic aciduria, vitamin B12-responsive, due to defect in synthesis of adenosylcobalamin, cblB complementation type 251110; 7. METHYLMALONIC ACIDURIA TYPE CBLB; 8. Defect in adenosylcobalamin synthesis-cbl B (Disorders of cobalamin absorption, transport and metabolism);Methylmalonic aciduria, vitamin B12-responsive, due to defect in synthesis of adenosylcobalamin, cblB complementation type 251110; 9. METHYLMALONIC ACIDURIA TYPE CBLB; 10. METHYLMALONIC ACIDURIA TYPE CBLB 251110; 11. Defect in adenosylcobalamin synthesis-cbl B (Disorders of cobalamin absorption, transport and metabolism);Methylmalonic aciduria, vitamin B12-responsive, due to defect in synthesis of adenosylcobalamin, cblB complementation type 251110; 12. Defect in adenosylcobalamin synthesis-cbl B (Disorders of cobalamin absorption, transport and metabolism);Methylmalonic aciduria, vitamin B12-responsive, due to defect in synthesis of adenosylcobalamin, cblB complementation type 251110; 13. Defect in adenosylcobalamin synthesis-cbl B (Disorders of cobalamin absorption, transport and metabolism);Methylmalonic aciduria, vitamin B12-responsive, due to defect in synthesis of adenosylcobalamin, cblB complementation type 251110	1. Childhood onset leukodystrophy; 2. Childhood onset leukodystrophy; 3. DDG2P; 4. Hyperammonaemia; 5. Hypotonic infant; 6. Hypotonic infant; 7. Intellectual disability; 8. Likely inborn error of metabolism; 9. Paediatric disorders; 10. Paediatric disorders; 11. Paediatric disorders; 12. Undiagnosed metabolic disorders; 13. Unexplained death in infancy and sudden unexplained death in childhood	AR	AR	1. BIALLELIC, autosomal or pseudoautosomal; 2. BIALLELIC, autosomal or pseudoautosomal; 3. BIALLELIC, autosomal or pseudoautosomal; 4. BIALLELIC, autosomal or pseudoautosomal; 5. BIALLELIC, autosomal or pseudoautosomal; 6. BIALLELIC, autosomal or pseudoautosomal; 7. BIALLELIC, autosomal or pseudoautosomal; 8. BIALLELIC, autosomal or pseudoautosomal; 9. BIALLELIC, autosomal or pseudoautosomal; 10. BIALLELIC, autosomal or pseudoautosomal; 11. BIALLELIC, autosomal or pseudoautosomal; 12. BIALLELIC, autosomal or pseudoautosomal; 13. BIALLELIC, autosomal or pseudoautosomal
HGNC:7530	MVK	Hyper-IgD syndrome, 260920 (3), Autosomal recessive; Porokeratosis 3, multiple types, 175900 (3), Autosomal dominant; Mevalonic aciduria, 610377 (3), Autosomal recessive	1. mevalonate kinase deficiency	1. Mevalonic aciduria, OMIM:610377; 2. Mevalonic aciduria, OMIM:610377;Hyper-IgD syndrome, OMIM:260920; 3. Hyper-IgD syndrome, OMIM:260920;Mevalonic aciduria, OMIM:610377;Porokeratosis 3, multiple types, OMIM:175900; 4. Mevalonic aciduria, OMIM:610377; 5. Mevalonic aciduria, OMIM:610377; 6. Hyper-IgD syndrome, OMIM:260920;Mevalonic aciduria, OMIM:610377;Autoinflammatory Disorders;Periodic fever and leukocytosis with high IgD levels; 7. Porokeratosis 3, multiple types, OMIM:175900; 8. Hyper-IgD syndrome, OMIM:260920;Mevalonic aciduria, OMIM:610377; 9. Hyper-IgD syndrome, OMIM:260920;Mevalonic aciduria, OMIM:610377; 10. Mevalonic aciduria, OMIM:610377; 11. Mevalonic aciduria, OMIM:610377; 12. Mevalonic aciduria, OMIM:610377; 13. Hyper-IgD syndrome, OMIM:260920;Mevalonic aciduria, OMIM:610377;Porokeratosis 3, multiple types, OMIM:175900; 14. Hyper-IgD syndrome, OMIM:260920;Mevalonic aciduria, OMIM:610377; 15. Mevalonic aciduria, OMIM:610377; 16. Hyper-IgD syndrome, OMIM:260920;Mevalonic aciduria, OMIM:610377;Porokeratosis 3, multiple types, OMIM:175900; 17. Mevalonic aciduria, OMIM:610377; 18. Hyper-IgD syndrome, OMIM:260920;Mevalonic aciduria, OMIM:610377;Porokeratosis 3, multiple types, OMIM:175900; 19. Mevalonic aciduria, OMIM:610377; 20. Hyper-IgD syndrome, OMIM:260920;Mevalonic aciduria, OMIM:610377; 21. Hyper-IgD syndrome, OMIM:260920;Mevalonic aciduria, OMIM:610377;Periodic fever and leukocytosis with high IgD levels;Autoinflammatory Disorders; 22. Hyper-IgD syndrome, OMIM:260920;Mevalonic aciduria, OMIM:610377;retinitis pigmentosa, MONDO:0019200; 23. Hyper-IgD syndrome, OMIM:260920;Mevalonic aciduria, OMIM:610377;Porokeratosis 3, multiple types, OMIM:175900; 24. Hyper-IgD syndrome, OMIM:260920;Mevalonic aciduria, OMIM:610377;Porokeratosis 3, multiple types, OMIM:175900	1. Ataxia and cerebellar anomalies - narrow panel; 2. Autoinflammatory disorders; 3. Childhood onset leukodystrophy; 4. Childhood onset leukodystrophy; 5. Cholestasis; 6. COVID-19 research; 7. Familial disseminated superficial actinic porokeratosis; 8. Fetal anomalies; 9. Gastrointestinal epithelial barrier disorders; 10. Hereditary ataxia and cerebellar anomalies - childhood onset; 11. Hereditary ataxia; 12. Hypotonic infant; 13. Hypotonic infant; 14. Infantile enterocolitis & monogenic inflammatory bowel disease; 15. Intellectual disability; 16. Likely inborn error of metabolism; 17. Neonatal cholestasis; 18. Paediatric disorders; 19. Paediatric disorders; 20. Periodic fever syndromes; 21. Primary immunodeficiency or monogenic inflammatory bowel disease; 22. Retinal disorders; 23. Undiagnosed metabolic disorders; 24. Unexplained death in infancy and sudden unexplained death in childhood	AR;AD	AR	1. BIALLELIC, autosomal or pseudoautosomal; 2. BIALLELIC, autosomal or pseudoautosomal; 3. BOTH monoallelic and biallelic, autosomal or pseudoautosomal; 4. BIALLELIC, autosomal or pseudoautosomal; 5. BIALLELIC, autosomal or pseudoautosomal; 6. BIALLELIC, autosomal or pseudoautosomal; 7. MONOALLELIC, autosomal or pseudoautosomal, NOT imprinted; 8. BIALLELIC, autosomal or pseudoautosomal; 9. BIALLELIC, autosomal or pseudoautosomal; 10. BIALLELIC, autosomal or pseudoautosomal; 11. BIALLELIC, autosomal or pseudoautosomal; 12. BIALLELIC, autosomal or pseudoautosomal; 13. BOTH monoallelic and biallelic, autosomal or pseudoautosomal; 14. BIALLELIC, autosomal or pseudoautosomal; 15. BIALLELIC, autosomal or pseudoautosomal; 16. BOTH monoallelic and biallelic, autosomal or pseudoautosomal; 17. BIALLELIC, autosomal or pseudoautosomal; 18. BOTH monoallelic and biallelic, autosomal or pseudoautosomal; 19. BIALLELIC, autosomal or pseudoautosomal; 20. BIALLELIC, autosomal or pseudoautosomal; 21. BIALLELIC, autosomal or pseudoautosomal; 22. BIALLELIC, autosomal or pseudoautosomal; 23. BOTH monoallelic and biallelic, autosomal or pseudoautosomal; 24. BOTH monoallelic and biallelic, autosomal or pseudoautosomal
HGNC:18083	TRPV4	Neuronopathy, distal hereditary motor, autosomal dominant 8, 600175 (3), Autosomal dominant; Spondylometaphyseal dysplasia, Kozlowski type, 184252 (3), Autosomal dominant; Digital arthropathy-brachydactyly, familial, 606835 (3), Autosomal dominant; SED, Maroteaux type, 184095 (3), Autosomal dominant; Metatropic dysplasia, 156530 (3), Autosomal dominant; Scapuloperoneal spinal muscular atrophy, 181405 (3), Autosomal dominant; Hereditary motor and sensory neuropathy, type IIc, 606071 (3), Autosomal dominant; Parastremmatic dwarfism, 168400 (3), Autosomal dominant; Brachyolmia type 3, 113500 (3), Autosomal dominant	1. TRPV4-related bone disorder; 2. neuromuscular disease	1. Spinal muscular atrophy, distal, congenital nonprogressive 600175;Metatropic dysplasia 156530; 2. METATROPIC DYSPLASIA 156530;SPONDYLOMETAPHYSEAL DYSPLASIA, KOZLOWSKI TYPE 184252; 3. METATROPIC DYSPLASIA;SPONDYLOMETAPHYSEAL DYSPLASIA, KOZLOWSKI TYPE; 4. Hereditary motor and sensory neuropathy, type IIc, 606071; 5. Hereditary motor and sensory neuropathy, type IIc, 606071; 6. Distal Congenital Nonprogressive Spinal Muscular Atrophy;Brachyolmia type 3, OMIM:113500; 7. Digital arthropathy-brachydactyly, familial 606835; 8. Distal Congenital Nonprogressive Spinal Muscular Atrophy;Brachyolmia type 3, OMIM:113500; 9. METATROPIC DYSPLASIA 156530;SPONDYLOMETAPHYSEAL DYSPLASIA, KOZLOWSKI TYPE 184252; 10. Brachyolmia type 3 113500;Hereditary motor and sensory neuropathy, type IIc 606071;Digital arthropathy-brachydactyly, familial 606835;SED, Maroteaux type 184095;Parastremmatic dwarfism 168400;Metatropic dysplasia 156530;Scapuloperoneal spinal muscular atrophy 181405;Spinal muscular atrophy, distal, congenital nonprogressive 600175;Spondylometaphyseal dysplasia, Kozlowski type 184252; 11. Digital arthropathy-brachydactyly, familial 606835; 12. Distal Congenital Nonprogressive Spinal Muscular Atrophy;Brachyolmia type 3, OMIM:113500; 13. Brachyolmia type 3 113500;Hereditary motor and sensory neuropathy, type IIc 606071;Digital arthropathy-brachydactyly, familial 606835;SED, Maroteaux type 184095;Parastremmatic dwarfism 168400;Metatropic dysplasia 156530;Scapuloperoneal spinal muscular atrophy 181405;Spinal muscular atrophy, distal, congenital nonprogressive 600175;Spondylometaphyseal dysplasia, Kozlowski type 184252	1. Arthrogryposis; 2. DDG2P; 3. Fetal anomalies; 4. Hereditary neuropathy or pain disorder; 5. Hereditary neuropathy; 6. Hypotonic infant; 7. Limb disorders; 8. Other rare neuromuscular disorders; 9. Paediatric disorders; 10. Paediatric disorders; 11. Paediatric disorders; 12. Paediatric motor neuronopathies; 13. Skeletal dysplasia	AD	AD;AD	1. MONOALLELIC, autosomal or pseudoautosomal, NOT imprinted; 2. MONOALLELIC, autosomal or pseudoautosomal, imprinted status unknown; 3. MONOALLELIC, autosomal or pseudoautosomal, imprinted status unknown; 4. MONOALLELIC, autosomal or pseudoautosomal, imprinted status unknown; 5. MONOALLELIC, autosomal or pseudoautosomal, imprinted status unknown; 6. MONOALLELIC, autosomal or pseudoautosomal, imprinted status unknown; 7. MONOALLELIC, autosomal or pseudoautosomal, imprinted status unknown; 8. MONOALLELIC, autosomal or pseudoautosomal, imprinted status unknown; 9. MONOALLELIC, autosomal or pseudoautosomal, imprinted status unknown; 10. MONOALLELIC, autosomal or pseudoautosomal, NOT imprinted; 11. MONOALLELIC, autosomal or pseudoautosomal, imprinted status unknown; 12. MONOALLELIC, autosomal or pseudoautosomal, imprinted status unknown; 13. MONOALLELIC, autosomal or pseudoautosomal, NOT imprinted
HGNC:14313	IFT81	Short-rib thoracic dysplasia 19 with or without polydactyly, 617895 (3), Autosomal recessive	1. short-rib thoracic dysplasia 19 with or without polydactyly	1. Short-rib thoracic dysplasia 19 with or without polydactyly, OMIM:617895;Short-rib thoracic dysplasia 19 with or without polydactyly, MONDO:0033485; 2. Short-rib thoracic dysplasia 19 with or without polydactyly -617895;Short-Rib Polydactyly Syndrome; 3. Short-rib thoracic dysplasia 19 with or without polydactyly, 617895; 4. Short-rib thoracic dysplasia 19 with or without polydactyly, 617895; 5. Short-rib thoracic dysplasia 19 with or without polydactyly, 617895; 6. Short-rib thoracic dysplasia 19 with or without polydactyly, OMIM:617895,MONDO:0033485; 7. Short-rib thoracic dysplasia 19 with or without polydactyly, 617895; 8. Short-rib thoracic dysplasia 19 with or without polydactyly -617895;Short-Rib Polydactyly Syndrome; 9. Short-Rib Polydactyly Syndrome	1. Fetal anomalies; 2. Paediatric disorders; 3. Paediatric disorders; 4. Rare multisystem ciliopathy disorders; 5. Rare multisystem ciliopathy Super panel; 6. Retinal disorders; 7. Skeletal ciliopathies; 8. Skeletal dysplasia; 9. Thoracic dystrophies	AR	AR	1. BIALLELIC, autosomal or pseudoautosomal; 2. BIALLELIC, autosomal or pseudoautosomal; 3. BIALLELIC, autosomal or pseudoautosomal; 4. BIALLELIC, autosomal or pseudoautosomal; 5. BIALLELIC, autosomal or pseudoautosomal; 6. BIALLELIC, autosomal or pseudoautosomal; 7. BIALLELIC, autosomal or pseudoautosomal; 8. BIALLELIC, autosomal or pseudoautosomal; 9. BIALLELIC, autosomal or pseudoautosomal
HGNC:812	ATP2A2	Acrokeratosis verruciformis, 101900 (3), Autosomal dominant; Darier disease, 124200 (3), Autosomal dominant	Not in ClinGen	1. Darier-White disease, OMIM:124200; 2. Dominant rhabdomyolysis; 3. Segmental Darier disease OMIM:124200;Darier-White disease OMIM:124200;Acrokeratosis verruciformis, OMIM:101900; 4. Dominant rhabdomyolysis; 5. Dominant rhabdomyolysis	1. Epidermolysis bullosa and congenital skin fragility; 2. Hypotonic infant; 3. Mosaic skin disorders - deep sequencing; 4. Other rare neuromuscular disorders; 5. Rhabdomyolysis and metabolic muscle disorders	AD	Not in ClinGen	1. MONOALLELIC, autosomal or pseudoautosomal, imprinted status unknown; 2. MONOALLELIC, autosomal or pseudoautosomal, imprinted status unknown; 3. MONOALLELIC, autosomal or pseudoautosomal, imprinted status unknown; 4. MONOALLELIC, autosomal or pseudoautosomal, imprinted status unknown; 5. MONOALLELIC, autosomal or pseudoautosomal, imprinted status unknown
HGNC:17380	ANAPC7	Ferguson-Bonni neurodevelopmental syndrome, 619699 (3), Autosomal recessive	Not in ClinGen	Not in GEL	Not in GEL	AR	Not in ClinGen	Not in GEL
HGNC:26113	TCTN1	Joubert syndrome 13, 614173 (3), Autosomal recessive	Not in ClinGen	1. Joubert syndrome; 2. JOUBERT SYNDROME AND RELATED DISORDERS 194263; 3. Joubert syndrome 13 614173;JOUBERT SYNDROME AND RELATED DISORDERS; 4. Joubert syndrome; 5. Joubert syndrome; 6. Joubert syndrome; 7. JOUBERT SYNDROME AND RELATED DISORDERS 194263; 8. Joubert syndrome; 9. Joubert syndrome; 10. Joubert syndrome; 11. Joubert syndrome; 12. Joubert syndrome; 13. Joubert syndrome; 14. Joubert syndrome; 15. Joubert syndrome; 16. Joubert syndrome	1. Cystic renal disease; 2. DDG2P; 3. Fetal anomalies; 4. Hereditary ataxia and cerebellar anomalies - childhood onset; 5. Neurological ciliopathies; 6. Ophthalmological ciliopathies (1); 7. Paediatric disorders; 8. Paediatric disorders; 9. Paediatric disorders; 10. Paediatric disorders; 11. Rare multisystem ciliopathy disorders; 12. Rare multisystem ciliopathy Super panel; 13. Rare multisystem ciliopathy Super panel; 14. Rare multisystem ciliopathy Super panel; 15. Renal ciliopathies; 16. Unexplained young onset end-stage renal disease	AR	Not in ClinGen	1. BIALLELIC, autosomal or pseudoautosomal; 2. BIALLELIC, autosomal or pseudoautosomal; 3. BIALLELIC, autosomal or pseudoautosomal; 4. BIALLELIC, autosomal or pseudoautosomal; 5. BIALLELIC, autosomal or pseudoautosomal; 6. BIALLELIC, autosomal or pseudoautosomal; 7. BIALLELIC, autosomal or pseudoautosomal; 8. BIALLELIC, autosomal or pseudoautosomal; 9. BIALLELIC, autosomal or pseudoautosomal; 10. BIALLELIC, autosomal or pseudoautosomal; 11. BIALLELIC, autosomal or pseudoautosomal; 12. BIALLELIC, autosomal or pseudoautosomal; 13. BIALLELIC, autosomal or pseudoautosomal; 14. BIALLELIC, autosomal or pseudoautosomal; 15. BIALLELIC, autosomal or pseudoautosomal; 16. BIALLELIC, autosomal or pseudoautosomal
HGNC:7583	MYL2	Cardiomyopathy, hypertrophic, 10, 608758 (3), Autosomal dominant; Myopathy, myofibrillar, 12, infantile-onset, with cardiomyopathy, 619424 (3), Autosomal recessive	1. hypertrophic cardiomyopathy	1. Myopathy, myofibrillar, 12, infantile-onset, with cardiomyopathy, OMIM:619424; 2. Cardiomyopathy, familial hypertrophic, 10;Cardiomyopathy, familial hypertrophic, 10 (608758); 3. Myopathy, myofibrillar, 12, infantile-onset, with cardiomyopathy, OMIM:619424; 4. Myopathy, myofibrillar, 12, infantile-onset, with cardiomyopathy, OMIM:619424; 5. Cardiomyopathy, familial hypertrophic, 10; 6. Cardiomyopathy, familial hypertrophic, 10;Cardiomyopathy, familial hypertrophic, 10 (608758); 7. Cardiomyopathy, familial hypertrophic, 10;Cardiomyopathy, familial hypertrophic, 10 (608758); 8. Cardiomyopathy, familial hypertrophic, 10	1. Congenital myopathy; 2. Hypertrophic cardiomyopathy; 3. Hypotonic infant; 4. Other rare neuromuscular disorders; 5. Paediatric or syndromic cardiomyopathy; 6. Sudden unexplained death or survivors of a cardiac event; 7. Unexplained death in infancy and sudden unexplained death in childhood; 8. Unexplained death in infancy and sudden unexplained death in childhood	AR;AD	AD	1. BIALLELIC, autosomal or pseudoautosomal; 2. MONOALLELIC, autosomal or pseudoautosomal, NOT imprinted; 3. BIALLELIC, autosomal or pseudoautosomal; 4. BIALLELIC, autosomal or pseudoautosomal; 5. MONOALLELIC, autosomal or pseudoautosomal, NOT imprinted; 6. MONOALLELIC, autosomal or pseudoautosomal, NOT imprinted; 7. MONOALLELIC, autosomal or pseudoautosomal, NOT imprinted; 8. MONOALLELIC, autosomal or pseudoautosomal, NOT imprinted
HGNC:19347	CUX2	Developmental and epileptic encephalopathy 67, 618141 (3), Autosomal dominant	1. developmental and epileptic encephalopathy	1. Developmental and epileptic encephalopathy 67, OMIM:618141;Seizures;Intellectual disability;Autistic behaviour; 2. Developmental epileptic encephalopathy; 3. Developmental and epileptic encephalopathy 67, OMIM:618141;Infantile onset myoclonic epileptic encephalopathy; 4. Developmental epileptic encephalopathy; 5. Developmental and epileptic encephalopathy 67, OMIM:618141;Seizures;Intellectual disability;Autistic behaviour; 6. Developmental and epileptic encephalopathy 67, OMIM:618141;Seizures;Intellectual disability;Autistic behaviour; 7. Developmental and epileptic encephalopathy 67, OMIM:618141;Seizures;Intellectual disability;Autistic behaviour; 8. Developmental epileptic encephalopathy; 9. Developmental and epileptic encephalopathy 67, OMIM:618141;Infantile onset myoclonic epileptic encephalopathy; 10. Developmental and epileptic encephalopathy 67, OMIM:618141;Infantile onset myoclonic epileptic encephalopathy	1. Childhood onset leukodystrophy; 2. DDG2P; 3. Early onset or syndromic epilepsy; 4. Fetal anomalies; 5. Hypotonic infant; 6. Intellectual disability; 7. Paediatric disorders; 8. Paediatric disorders; 9. Paediatric disorders; 10. Unexplained death in infancy and sudden unexplained death in childhood	AD	AD	1. MONOALLELIC, autosomal or pseudoautosomal, NOT imprinted; 2. MONOALLELIC, autosomal or pseudoautosomal, imprinted status unknown; 3. MONOALLELIC, autosomal or pseudoautosomal, NOT imprinted; 4. MONOALLELIC, autosomal or pseudoautosomal, imprinted status unknown; 5. MONOALLELIC, autosomal or pseudoautosomal, NOT imprinted; 6. MONOALLELIC, autosomal or pseudoautosomal, NOT imprinted; 7. MONOALLELIC, autosomal or pseudoautosomal, NOT imprinted; 8. MONOALLELIC, autosomal or pseudoautosomal, imprinted status unknown; 9. MONOALLELIC, autosomal or pseudoautosomal, NOT imprinted; 10. MONOALLELIC, autosomal or pseudoautosomal, NOT imprinted
HGNC:29605	SH2B3	Thrombocythemia, somatic, 187950 (3); Myelofibrosis, somatic, 254450 (3); Erythrocytosis, somatic, 133100 (3)	Not in ClinGen	1. Class: familial predisp to leukaemia (typ AD);SH2B3-related familial ALL;ALL;Autoimmunity;No other known cancer risks; 2. Class: familial predisp to leukaemia (typ AD);SH2B3-related familial ALL;ALL;Autoimmunity;No other known cancer risks; 3. Erythrocytosis, somatic, OMIM:133100;Myelofibrosis, somatic, OMIM:254450;Thrombocythemia, somatic, OMIM:187950; 4. Thrombocythemia, somatic, 187950	1. Haematological malignancies cancer susceptibility; 2. Haematological malignancies for rare disease; 3. Hereditary Erythrocytosis; 4. Thrombocythaemia	Other/Not Provided	Not in ClinGen	1. BIALLELIC, autosomal or pseudoautosomal; 2. BIALLELIC, autosomal or pseudoautosomal; 3. Other; 4. Other
HGNC:10555	ATXN2	Spinocerebellar ataxia 2, 183090 (3), Autosomal dominant	1. spinocerebellar ataxia type 2	1. Spinocerebellar ataxia 2, OMIM:183090;{Amyotrophic lateral sclerosis, susceptibility to, 13}, OMIM:183090;{Parkinson disease, late-onset, susceptibility to}, OMIM:168600; 2. Spinocerebellar ataxia 2, OMIM:183090;{Amyotrophic lateral sclerosis, susceptibility to, 13}, OMIM:183090; 3. Spinocerebellar ataxia 2, OMIM:183090;{Amyotrophic lateral sclerosis, susceptibility to, 13}, OMIM:183090;{Parkinson disease, late-onset, susceptibility to}, OMIM:168600; 4. Spinocerebellar ataxia 2, OMIM:183090; 5. Spinocerebellar ataxia 2, OMIM:183090;{Amyotrophic lateral sclerosis, susceptibility to, 13}, OMIM:183090; 6. Spinocerebellar ataxia 2, OMIM:183090;{Amyotrophic lateral sclerosis, susceptibility to, 13}, OMIM:183090; 7. Spinocerebellar ataxia 2, OMIM:183090;{Amyotrophic lateral sclerosis, susceptibility to, 13}, OMIM:183090;{Parkinson disease, late-onset, susceptibility to}, OMIM:168600; 8. Spinocerebellar ataxia 2, OMIM:183090;{Amyotrophic lateral sclerosis, susceptibility to, 13}, OMIM:183090; 9. Spinocerebellar ataxia 2, OMIM:183090; 10. Spinocerebellar ataxia 2, OMIM:183090; 11. Spinocerebellar ataxia 2, OMIM:183090; 12. Spinocerebellar ataxia 2, OMIM:183090; 13. Spinocerebellar ataxia 2, OMIM:183090;{Amyotrophic lateral sclerosis, susceptibility to, 13}, OMIM:183090; 14. Spinocerebellar ataxia 2, OMIM:183090;{Amyotrophic lateral sclerosis, susceptibility to, 13}, OMIM:183090; 15. {Parkinson disease, late-onset, susceptibility to}, OMIM:168600	1. Adult onset dystonia, chorea or related movement disorder; 2. Adult onset hereditary spastic paraplegia; 3. Adult onset neurodegenerative disorder; 4. Ataxia and cerebellar anomalies - narrow panel; 5. Childhood onset dystonia, chorea or related movement disorder; 6. Childhood onset hereditary spastic paraplegia; 7. Early onset dementia (encompassing fronto-temporal dementia and prion disease); 8. Early onset dystonia; 9. Hereditary ataxia and cerebellar anomalies - childhood onset; 10. Hereditary ataxia with onset in adulthood; 11. Hereditary ataxia; 12. Hereditary neuropathy or pain disorder; 13. Hereditary neuropathy; 14. Hereditary spastic paraplegia; 15. Parkinson Disease and Complex Parkinsonism	AD	AD	1. MONOALLELIC, autosomal or pseudoautosomal, NOT imprinted; 2. MONOALLELIC, autosomal or pseudoautosomal, NOT imprinted; 3. MONOALLELIC, autosomal or pseudoautosomal, NOT imprinted; 4. MONOALLELIC, autosomal or pseudoautosomal, NOT imprinted; 5. MONOALLELIC, autosomal or pseudoautosomal, NOT imprinted; 6. MONOALLELIC, autosomal or pseudoautosomal, NOT imprinted; 7. MONOALLELIC, autosomal or pseudoautosomal, NOT imprinted; 8. MONOALLELIC, autosomal or pseudoautosomal, NOT imprinted; 9. MONOALLELIC, autosomal or pseudoautosomal, NOT imprinted; 10. MONOALLELIC, autosomal or pseudoautosomal, NOT imprinted; 11. MONOALLELIC, autosomal or pseudoautosomal, NOT imprinted; 12. MONOALLELIC, autosomal or pseudoautosomal, NOT imprinted; 13. MONOALLELIC, autosomal or pseudoautosomal, NOT imprinted; 14. MONOALLELIC, autosomal or pseudoautosomal, NOT imprinted; 15. MONOALLELIC, autosomal or pseudoautosomal, NOT imprinted
HGNC:404	ALDH2	Alcohol sensitivity, acute, 610251 (3), Autosomal dominant	Not in ClinGen	Not in GEL	Not in GEL	AD	Not in ClinGen	Not in GEL
HGNC:6889	MAPKAPK5	Neurocardiofaciodigital syndrome, 619869 (3), Autosomal recessive	Not in ClinGen	1. Neurocardiofaciodigital syndrome, OMIM:619869; 2. MAPKAPK5-associated syndrome with synpolydactyly; 3. Neurocardiofaciodigital syndrome, OMIM:619869; 4. Neurocardiofaciodigital syndrome, OMIM:619869; 5. Neurocardiofaciodigital syndrome, OMIM:619869; 6. Neurocardiofaciodigital syndrome, OMIM:619869; 7. MAPKAPK5-associated syndrome with synpolydactyly; 8. Neurocardiofaciodigital syndrome, OMIM:619869; 9. Neurocardiofaciodigital syndrome, OMIM:619869	1. Childhood onset leukodystrophy; 2. DDG2P; 3. Fetal anomalies; 4. Hypotonic infant; 5. Intellectual disability; 6. Limb disorders; 7. Paediatric disorders; 8. Paediatric disorders; 9. Paediatric disorders	AR	Not in ClinGen	1. BIALLELIC, autosomal or pseudoautosomal; 2. BIALLELIC, autosomal or pseudoautosomal; 3. BIALLELIC, autosomal or pseudoautosomal; 4. BIALLELIC, autosomal or pseudoautosomal; 5. BIALLELIC, autosomal or pseudoautosomal; 6. BIALLELIC, autosomal or pseudoautosomal; 7. BIALLELIC, autosomal or pseudoautosomal; 8. BIALLELIC, autosomal or pseudoautosomal; 9. BIALLELIC, autosomal or pseudoautosomal
HGNC:26611	HECTD4	Neurodevelopmental disorder with seizures, spasticity, and complete or partial agenesis of the corpus callosum, 620250 (3), Autosomal recessive	Not in ClinGen	1. Neurodevelopmental disorder with seizures, spasticity, and complete or partial agenesis of the corpus callosum, OMIM:620250; 2. Neurodevelopmental disorder with seizures, spasticity, and complete or partial agenesis of the corpus callosum, OMIM:620250; 3. Neurodevelopmental disorder with seizures, spasticity, and complete or partial agenesis of the corpus callosum, OMIM:620250; 4. HECTD4-related neurodevelopmental disorder with seizures, hypotonia, spasticity, and agenesis of the corpus callosum; 5. Neurodevelopmental disorder with seizures, spasticity, and complete or partial agenesis of the corpus callosum, OMIM:620250; 6. Neurodevelopmental disorder with seizures, spasticity, and complete or partial agenesis of the corpus callosum, OMIM:620250; 7. Neurodevelopmental disorder with seizures, spasticity, and complete or partial agenesis of the corpus callosum, OMIM:620250; 8. Neurodevelopmental disorder with seizures, spasticity, and complete or partial agenesis of the corpus callosum, OMIM:620250; 9. Neurodevelopmental disorder with seizures, spasticity, and complete or partial agenesis of the corpus callosum, OMIM:620250; 10. HECTD4-related neurodevelopmental disorder with seizures, hypotonia, spasticity, and agenesis of the corpus callosum; 11. Neurodevelopmental disorder with seizures, spasticity, and complete or partial agenesis of the corpus callosum, OMIM:620250; 12. Neurodevelopmental disorder with seizures, spasticity, and complete or partial agenesis of the corpus callosum, OMIM:620250; 13. Neurodevelopmental disorder with seizures, spasticity, and complete or partial agenesis of the corpus callosum, OMIM:620250	1. Cerebral malformation; 2. Childhood onset hereditary spastic paraplegia; 3. Childhood onset leukodystrophy; 4. DDG2P; 5. Early onset or syndromic epilepsy; 6. Fetal anomalies; 7. Hypotonic infant; 8. Intellectual disability; 9. Malformations of cortical development; 10. Paediatric disorders; 11. Paediatric disorders; 12. Paediatric disorders; 13. Unexplained death in infancy and sudden unexplained death in childhood	AR	Not in ClinGen	1. BIALLELIC, autosomal or pseudoautosomal; 2. BIALLELIC, autosomal or pseudoautosomal; 3. BIALLELIC, autosomal or pseudoautosomal; 4. BIALLELIC, autosomal or pseudoautosomal; 5. BIALLELIC, autosomal or pseudoautosomal; 6. BIALLELIC, autosomal or pseudoautosomal; 7. BIALLELIC, autosomal or pseudoautosomal; 8. BIALLELIC, autosomal or pseudoautosomal; 9. BIALLELIC, autosomal or pseudoautosomal; 10. BIALLELIC, autosomal or pseudoautosomal; 11. BIALLELIC, autosomal or pseudoautosomal; 12. BIALLELIC, autosomal or pseudoautosomal; 13. BIALLELIC, autosomal or pseudoautosomal
HGNC:9644	PTPN11	Noonan syndrome 1, 163950 (3), Autosomal dominant; LEOPARD syndrome 1, 151100 (3), Autosomal dominant; Metachondromatosis, 156250 (3), Autosomal dominant; Leukemia, juvenile myelomonocytic, somatic, 607785 (3)	1. Noonan syndrome; 2. Noonan syndrome with multiple lentigines	1. Noonan syndrome; 2. 163950 Noonan syndrome 1; 3. Noonan syndrome 1, 163950LEOPARD syndrome 1, 151100Leukemia, juvenile myelomonocytic, 607785Metachondromatosis, 156250;LEOPARD SYNDROME TYPE 1; 4. Noonan syndrome; 5. Noonan syndrome;163950; 6. LEOPARD SYNDROME TYPE 1 151100;NOONAN SYNDROME 1 163950; 7. LEOPARD SYNDROME TYPE 1;NOONAN SYNDROME 1; 8. LEOPARD syndrome;LEOPARD syndrome 1;Noonan syndrome;Noonan syndrome 1; 9. Class: Ras-opathy;Noonan syndrome;JMML, ALL;Solid tumors; 10. Class: Ras-opathy;Noonan syndrome;JMML, ALL;Solid tumors; 11. Cardiomyopathy;Congenital heart defect, multiple lentigines, hypertrophic neuropathy of lumbar plexus; 12. Cardiomyopathy;Congenital heart defect, multiple lentigines, hypertrophic neuropathy of lumbar plexus; 13. Noonan syndrome 1, 163950LEOPARD syndrome 1, 151100Leukemia, juvenile myelomonocytic, 607785Metachondromatosis, 156250;LEOPARD SYNDROME TYPE 1; 14. Bleeding disorder;LEOPARD syndrome, Leukemia, Juvenile myelomonocytic, somatic; Metachondromatosis; Noonan syndrome; 15. Noonan syndrome 1, 163950LEOPARD syndrome 1, 151100Leukemia, juvenile myelomonocytic, 607785Metachondromatosis, 156250;LEOPARD SYNDROME TYPE 1; 16. ; 17. LEOPARD syndrome 1, OMIM:151100;Noonan syndrome 1, OMIM:163950; 18. Phakomatosis pigmentovascularis (PPV), MONDO:0017318;LEOPARD syndrome 1, OMIM:151100;Speckled lentiginous naevus syndrome (deletion); 19. xml:space="preserve">Noonan syndrome with multiple lentigines (LEOPARD syndrome), 151100 ; 20. Metachondromatosis 156250;LEOPARD syndrome 1 151100;Noonan syndrome 1 163950;LEOPARD syndrome 1 151100; 21. LEOPARD SYNDROME TYPE 1 151100;NOONAN SYNDROME 1 163950; 22. Noonan syndrome 1, 163950LEOPARD syndrome 1, 151100Leukemia, juvenile myelomonocytic, 607785Metachondromatosis, 156250;LEOPARD SYNDROME TYPE 1; 23. Noonan syndrome 1;LEOPARD syndrome 1 151100;LEOPARD syndrome 1;Noonan syndrome 1 163950;Noonan syndrome;syndromic HCM;LEOPARD syndrome; 24. Noonan syndrome with lentigines (LEOPARD);LEOPARD SYNDROME 1;LPRD1, NOONAN SYNDROME 1;Noonan syndrome;NS1; 25. Noonan syndrome 1 163950;LEOPARD syndrome 1 151100; 26. Noonan syndrome type 1 163950;leopard syndrome 151100; 27. LEOPARD syndrome 1 151100;Noonan syndrome 1 163950; 28. Metachondromatosis 156250;LEOPARD syndrome 1 151100;Noonan syndrome 1 163950;LEOPARD syndrome 1 151100; 29. Noonan syndrome 1;LEOPARD syndrome 1 151100;LEOPARD syndrome 1;Noonan syndrome 1 163950;Noonan syndrome;syndromic HCM;LEOPARD syndrome	1. Adult solid tumours cancer susceptibility; 2. Bleeding and platelet disorders; 3. Childhood onset leukodystrophy; 4. Childhood solid tumours cancer susceptibility; 5. Childhood solid tumours; 6. DDG2P; 7. Fetal anomalies; 8. Fetal hydrops; 9. Haematological malignancies cancer susceptibility; 10. Haematological malignancies for rare disease; 11. Hereditary neuropathy or pain disorder; 12. Hereditary neuropathy; 13. Hypotonic infant; 14. Inherited bleeding disorders; 15. Intellectual disability; 16. IUGR and IGF abnormalities; 17. Monogenic short stature; 18. Mosaic skin disorders - deep sequencing; 19. Neurofibromatosis Type 1; 20. Paediatric disorders; 21. Paediatric disorders; 22. Paediatric disorders; 23. Paediatric or syndromic cardiomyopathy; 24. Pigmentary skin disorders; 25. Primary lymphoedema; 26. Rare syndromic craniosynostosis or isolated multisuture synostosis; 27. RASopathies; 28. Skeletal dysplasia; 29. Unexplained death in infancy and sudden unexplained death in childhood	AD	AD;AD	1. MONOALLELIC, autosomal or pseudoautosomal, imprinted status unknown; 2. MONOALLELIC, autosomal or pseudoautosomal, imprinted status unknown; 3. MONOALLELIC, autosomal or pseudoautosomal, NOT imprinted; 4. MONOALLELIC, autosomal or pseudoautosomal, imprinted status unknown; 5. MONOALLELIC, autosomal or pseudoautosomal, imprinted status unknown; 6. MONOALLELIC, autosomal or pseudoautosomal, imprinted status unknown; 7. MONOALLELIC, autosomal or pseudoautosomal, imprinted status unknown; 8. MONOALLELIC, autosomal or pseudoautosomal, NOT imprinted; 9. MONOALLELIC, autosomal or pseudoautosomal, imprinted status unknown; 10. MONOALLELIC, autosomal or pseudoautosomal, imprinted status unknown; 11. MONOALLELIC, autosomal or pseudoautosomal, NOT imprinted; 12. MONOALLELIC, autosomal or pseudoautosomal, NOT imprinted; 13. MONOALLELIC, autosomal or pseudoautosomal, NOT imprinted; 14. MONOALLELIC, autosomal or pseudoautosomal, imprinted status unknown; 15. MONOALLELIC, autosomal or pseudoautosomal, NOT imprinted; 16. MONOALLELIC, autosomal or pseudoautosomal, NOT imprinted; 17. MONOALLELIC, autosomal or pseudoautosomal, NOT imprinted; 18. MONOALLELIC, autosomal or pseudoautosomal, NOT imprinted; 19. MONOALLELIC, autosomal or pseudoautosomal, NOT imprinted; 20. MONOALLELIC, autosomal or pseudoautosomal, NOT imprinted; 21. MONOALLELIC, autosomal or pseudoautosomal, imprinted status unknown; 22. MONOALLELIC, autosomal or pseudoautosomal, NOT imprinted; 23. MONOALLELIC, autosomal or pseudoautosomal, NOT imprinted; 24. MONOALLELIC, autosomal or pseudoautosomal, NOT imprinted; 25. MONOALLELIC, autosomal or pseudoautosomal, imprinted status unknown; 26. MONOALLELIC, autosomal or pseudoautosomal, NOT imprinted; 27. MONOALLELIC, autosomal or pseudoautosomal, NOT imprinted; 28. MONOALLELIC, autosomal or pseudoautosomal, NOT imprinted; 29. MONOALLELIC, autosomal or pseudoautosomal, NOT imprinted
HGNC:8086	OAS1	Immunodeficiency 100 with pulmonary alveolar proteinosis and hypogammaglobulinemia, 618042 (3), Autosomal dominant	Not in ClinGen	1. Immunodeficiency 100 with pulmonary alveolar proteinosis and hypogammaglobulinemia, OMIM:618042; 2. Immunodeficiency 100 with pulmonary alveolar proteinosis and hypogammaglobulinemia, OMIM:618042	1. COVID-19 research; 2. Primary immunodeficiency or monogenic inflammatory bowel disease	AD	Not in ClinGen	1. MONOALLELIC, autosomal or pseudoautosomal, imprinted status unknown; 2. MONOALLELIC, autosomal or pseudoautosomal, imprinted status unknown
HGNC:11604	TBX5	Holt-Oram syndrome, 142900 (3), Autosomal dominant	1. Holt-Oram syndrome	1. HOLT-ORAM SYNDROME 142900; 2. Holt-Oram syndrome, OMIM:142900;Dilated cardiomyopathy; 3. xml:space="preserve">Holt-Oram syndrome, 142900 ; 4. HOLT-ORAM SYNDROME; 5. Holt-Oram syndrome,142900;Polydactyly;Holt-Oram syndrome 142900;Radial Ray abnormality; 6. HOLT-ORAM SYNDROME 142900; 7. Holt-Oram syndrome 142900; 8. Holt-Oram syndrome,142900;Polydactyly;Holt-Oram syndrome 142900;Radial Ray abnormality; 9. Holt-Oram syndrome, OMIM:142900; 10. Holt-Oram syndrome,142900; 11. Holt-Oram syndrome 142900; 12. Holt-Oram syndrome, OMIM:142900; 13. Holt-Oram syndrome, OMIM:142900;Dilated cardiomyopathy; 14. Holt-Oram syndrome, OMIM:142900; 15. Holt-Oram syndrome, OMIM:142900;Dilated cardiomyopathy; 16.	1. DDG2P; 2. Dilated and arrhythmogenic cardiomyopathy; 3. Familial non syndromic congenital heart disease; 4. Fetal anomalies; 5. Limb disorders; 6. Paediatric disorders; 7. Paediatric disorders; 8. Paediatric disorders; 9. Progressive cardiac conduction disease; 10. Radial dysplasia; 11. Skeletal dysplasia; 12. Sudden unexplained death or survivors of a cardiac event; 13. Sudden unexplained death or survivors of a cardiac event; 14. Unexplained death in infancy and sudden unexplained death in childhood; 15. Unexplained death in infancy and sudden unexplained death in childhood; 16. VACTERL-like phenotypes	AD	AD	1. MONOALLELIC, autosomal or pseudoautosomal, imprinted status unknown; 2. MONOALLELIC, autosomal or pseudoautosomal, NOT imprinted; 3. MONOALLELIC, autosomal or pseudoautosomal, imprinted status unknown; 4. MONOALLELIC, autosomal or pseudoautosomal, imprinted status unknown; 5. MONOALLELIC, autosomal or pseudoautosomal, imprinted status unknown; 6. MONOALLELIC, autosomal or pseudoautosomal, imprinted status unknown; 7. MONOALLELIC, autosomal or pseudoautosomal, NOT imprinted; 8. MONOALLELIC, autosomal or pseudoautosomal, imprinted status unknown; 9. MONOALLELIC, autosomal or pseudoautosomal, NOT imprinted; 10. MONOALLELIC, autosomal or pseudoautosomal, imprinted status unknown; 11. MONOALLELIC, autosomal or pseudoautosomal, NOT imprinted; 12. MONOALLELIC, autosomal or pseudoautosomal, NOT imprinted; 13. MONOALLELIC, autosomal or pseudoautosomal, NOT imprinted; 14. MONOALLELIC, autosomal or pseudoautosomal, NOT imprinted; 15. MONOALLELIC, autosomal or pseudoautosomal, NOT imprinted; 16. MONOALLELIC, autosomal or pseudoautosomal, NOT imprinted
HGNC:11602	TBX3	Ulnar-mammary syndrome, 181450 (3), Autosomal dominant	Not in ClinGen	1. ULNAR-MAMMARY SYNDROME 181450; 2. ULNAR-MAMMARY SYNDROME; 3. Ulnar-mammary syndrome 181450;Polydactyly;Ulnar-mammary syndrome, 181450;Radial Ray abnormality;Hypoplastic/absent/deformed radius; 4. Ulnar-mammary syndrome 181450; 5. Ulnar-mammary syndrome 181450;Polydactyly;Ulnar-mammary syndrome, 181450;Radial Ray abnormality;Hypoplastic/absent/deformed radius; 6. ULNAR-MAMMARY SYNDROME 181450; 7. Ulnar-mammary syndrome, 181450; Hypoplastic/absent/deformed radius; 8. Ulnar-mammary syndrome 181450; 9.	1. DDG2P; 2. Fetal anomalies; 3. Limb disorders; 4. Paediatric disorders; 5. Paediatric disorders; 6. Paediatric disorders; 7. Radial dysplasia; 8. Skeletal dysplasia; 9. VACTERL-like phenotypes	AD	Not in ClinGen	1. MONOALLELIC, autosomal or pseudoautosomal, imprinted status unknown; 2. MONOALLELIC, autosomal or pseudoautosomal, imprinted status unknown; 3. MONOALLELIC, autosomal or pseudoautosomal, imprinted status unknown; 4. MONOALLELIC, autosomal or pseudoautosomal, NOT imprinted; 5. MONOALLELIC, autosomal or pseudoautosomal, imprinted status unknown; 6. MONOALLELIC, autosomal or pseudoautosomal, imprinted status unknown; 7. MONOALLELIC, autosomal or pseudoautosomal, imprinted status unknown; 8. MONOALLELIC, autosomal or pseudoautosomal, NOT imprinted; 9. MONOALLELIC, autosomal or pseudoautosomal, NOT imprinted
HGNC:22962	MED13L	Impaired intellectual development and distinctive facial features with or without cardiac defects, 616789 (3), Autosomal dominant	1. syndromic intellectual disability	1. Impaired intellectual development and distinctive facial features with or without cardiac defects, OMIM:616789; 2. Impaired intellectual development and distinctive facial features with or without cardiac defects, OMIM:616789;MRFACD;Cleft palate; 3. INTELLECTUAL DISABILITY; 4. Impaired intellectual development and distinctive facial features with or without cardiac defects, OMIM:616789; 5. Impaired intellectual development and distinctive facial features with or without cardiac defects, OMIM:616789; 6. Impaired intellectual development and distinctive facial features with or without cardiac defects, OMIM:616789; 7. Impaired intellectual development and distinctive facial features with or without cardiac defects, OMIM:616789; 8. INTELLECTUAL DISABILITY; 9. Impaired intellectual development and distinctive facial features with or without cardiac defects, OMIM:616789;MRFACD;Cleft palate	1. Childhood onset leukodystrophy; 2. Clefting; 3. DDG2P; 4. Fetal anomalies; 5. Hypotonic infant; 6. Intellectual disability; 7. Paediatric disorders; 8. Paediatric disorders; 9. Paediatric disorders	AD	AD	1. MONOALLELIC, autosomal or pseudoautosomal, NOT imprinted; 2. MONOALLELIC, autosomal or pseudoautosomal, imprinted status unknown; 3. MONOALLELIC, autosomal or pseudoautosomal, imprinted status unknown; 4. MONOALLELIC, autosomal or pseudoautosomal, imprinted status unknown; 5. MONOALLELIC, autosomal or pseudoautosomal, NOT imprinted; 6. MONOALLELIC, autosomal or pseudoautosomal, NOT imprinted; 7. MONOALLELIC, autosomal or pseudoautosomal, NOT imprinted; 8. MONOALLELIC, autosomal or pseudoautosomal, imprinted status unknown; 9. MONOALLELIC, autosomal or pseudoautosomal, imprinted status unknown
HGNC:30171	HSPB8	Neuronopathy, distal hereditary motor, autosomal dominant 2, 158590 (3), Autosomal dominant; Charcot-Marie-Tooth disease, axonal, type 2L, 608673 (3), Autosomal dominant; Myopathy, myofibrillar, 13, with rimmed vacuoles, 621078 (3), Autosomal dominant	1. neuronopathy, distal hereditary motor, autosomal dominant	1. Neuropathy, distal hereditary motor type IIA, 158590; distal myopathy; 2. Neuropathy, distal hereditary motor, type IIA, 158590;Charcot Marie Tooth disease, axonal, type 2L, 608673; 3. Charcot Marie Tooth disease, axonal, type 2L, 608673; Neuropathy, distal hereditary motor, type IIA, 158590;Neuropathy, distal hereditary motor, type IIA, 158590; 4. Neuropathy, distal hereditary motor type IIA, 158590;distal myopathy; 5. Neuropathy, distal hereditary motor, type IIA, OMIM:158590; 6. Neuropathy, distal hereditary motor type IIA, 158590; distal myopathy; 7. Neuropathy, distal hereditary motor, type IIA, OMIM:158590; 8. Neuropathy, distal hereditary motor, type IIA, OMIM:158590	1. Distal myopathies; 2. Hereditary neuropathy or pain disorder; 3. Hereditary neuropathy; 4. Hypotonic infant; 5. Hypotonic infant; 6. Other rare neuromuscular disorders; 7. Other rare neuromuscular disorders; 8. Paediatric motor neuronopathies	AD	AD	1. MONOALLELIC, autosomal or pseudoautosomal, NOT imprinted; 2. MONOALLELIC, autosomal or pseudoautosomal, imprinted status unknown; 3. MONOALLELIC, autosomal or pseudoautosomal, imprinted status unknown; 4. MONOALLELIC, autosomal or pseudoautosomal, NOT imprinted; 5. MONOALLELIC, autosomal or pseudoautosomal, NOT imprinted; 6. MONOALLELIC, autosomal or pseudoautosomal, NOT imprinted; 7. MONOALLELIC, autosomal or pseudoautosomal, NOT imprinted; 8. MONOALLELIC, autosomal or pseudoautosomal, NOT imprinted
HGNC:1985	CIT	Microcephaly 17, primary, autosomal recessive, 617090 (3), Autosomal recessive	Not in ClinGen	1. Microcephaly 17, primary, autosomal recessive, 617090; 2. PRIMARY MICROCEPHALY 615414; 3. Microcephaly 17, primary, autosomal recessive, OMIM:617090;Microcephaly 17, primary, autosomal recessive, MONDO:0014908; 4. Microcephaly 17, primary, autosomal recessive, 617090; 5. Microcephaly 17, primary, autosomal recessive, 617090; 6. Microcephaly 17, primary, autosomal recessive, 617090; 7. PRIMARY MICROCEPHALY 615414; 8. autosomal-recessive primary microcephaly; MCPH;Microcephaly 17, primary, autosomal recessive, 617090	1. Childhood onset leukodystrophy; 2. DDG2P; 3. Fetal anomalies; 4. Hypotonic infant; 5. Intellectual disability; 6. Paediatric disorders; 7. Paediatric disorders; 8. Severe microcephaly	AR	Not in ClinGen	1. BIALLELIC, autosomal or pseudoautosomal; 2. BIALLELIC, autosomal or pseudoautosomal; 3. BIALLELIC, autosomal or pseudoautosomal; 4. BIALLELIC, autosomal or pseudoautosomal; 5. BIALLELIC, autosomal or pseudoautosomal; 6. BIALLELIC, autosomal or pseudoautosomal; 7. BIALLELIC, autosomal or pseudoautosomal; 8. BIALLELIC, autosomal or pseudoautosomal
HGNC:2277	COX6A1	Charcot-Marie-Tooth disease, recessive intermediate D, 616039 (3), Autosomal recessive	1. mitochondrial disease	1. Charcot-Marie-Tooth disease, recessive intermediate D, 616039; 2. Charcot-Marie-Tooth disease, recessive intermediate D, 616039; 3. Charcot Marie Tooth disease, recessive intermediate D, 616039; 4. Charcot Marie Tooth disease, recessive intermediate D, 616039; 5. Charcot-Marie-Tooth disease, recessive intermediate D, 616039; 6. Charcot-Marie-Tooth disease, recessive intermediate D, 616039; 7. Charcot-Marie-Tooth disease, recessive intermediate D, 616039; 8. Charcot-Marie-Tooth disease, recessive intermediate D, 616039; 9. Charcot-Marie-Tooth disease, recessive intermediate D, 616039; 10. Charcot-Marie-Tooth disease, recessive intermediate D, 616039; 11. Charcot-Marie-Tooth disease, recessive intermediate D, 616039; 12. Charcot-Marie-Tooth disease, recessive intermediate D, 616039	1. Childhood onset leukodystrophy; 2. Childhood onset leukodystrophy; 3. Hereditary neuropathy or pain disorder; 4. Hereditary neuropathy; 5. Hypotonic infant; 6. Likely inborn error of metabolism; 7. Mitochondrial disorder with complex IV deficiency; 8. Mitochondrial disorders; 9. Paediatric disorders; 10. Possible mitochondrial disorder - nuclear genes; 11. Undiagnosed metabolic disorders; 12. Unexplained death in infancy and sudden unexplained death in childhood	AR	AR	1. BIALLELIC, autosomal or pseudoautosomal; 2. BIALLELIC, autosomal or pseudoautosomal; 3. BIALLELIC, autosomal or pseudoautosomal; 4. BIALLELIC, autosomal or pseudoautosomal; 5. BIALLELIC, autosomal or pseudoautosomal; 6. BIALLELIC, autosomal or pseudoautosomal; 7. BIALLELIC, autosomal or pseudoautosomal; 8. BIALLELIC, autosomal or pseudoautosomal; 9. BIALLELIC, autosomal or pseudoautosomal; 10. BIALLELIC, autosomal or pseudoautosomal; 11. BIALLELIC, autosomal or pseudoautosomal; 12. BIALLELIC, autosomal or pseudoautosomal
HGNC:25068	GATC	Combined oxidative phosphorylation deficiency 42, 618839 (3), Autosomal recessive	Not in ClinGen	1. Combined oxidative phosphorylation deficiency 42, OMIM:618839; 2. Combined oxidative phosphorylation deficiency 42, OMIM:618839; 3. Combined oxidative phosphorylation deficiency 42, OMIM:618839; 4. Combined oxidative phosphorylation deficiency 42, OMIM:618839; 5. Mitochondrial cardiomyopathy disorder; 6. Combined oxidative phosphorylation deficiency 42, OMIM:618839	1. Childhood onset leukodystrophy; 2. Hypotonic infant; 3. Likely inborn error of metabolism; 4. Paediatric disorders; 5. Possible mitochondrial disorder - nuclear genes; 6. Unexplained death in infancy and sudden unexplained death in childhood	AR	Not in ClinGen	1. BIALLELIC, autosomal or pseudoautosomal; 2. BIALLELIC, autosomal or pseudoautosomal; 3. BIALLELIC, autosomal or pseudoautosomal; 4. BIALLELIC, autosomal or pseudoautosomal; 5. BIALLELIC, autosomal or pseudoautosomal; 6. BIALLELIC, autosomal or pseudoautosomal
HGNC:90	ACADS	Acyl-CoA dehydrogenase, short-chain, deficiency of, 201470 (3), Autosomal recessive	1. short chain acyl-CoA dehydrogenase deficiency	1. Acyl-CoA dehydrogenase, short-chain, deficiency of 201470; 2. Acyl-CoA dehydrogenase, short-chain, deficiency of; 3. SHORT CHAIN ACYL-COA DEHYDROGENASE DEFICIENCY 201470; 4. Acyl-CoA dehydrogenase, short-chain, deficiency of; 5. Acyl-CoA dehydrogenase, short-chain, deficiency of 201470; 6. Acyl-CoA dehydrogenase, short-chain, deficiency of 201470; 7. Acyl-CoA dehydrogenase, short-chain, deficiency of; 8. Acyl-CoA dehydrogenase, short-chain, deficiency of; 9. SHORT CHAIN ACYL-COA DEHYDROGENASE DEFICIENCY 201470; 10. Acyl-CoA dehydrogenase, short-chain, deficiency of 201470; 11. Acyl-CoA dehydrogenase, short-chain, deficiency of 201470; 12. Acyl-CoA dehydrogenase, short-chain, deficiency of	1. Childhood onset leukodystrophy; 2. Childhood onset leukodystrophy; 3. DDG2P; 4. Hypotonic infant; 5. Hypotonic infant; 6. Intellectual disability; 7. Likely inborn error of metabolism; 8. Paediatric disorders; 9. Paediatric disorders; 10. Paediatric disorders; 11. Undiagnosed metabolic disorders; 12. Unexplained death in infancy and sudden unexplained death in childhood	AR	AR	1. BIALLELIC, autosomal or pseudoautosomal; 2. BIALLELIC, autosomal or pseudoautosomal; 3. BIALLELIC, autosomal or pseudoautosomal; 4. BIALLELIC, autosomal or pseudoautosomal; 5. BIALLELIC, autosomal or pseudoautosomal; 6. BIALLELIC, autosomal or pseudoautosomal; 7. BIALLELIC, autosomal or pseudoautosomal; 8. BIALLELIC, autosomal or pseudoautosomal; 9. BIALLELIC, autosomal or pseudoautosomal; 10. BIALLELIC, autosomal or pseudoautosomal; 11. BIALLELIC, autosomal or pseudoautosomal; 12. BIALLELIC, autosomal or pseudoautosomal
HGNC:11621	HNF1A	Hepatic adenoma, somatic, 142330 (3); Diabetes mellitus, insulin-dependent, 20, 612520 (3); MODY, type III, 600496 (3), Autosomal dominant; Renal cell carcinoma, 144700 (3)	1. monogenic diabetes	1. Autosomal dominant Hyperinsulinism;MODY, type III, 600496; 2. Diabetes mellitus, insulin-dependent, 20, OMIM:612520;{Diabetes mellitus, noninsulin-dependent, 2}, OMIM:125853;MODY, type III, OMIM:600496; 3. Diabetes mellitus, insulin-dependent, 20, OMIM:612520;{Diabetes mellitus, noninsulin-dependent, 2}, OMIM:125853;MODY, type III, OMIM:600496; 4. Diabetes mellitus, insulin-dependent, 20, OMIM:612520;{Diabetes mellitus, noninsulin-dependent, 2}, OMIM:125853;MODY, type III, OMIM:600496	1. Congenital hyperinsulinism; 2. Diabetes with additional phenotypes suggestive of a monogenic aetiology; 3. Familial diabetes; 4. Monogenic diabetes	AD	AD	1. MONOALLELIC, autosomal or pseudoautosomal, NOT imprinted; 2. MONOALLELIC, autosomal or pseudoautosomal, NOT imprinted; 3. MONOALLELIC, autosomal or pseudoautosomal, NOT imprinted; 4. MONOALLELIC, autosomal or pseudoautosomal, NOT imprinted
HGNC:25896	ORAI1	Immunodeficiency 9, 612782 (3), Autosomal recessive; Myopathy, tubular aggregate, 2, 615883 (3), Autosomal dominant	1. tubular aggregate myopathy	1. Immunodeficiency 9, 612782; 2. Myopathy, tubular aggregate, 1 160565; 3. Myopathy, tubular aggregate, 2, OMIM:615883; 4. Combined immunodeficiency;immunodeficiency, ectodermal dysplasia and myopathy;Immunodeficiency 9 612782;Autoimmunity, EDA, non-progressive myopathy;T-B+ SCID;Combined immunodeficiencies with associated or syndromic features; 5. Myopathy, tubular aggregate, 2, OMIM:615883; 6. Myopathy, tubular aggregate, 2, OMIM:615883; 7. Myopathy, tubular aggregate, 2, 615883; 8. Stormorken syndrome; 9. Myopathy, tubular aggregate, 2, 615883; 10. Myopathy, tubular aggregate, 2, 615883; 11. Myopathy, tubular aggregate, 2, OMIM:615883; 12. Immunodeficiency 9 612782;T-B+ SCID;immunodeficiency, ectodermal dysplasia and myopathy;Combined immunodeficiency;Autoimmunity, EDA, non-progressive myopathy;Combined immunodeficiencies with associated or syndromic features	1. Amelogenesis imperfecta; 2. Arthrogryposis; 3. Congenital myopathy; 4. COVID-19 research; 5. Fetal anomalies; 6. Hypotonic infant; 7. Hypotonic infant; 8. Inherited bleeding disorders; 9. Limb girdle muscular dystrophies, myofibrillar myopathies and distal myopathies; 10. Other rare neuromuscular disorders; 11. Other rare neuromuscular disorders; 12. Primary immunodeficiency or monogenic inflammatory bowel disease	AR;AD	AD	1. BIALLELIC, autosomal or pseudoautosomal; 2. MONOALLELIC, autosomal or pseudoautosomal, imprinted status unknown; 3. MONOALLELIC, autosomal or pseudoautosomal, imprinted status unknown; 4. BIALLELIC, autosomal or pseudoautosomal; 5. BOTH monoallelic and biallelic, autosomal or pseudoautosomal; 6. MONOALLELIC, autosomal or pseudoautosomal, imprinted status unknown; 7. MONOALLELIC, autosomal or pseudoautosomal, imprinted status unknown; 8. MONOALLELIC, autosomal or pseudoautosomal, imprinted status unknown; 9. MONOALLELIC, autosomal or pseudoautosomal, imprinted status unknown; 10. MONOALLELIC, autosomal or pseudoautosomal, imprinted status unknown; 11. MONOALLELIC, autosomal or pseudoautosomal, imprinted status unknown; 12. BIALLELIC, autosomal or pseudoautosomal
HGNC:29187	SETD1B	Intellectual developmental disorder with seizures and language delay, 619000 (3), Autosomal dominant	1. complex neurodevelopmental disorder	1. Intellectual developmental disorder with seizures and language delay, OMIM:619000;Intellectual developmental disorder with seizures and language delay, MONDO:0033559; 2. SETD1B associated intellectual disability, epilepsy and autism; 3. Intellectual developmental disorder with seizures and language delay, OMIM:619000;Intellectual developmental disorder with seizures and language delay, MONDO:0033559; 4. Intellectual developmental disorder with seizures and language delay, OMIM:619000;Intellectual developmental disorder with seizures and language delay, MONDO:0033559; 5. Intellectual developmental disorder with seizures and language delay, OMIM:619000;Intellectual developmental disorder with seizures and language delay, MONDO:0033559; 6. SETD1B associated intellectual disability, epilepsy and autism; 7. Intellectual developmental disorder with seizures and language delay, OMIM:619000;Intellectual developmental disorder with seizures and language delay, MONDO:0033559; 8. Intellectual developmental disorder with seizures and language delay, OMIM:619000;Intellectual developmental disorder with seizures and language delay, MONDO:0033559; 9. Intellectual developmental disorder with seizures and language delay, OMIM:619000;Intellectual developmental disorder with seizures and language delay, MONDO:0033559	1. Childhood onset leukodystrophy; 2. DDG2P; 3. Early onset or syndromic epilepsy; 4. Hypotonic infant; 5. Intellectual disability; 6. Paediatric disorders; 7. Paediatric disorders; 8. Paediatric disorders; 9. Unexplained death in infancy and sudden unexplained death in childhood	AD	AD	1. MONOALLELIC, autosomal or pseudoautosomal, NOT imprinted; 2. MONOALLELIC, autosomal or pseudoautosomal, imprinted status unknown; 3. MONOALLELIC, autosomal or pseudoautosomal, NOT imprinted; 4. MONOALLELIC, autosomal or pseudoautosomal, NOT imprinted; 5. MONOALLELIC, autosomal or pseudoautosomal, NOT imprinted; 6. MONOALLELIC, autosomal or pseudoautosomal, imprinted status unknown; 7. MONOALLELIC, autosomal or pseudoautosomal, NOT imprinted; 8. MONOALLELIC, autosomal or pseudoautosomal, NOT imprinted; 9. MONOALLELIC, autosomal or pseudoautosomal, NOT imprinted
HGNC:5147	HPD	Hawkinsinuria, 140350 (3), Autosomal dominant; Tyrosinemia, type III, 276710 (3), Autosomal recessive	1. tyrosinemia type III	1. Hawkinsinuria 140350;Tyrosinemia, type III 276710; 2. Tyrosinemia, type III, 276710Hawkinsinuria, 140350;HAWKINSINURIA (HAWK); 3. TYROSINEMIA TYPE 3 276710;HAWKINSINURIA 140350; 4. TYROSINEMIA TYPE 3;HAWKINSINURIA; 5. Hawkinsinuria 140350;Tyrosinemia, type III 276710; 6. Tyrosinemia, type III, 276710Hawkinsinuria, 140350;HAWKINSINURIA (HAWK); 7. Tyrosinemia, type III, 276710Hawkinsinuria, 140350;HAWKINSINURIA (HAWK); 8. Hawkinsinuria 140350;Tyrosinemia, type III 276710; 9. Hawkinsinuria 140350;Tyrosinemia, type III 276710; 10. TYROSINEMIA TYPE 3 276710;HAWKINSINURIA 140350; 11. Tyrosinemia, type III, 276710Hawkinsinuria, 140350;HAWKINSINURIA (HAWK); 12. Hawkinsinuria 140350;Tyrosinemia, type III 276710; 13. Hawkinsinuria 140350;Tyrosinemia, type III 276710	1. Childhood onset leukodystrophy; 2. Childhood onset leukodystrophy; 3. DDG2P; 4. Fetal anomalies; 5. Hypotonic infant; 6. Hypotonic infant; 7. Intellectual disability; 8. Likely inborn error of metabolism; 9. Paediatric disorders; 10. Paediatric disorders; 11. Paediatric disorders; 12. Undiagnosed metabolic disorders; 13. Unexplained death in infancy and sudden unexplained death in childhood	AR;AD	AR	1. BOTH monoallelic and biallelic, autosomal or pseudoautosomal; 2. BOTH monoallelic and biallelic, autosomal or pseudoautosomal; 3. BOTH monoallelic and biallelic, autosomal or pseudoautosomal; 4. BOTH monoallelic and biallelic, autosomal or pseudoautosomal; 5. BOTH monoallelic and biallelic, autosomal or pseudoautosomal; 6. BOTH monoallelic and biallelic, autosomal or pseudoautosomal; 7. BOTH monoallelic and biallelic, autosomal or pseudoautosomal; 8. BOTH monoallelic and biallelic, autosomal or pseudoautosomal; 9. BOTH monoallelic and biallelic, autosomal or pseudoautosomal; 10. BOTH monoallelic and biallelic, autosomal or pseudoautosomal; 11. BOTH monoallelic and biallelic, autosomal or pseudoautosomal; 12. BOTH monoallelic and biallelic, autosomal or pseudoautosomal; 13. BOTH monoallelic and biallelic, autosomal or pseudoautosomal
HGNC:28506	CFAP251	Spermatogenic failure 33, 618152 (3), Autosomal recessive	Not in ClinGen	Not in GEL	Not in GEL	AR	Not in ClinGen	Not in GEL
HGNC:21528	DIABLO	Deafness, autosomal dominant 64, 614152 (3), Autosomal dominant	Not in ClinGen	1. hearing loss;#614152:Deafness, autosomal dominant 64; 2. hearing loss;#614152:Deafness, autosomal dominant 64	1. Monogenic hearing loss; 2. Paediatric disorders	AD	Not in ClinGen	1. MONOALLELIC, autosomal or pseudoautosomal, imprinted status unknown; 2. MONOALLELIC, autosomal or pseudoautosomal, imprinted status unknown
HGNC:18179	VPS33A	Mucopolysaccharidosis-plus syndrome, 617303 (3), Autosomal recessive	1. mucopolysaccharidosis-plus syndrome	1. Mucopolysaccharidosis-plus syndrome OMIM:617303;mucopolysaccharidosis-like syndrome with congenital heart defects and hematopoietic disorders MONDO:0015012; 2. Mucopolysaccharidosis-plus syndrome, OMIM:617303;mucopolysaccharidosis-plus syndrome, MONDO:0015012; 3. Mucopolysaccharidosis-plus syndrome OMIM:617303;mucopolysaccharidosis-like syndrome with congenital heart defects and hematopoietic disorders MONDO:0015012; 4. Mucopolysaccharidosis-plus syndrome, OMIM:617303;mucopolysaccharidosis-plus syndrome, MONDO:0015012; 5. Mucopolysaccharidosis-plus syndrome, OMIM:617303;mucopolysaccharidosis-plus syndrome, MONDO:0015012; 6. Mucopolysaccharidosis-plus syndrome OMIM:617303;mucopolysaccharidosis-like syndrome with congenital heart defects and hematopoietic disorders MONDO:0015012; 7. Mucopolysaccharidosis-plus syndrome OMIM:617303;mucopolysaccharidosis-like syndrome with congenital heart defects and hematopoietic disorders MONDO:0015012; 8. Mucopolysaccharidosis-plus syndrome OMIM:617303;mucopolysaccharidosis-like syndrome with congenital heart defects and hematopoietic disorders MONDO:0015012; 9. Mucopolysaccharidosis-plus syndrome, OMIM:617303;mucopolysaccharidosis-plus syndrome, MONDO:0015012; 10. Mucopolysaccharidosis-plus syndrome, OMIM:617303;mucopolysaccharidosis-plus syndrome, MONDO:0015012; 11. Mucopolysaccharidosis-plus syndrome, OMIM:617303;mucopolysaccharidosis-plus syndrome, MONDO:0015012; 12. Mucopolysaccharidosis-plus syndrome OMIM:617303;mucopolysaccharidosis-like syndrome with congenital heart defects and hematopoietic disorders MONDO:0015012	1. Childhood onset leukodystrophy; 2. Childhood onset leukodystrophy; 3. Hypotonic infant; 4. Hypotonic infant; 5. Intellectual disability; 6. Likely inborn error of metabolism; 7. Lysosomal storage disorder; 8. Paediatric disorders; 9. Paediatric disorders; 10. Paediatric disorders; 11. Skeletal dysplasia; 12. Unexplained death in infancy and sudden unexplained death in childhood	AR	AR	1. BIALLELIC, autosomal or pseudoautosomal; 2. BIALLELIC, autosomal or pseudoautosomal; 3. BIALLELIC, autosomal or pseudoautosomal; 4. BIALLELIC, autosomal or pseudoautosomal; 5. BIALLELIC, autosomal or pseudoautosomal; 6. BIALLELIC, autosomal or pseudoautosomal; 7. BIALLELIC, autosomal or pseudoautosomal; 8. BIALLELIC, autosomal or pseudoautosomal; 9. BIALLELIC, autosomal or pseudoautosomal; 10. BIALLELIC, autosomal or pseudoautosomal; 11. BIALLELIC, autosomal or pseudoautosomal; 12. BIALLELIC, autosomal or pseudoautosomal
HGNC:26784	MTRFR	Spastic paraplegia 55, autosomal recessive, 615035 (3), Autosomal recessive; Combined oxidative phosphorylation deficiency 7, 613559 (3), Autosomal recessive	1. Leigh syndrome; 2. mitochondrial disease	1. Spastic paraplegia 55, autosomal recessive, OMIM:615035; 2. Spastic paraplegia 55, autosomal recessive, OMIM:615035; 3. Combined oxidative phosphorylation deficiency 7, OMIM:613559;Spastic paraplegia 55, autosomal recessive, OMIM:615035; 4. Combined oxidative phosphorylation deficiency 7, OMIM:613559;Spastic paraplegia 55, autosomal recessive, OMIM:615035;Required for mitochondrial gene expression (Mitochondrial respiratory chain disorders (caused by nuclear variants only));Multiple respiratory chain complex deficiencies (disorders of protein synthesis); 5. Combined oxidative phosphorylation deficiency 7, OMIM:613559;Spastic paraplegia 55, autosomal recessive, OMIM:615035; 6. COMBINED OXIDATIVE PHOSPHORYLATION DEFICIENCY 7 613559; 7. COMBINED OXIDATIVE PHOSPHORYLATION DEFICIENCY 7; 8. Combined oxidative phosphorylation deficiency 7, OMIM:613559;Spastic paraplegia 55, autosomal recessive, OMIM:615035; 9. Combined oxidative phosphorylation deficiency 7, OMIM:613559;Spastic paraplegia 55, autosomal recessive, OMIM:615035; 10. Spastic paraplegia 55, autosomal recessive, OMIM:615035; 11. Combined oxidative phosphorylation deficiency 7, OMIM:613559;Spastic paraplegia 55, autosomal recessive, OMIM:615035; 12. Combined oxidative phosphorylation deficiency 7, OMIM:613559;Spastic paraplegia 55, autosomal recessive, OMIM:615035;Required for mitochondrial gene expression (Mitochondrial respiratory chain disorders (caused by nuclear variants only));Multiple respiratory chain complex deficiencies (disorders of protein synthesis); 13. Combined oxidative phosphorylation deficiency 7, OMIM:613559;Spastic paraplegia 55, autosomal recessive, OMIM:615035; 14. Combined oxidative phosphorylation deficiency 7, OMIM:613559;Spastic paraplegia 55, autosomal recessive, OMIM:615035;Required for mitochondrial gene expression (Mitochondrial respiratory chain disorders (caused by nuclear variants only));Multiple respiratory chain complex deficiencies (disorders of protein synthesis); 15. Combined oxidative phosphorylation deficiency 7, OMIM:613559;Spastic paraplegia 55, autosomal recessive, OMIM:615035; 16. Combined oxidative phosphorylation deficiency 7, OMIM:613559;Spastic paraplegia 55, autosomal recessive, OMIM:615035; 17. COMBINED OXIDATIVE PHOSPHORYLATION DEFICIENCY 7 613559; 18. Combined oxidative phosphorylation deficiency 7, OMIM:613559;Spastic paraplegia 55, autosomal recessive, OMIM:615035;Required for mitochondrial gene expression (Mitochondrial respiratory chain disorders (caused by nuclear variants only));Multiple respiratory chain complex deficiencies (disorders of protein synthesis); 19. Combined oxidative phosphorylation deficiency 7, OMIM:613559;Spastic paraplegia 55, autosomal recessive, OMIM:615035; 20. Combined oxidative phosphorylation deficiency 7, OMIM:613559;Spastic paraplegia 55, autosomal recessive, OMIM:615035; 21. Combined oxidative phosphorylation deficiency 7, OMIM:613559;Spastic paraplegia 55, autosomal recessive, OMIM:615035; 22. Combined oxidative phosphorylation deficiency 7, OMIM:613559;Spastic paraplegia 55, autosomal recessive, OMIM:615035;Required for mitochondrial gene expression (Mitochondrial respiratory chain disorders (caused by nuclear variants only));Multiple respiratory chain complex deficiencies (disorders of protein synthesis); 23. Combined oxidative phosphorylation deficiency 7, OMIM:613559;Spastic paraplegia 55, autosomal recessive, OMIM:615035;Required for mitochondrial gene expression (Mitochondrial respiratory chain disorders (caused by nuclear variants only));Multiple respiratory chain complex deficiencies (disorders of protein synthesis)	1. Adult onset hereditary spastic paraplegia; 2. Childhood onset hereditary spastic paraplegia; 3. Childhood onset leukodystrophy; 4. Childhood onset leukodystrophy; 5. Childhood onset leukodystrophy; 6. DDG2P; 7. Fetal anomalies; 8. Hereditary neuropathy or pain disorder; 9. Hereditary neuropathy; 10. Hereditary spastic paraplegia; 11. Hypotonic infant; 12. Hypotonic infant; 13. Intellectual disability; 14. Likely inborn error of metabolism; 15. Mitochondrial disorders; 16. Optic neuropathy; 17. Paediatric disorders; 18. Paediatric disorders; 19. Paediatric disorders; 20. Possible mitochondrial disorder - nuclear genes; 21. Retinal disorders; 22. Undiagnosed metabolic disorders; 23. Unexplained death in infancy and sudden unexplained death in childhood	AR	AR;AR	1. BIALLELIC, autosomal or pseudoautosomal; 2. BIALLELIC, autosomal or pseudoautosomal; 3. BIALLELIC, autosomal or pseudoautosomal; 4. BIALLELIC, autosomal or pseudoautosomal; 5. BIALLELIC, autosomal or pseudoautosomal; 6. BIALLELIC, autosomal or pseudoautosomal; 7. BIALLELIC, autosomal or pseudoautosomal; 8. BIALLELIC, autosomal or pseudoautosomal; 9. BIALLELIC, autosomal or pseudoautosomal; 10. BIALLELIC, autosomal or pseudoautosomal; 11. BIALLELIC, autosomal or pseudoautosomal; 12. BIALLELIC, autosomal or pseudoautosomal; 13. BIALLELIC, autosomal or pseudoautosomal; 14. BIALLELIC, autosomal or pseudoautosomal; 15. BIALLELIC, autosomal or pseudoautosomal; 16. BIALLELIC, autosomal or pseudoautosomal; 17. BIALLELIC, autosomal or pseudoautosomal; 18. BIALLELIC, autosomal or pseudoautosomal; 19. BIALLELIC, autosomal or pseudoautosomal; 20. BIALLELIC, autosomal or pseudoautosomal; 21. BIALLELIC, autosomal or pseudoautosomal; 22. BIALLELIC, autosomal or pseudoautosomal; 23. BIALLELIC, autosomal or pseudoautosomal
HGNC:26814	RILPL1	Oculopharyngodistal myopathy 4, 619790 (3), Autosomal dominant	Not in ClinGen	Not in GEL	Not in GEL	AD	Not in ClinGen	Not in GEL
HGNC:3257	EIF2B1	Leukoencephalopathy with vanishing white matter 1, with or without ovarian failure, 603896 (3), Autosomal recessive	1. leukoencephalopathy with vanishing white matter 1	1. Leukoencephalopathy with vanishing white matter, 603896; 2. Leukoencephalopathy with vanishing white matter, OMIM:603896; 3. Childhood ataxia with central nervous system hypomyelination/vanishing white matter disease;Childhood Ataxia with Central Nervous System Hypomyelination/Vanishing White Matter; 4. Leukoencephalopathy with vanishing white matter, 603896;Childhood Ataxia with Central Nervous System Hypomyelination;General Leukodystrophy &amp; Mitochondrial Leukoencephalopathy;eIF2B related disorder (Vanishing WM Disease or CACH); 5. Leukoencephalopathy with vanishing white matter, 603896; 6. Childhood ataxia with central nervous system hypomyelination/vanishing white matter disease;Childhood Ataxia with Central Nervous System Hypomyelination/Vanishing White Matter; 7. Leukoencephalopathy with vanishing white matter, 603896;Childhood ataxia with central nervous system hypomyelination/vanishing white matter disease; 8. xml:space="preserve">Childhood ataxia with central nervous system hypomyelination/vanishing white matter disease;Childhood Ataxia with Central Nervous System Hypomyelination/Vanishing White Matter ; 9. Childhood Ataxia with Central Nervous System Hypomyelination;Leukoencephalopathy with vanishing white matter, 603896;eIF2B related disorder (Vanishing WM Disease or CACH);General Leukodystrophy &amp; Mitochondrial Leukoencephalopathy; 10. Permanent neonatal/early onset diabetes and transient liver dysfunction; 11. Leukoencephalopathy with vanishing white matter, 603896; 12. Leukoencephalopathy with vanishing white matter, 603896; 13. Leukoencephalopathy with vanishing white matter, 603896;Childhood Ataxia with Central Nervous System Hypomyelination;General Leukodystrophy &amp; Mitochondrial Leukoencephalopathy;eIF2B related disorder (Vanishing WM Disease or CACH)	1. Adult onset leukodystrophy; 2. Adult onset neurodegenerative disorder; 3. Ataxia and cerebellar anomalies - narrow panel; 4. Childhood onset leukodystrophy; 5. Early onset or syndromic epilepsy; 6. Hereditary ataxia and cerebellar anomalies - childhood onset; 7. Hereditary ataxia with onset in adulthood; 8. Hereditary ataxia; 9. Inherited white matter disorders; 10. Neonatal diabetes; 11. Paediatric disorders; 12. Unexplained death in infancy and sudden unexplained death in childhood; 13. White matter disorders and cerebral calcification - narrow panel	AR	AR	1. BIALLELIC, autosomal or pseudoautosomal; 2. BIALLELIC, autosomal or pseudoautosomal; 3. BIALLELIC, autosomal or pseudoautosomal; 4. BIALLELIC, autosomal or pseudoautosomal; 5. BIALLELIC, autosomal or pseudoautosomal; 6. BIALLELIC, autosomal or pseudoautosomal; 7. BIALLELIC, autosomal or pseudoautosomal; 8. BIALLELIC, autosomal or pseudoautosomal; 9. BIALLELIC, autosomal or pseudoautosomal; 10. MONOALLELIC, autosomal or pseudoautosomal, imprinted status unknown; 11. BIALLELIC, autosomal or pseudoautosomal; 12. BIALLELIC, autosomal or pseudoautosomal; 13. BIALLELIC, autosomal or pseudoautosomal
HGNC:25774	TCTN2	Joubert syndrome 24, 616654 (3), Autosomal recessive	1. Joubert syndrome 24	1. JOUBERT SYNDROME AND RELATED DISORDERS; 2. Meckel syndrome;Joubert syndrome 24;Joubert syndrome, Meckel-Gruber syndrome; 3. JOUBERT SYNDROME AND RELATED DISORDERS 194263; 4. JOUBERT SYNDROME AND RELATED DISORDERS; 5. Meckel syndrome;Joubert syndrome 24;Joubert syndrome, Meckel-Gruber syndrome; 6. JOUBERT SYNDROME AND RELATED DISORDERS; 7. JOUBERT SYNDROME AND RELATED DISORDERS; 8. Meckel syndrome;Joubert syndrome 24;Joubert syndrome, Meckel-Gruber syndrome; 9. Meckel syndrome;Joubert syndrome 24;Joubert syndrome, Meckel-Gruber syndrome; 10. Meckel syndrome;Joubert syndrome 24;Joubert syndrome, Meckel-Gruber syndrome; 11. Meckel syndrome;Joubert syndrome 24;Joubert syndrome, Meckel-Gruber syndrome; 12. Meckel syndrome;Joubert syndrome 24;Joubert syndrome, Meckel-Gruber syndrome; 13. JOUBERT SYNDROME AND RELATED DISORDERS 194263; 14. Joubert syndrome 24 616654;Meckel syndrome 8 613885; 15. JOUBERT SYNDROME AND RELATED DISORDERS; 16. Joubert syndrome, Meckel-Gruber syndrome;Meckel syndrome;Joubert syndrome 24; 17. Meckel syndrome;Joubert syndrome 24;Joubert syndrome, Meckel-Gruber syndrome; 18. Meckel syndrome;Joubert syndrome 24;Joubert syndrome, Meckel-Gruber syndrome; 19. Meckel syndrome;Joubert syndrome 24;Joubert syndrome, Meckel-Gruber syndrome; 20. Meckel syndrome;Joubert syndrome 24;Joubert syndrome, Meckel-Gruber syndrome; 21. Joubert syndrome 24 616654;Meckel syndrome 8 613885; 22. Meckel syndrome;Joubert syndrome 24;Joubert syndrome, Meckel-Gruber syndrome	1. Childhood onset leukodystrophy; 2. Cystic renal disease; 3. DDG2P; 4. Fetal anomalies; 5. Hereditary ataxia and cerebellar anomalies - childhood onset; 6. Hypotonic infant; 7. Intellectual disability; 8. Neurological ciliopathies; 9. Ophthalmological ciliopathies (1); 10. Paediatric disorders; 11. Paediatric disorders; 12. Paediatric disorders; 13. Paediatric disorders; 14. Paediatric disorders; 15. Paediatric disorders; 16. Rare multisystem ciliopathy disorders; 17. Rare multisystem ciliopathy Super panel; 18. Rare multisystem ciliopathy Super panel; 19. Rare multisystem ciliopathy Super panel; 20. Renal ciliopathies; 21. Skeletal dysplasia; 22. Unexplained young onset end-stage renal disease	AR	AR	1. BIALLELIC, autosomal or pseudoautosomal; 2. BIALLELIC, autosomal or pseudoautosomal; 3. BIALLELIC, autosomal or pseudoautosomal; 4. BIALLELIC, autosomal or pseudoautosomal; 5. BIALLELIC, autosomal or pseudoautosomal; 6. BIALLELIC, autosomal or pseudoautosomal; 7. BIALLELIC, autosomal or pseudoautosomal; 8. BIALLELIC, autosomal or pseudoautosomal; 9. BIALLELIC, autosomal or pseudoautosomal; 10. BIALLELIC, autosomal or pseudoautosomal; 11. BIALLELIC, autosomal or pseudoautosomal; 12. BIALLELIC, autosomal or pseudoautosomal; 13. BIALLELIC, autosomal or pseudoautosomal; 14. BIALLELIC, autosomal or pseudoautosomal; 15. BIALLELIC, autosomal or pseudoautosomal; 16. BIALLELIC, autosomal or pseudoautosomal; 17. BIALLELIC, autosomal or pseudoautosomal; 18. BIALLELIC, autosomal or pseudoautosomal; 19. BIALLELIC, autosomal or pseudoautosomal; 20. BIALLELIC, autosomal or pseudoautosomal; 21. BIALLELIC, autosomal or pseudoautosomal; 22. BIALLELIC, autosomal or pseudoautosomal
HGNC:18481	ATP6V0A2	Wrinkly skin syndrome, 278250 (3), Autosomal recessive; Cutis laxa, autosomal recessive, type IIA, 219200 (3), Autosomal recessive	1. autosomal recessive cutis laxa type 2A	1. Cutis laxa, autosomal recessive, type IIA 219200; Wrinkly skin syndrome 278250; 2. V0 subunit A2 of vesicular H(+)-ATPase deficiency (Disorders of multiple glycosylation and other glycosylation pathways, V-ATPase deficiencies);Cutis laxa, autosomal recessive, type IIA 21920;Wrinkly skin syndrome 278250; 3. Cutis laxa, autosomal recessive, type IIA 21920; Wrinkly skin syndrome 278250; V0 subunit A2 of vesicular H(+)-ATPase deficiency (Disorders of multiple glycosylation and other glycosylation pathways, V-ATPase deficiencies); 4. Cutis laxa, autosomal recessive, type IIA 219200;Wrinkly skin syndrome 278250; 5. Cutis laxa, autosomal recessive, type IIA, OMIM:219200;Wrinkly skin syndrome, OMIM:278250; 6. Wrinkly skin syndrome 219200;Cutis laxa, autosomal recessive, type IIA; 7. Cutis laxa, autosomal recessive, type IIA 21920; Wrinkly skin syndrome 278250; V0 subunit A2 of vesicular H(+)-ATPase deficiency (Disorders of multiple glycosylation and other glycosylation pathways, V-ATPase deficiencies); 8. V0 subunit A2 of vesicular H(+)-ATPase deficiency (Disorders of multiple glycosylation and other glycosylation pathways, V-ATPase deficiencies);Cutis laxa, autosomal recessive, type IIA 21920;Wrinkly skin syndrome 278250; 9. Cutis laxa, autosomal recessive, type IIA 219200;Wrinkly skin syndrome 278250; 10. Cutis laxa, autosomal recessive, type IIA 219200; Wrinkly skin syndrome 278250; 11. V0 subunit A2 of vesicular H(+)-ATPase deficiency (Disorders of multiple glycosylation and other glycosylation pathways, V-ATPase deficiencies);Cutis laxa, autosomal recessive, type IIA 21920;Wrinkly skin syndrome 278250; 12. Cutis laxa, autosomal recessive, type IIA 219200; Wrinkly skin syndrome 278250; 13. Cutis laxa, autosomal recessive, type IIA 219200;Wrinkly skin syndrome 278250; 14. V0 subunit A2 of vesicular H(+)-ATPase deficiency (Disorders of multiple glycosylation and other glycosylation pathways, V-ATPase deficiencies);Cutis laxa, autosomal recessive, type IIA 21920;Wrinkly skin syndrome 278250; 15. Cutis laxa, autosomal recessive, type IIA 219200;Cutis laxa, autosomal recessive, type IIA 219200; 16. ; 17. Cutis laxa, autosomal recessive, type IIA 219200;Cutis laxa, autosomal recessive, type IIA 219200; 18. V0 subunit A2 of vesicular H(+)-ATPase deficiency (Disorders of multiple glycosylation and other glycosylation pathways, V-ATPase deficiencies);Cutis laxa, autosomal recessive, type IIA 21920; Wrinkly skin syndrome 278250; V0 subunit A2 of vesicular H(+)-ATPase deficiency (Disorders of multiple glycosylation and other glycosylation pathways, V-ATPase deficiencies); 19. V0 subunit A2 of vesicular H(+)-ATPase deficiency (Disorders of multiple glycosylation and other glycosylation pathways, V-ATPase deficiencies);Cutis laxa, autosomal recessive, type IIA 21920;Wrinkly skin syndrome 278250; 20. Cutis laxa, autosomal recessive, type IIA 219200;Wrinkly skin syndrome 278250	1. Childhood onset leukodystrophy; 2. Childhood onset leukodystrophy; 3. Congenital disorders of glycosylation; 4. Early onset or syndromic epilepsy; 5. Ehlers Danlos syndrome with a likely monogenic cause; 6. Fetal anomalies; 7. Hereditary ataxia and cerebellar anomalies - childhood onset; 8. Hypotonic infant; 9. Hypotonic infant; 10. Intellectual disability; 11. Likely inborn error of metabolism; 12. Paediatric disorders; 13. Paediatric disorders; 14. Paediatric disorders; 15. Paediatric disorders; 16. Rare genetic inflammatory skin disorders; 17. Skeletal dysplasia; 18. Undiagnosed metabolic disorders; 19. Unexplained death in infancy and sudden unexplained death in childhood; 20. Unexplained death in infancy and sudden unexplained death in childhood	AR	AR	1. BIALLELIC, autosomal or pseudoautosomal; 2. BIALLELIC, autosomal or pseudoautosomal; 3. BIALLELIC, autosomal or pseudoautosomal; 4. BIALLELIC, autosomal or pseudoautosomal; 5. BIALLELIC, autosomal or pseudoautosomal; 6. BIALLELIC, autosomal or pseudoautosomal; 7. BIALLELIC, autosomal or pseudoautosomal; 8. BIALLELIC, autosomal or pseudoautosomal; 9. BIALLELIC, autosomal or pseudoautosomal; 10. BIALLELIC, autosomal or pseudoautosomal; 11. BIALLELIC, autosomal or pseudoautosomal; 12. BIALLELIC, autosomal or pseudoautosomal; 13. BIALLELIC, autosomal or pseudoautosomal; 14. BIALLELIC, autosomal or pseudoautosomal; 15. BIALLELIC, autosomal or pseudoautosomal; 16. BIALLELIC, autosomal or pseudoautosomal; 17. BIALLELIC, autosomal or pseudoautosomal; 18. BIALLELIC, autosomal or pseudoautosomal; 19. BIALLELIC, autosomal or pseudoautosomal; 20. BIALLELIC, autosomal or pseudoautosomal
HGNC:2941	DNAH10	Spermatogenic failure 56, 619515 (3), Autosomal recessive	1. spermatogenic failure 56	Not in GEL	Not in GEL	AR	AR	Not in GEL
HGNC:17210	DHX37	Neurodevelopmental disorder with brain anomalies and with or without vertebral or cardiac anomalies, 618731 (3), Autosomal recessive; 46XY sex reversal 11, 273250 (3), Autosomal dominant	Not in ClinGen	1. Neurodevelopmental disorder with brain anomalies and with or without vertebral or cardiac anomalies, MIM#618731; 2. 46, XY sex reversal 11, 273250; 3. Neurodevelopmental disorder with brain anomalies and with or without vertebral or cardiac anomalies, MIM#618731; 4. Neurodevelopmental disorder with brain anomalies and with or without vertebral or cardiac anomalies, MIM#618731; 5. Neurodevelopmental disorder with brain anomalies and with or without vertebral or cardiac anomalies, MIM#618731	1. Childhood onset leukodystrophy; 2. Differences in sex development; 3. Hypotonic infant; 4. Intellectual disability; 5. Paediatric disorders	AR;AD	Not in ClinGen	1. BIALLELIC, autosomal or pseudoautosomal; 2. MONOALLELIC, autosomal or pseudoautosomal, NOT imprinted; 3. BIALLELIC, autosomal or pseudoautosomal; 4. BIALLELIC, autosomal or pseudoautosomal; 5. BIALLELIC, autosomal or pseudoautosomal
HGNC:15508	PUS1	Myopathy, lactic acidosis, and sideroblastic anemia 1, 600462 (3), Autosomal recessive	1. mitochondrial disease	1. Multiple respiratory chain complex deficiencies (disorders of protein synthesis);Required for mitochondrial gene expression (Mitochondrial respiratory chain disorders (caused by nuclear variants only));Mitochondrial myopathy and sideroblastic anemia 1, 600462; 2. Myopathy, lactic acidosis, and sideroblastic anemia 1, 600462;Mitochondrial myopathy and sideroblastic anemia 1; MLASA; Intellectual disability; 3. Multiple respiratory chain complex deficiencies (disorders of protein synthesis);Mitochondrial myopathy and sideroblastic anemia 1, 600462; 4. Myopathy, Lactic Acidosis, and Sideroblastic Anemia, 600462; 5. MYOPATHY, LACTIC ACIDOSIS, AND SIDEROBLASTIC ANEMIA 1, OMIM:600462; 6. Multiple respiratory chain complex deficiencies (disorders of protein synthesis);Required for mitochondrial gene expression (Mitochondrial respiratory chain disorders (caused by nuclear variants only));Mitochondrial myopathy and sideroblastic anemia 1, 600462; 7. Myopathy, lactic acidosis, and sideroblastic anemia 1, 600462;Mitochondrial myopathy and sideroblastic anemia 1;MLASA;Intellectual disability; 8. Myopathy, lactic acidosis, and sideroblastic anemia 1, 600462;Mitochondrial myopathy and sideroblastic anemia 1; MLASA; Intellectual disability; 9. Multiple respiratory chain complex deficiencies (disorders of protein synthesis);Required for mitochondrial gene expression (Mitochondrial respiratory chain disorders (caused by nuclear variants only));Mitochondrial myopathy and sideroblastic anemia 1, 600462; 10. Multiple respiratory chain complex deficiencies (disorders of protein synthesis);Mitochondrial myopathy and sideroblastic anemia 1, 600462; 11. Myopathy, lactic acidosis, and sideroblastic anemia 1, 600462;Mitochondrial myopathy and sideroblastic anemia 1; MLASA; Intellectual disability; 12. MYOPATHY, LACTIC ACIDOSIS, AND SIDEROBLASTIC ANEMIA 1, OMIM:600462; 13. Multiple respiratory chain complex deficiencies (disorders of protein synthesis);Required for mitochondrial gene expression (Mitochondrial respiratory chain disorders (caused by nuclear variants only));Mitochondrial myopathy and sideroblastic anemia 1, 600462; 14. Myopathy, lactic acidosis, and sideroblastic anemia 1, 600462; 15. 600462 Myopathy, lactic acidosis, and sideroblastic anemia 1;Myopathy, Lactic Acidosis, and Sideroblastic Anemia, 600462;600462 Myopathy, Lactic Acidosis, and Sideroblastic Anemia; 16. Required for mitochondrial gene expression (Mitochondrial respiratory chain disorders (caused by nuclear variants only)); 17. Multiple respiratory chain complex deficiencies (disorders of protein synthesis);Required for mitochondrial gene expression (Mitochondrial respiratory chain disorders (caused by nuclear variants only));Mitochondrial myopathy and sideroblastic anemia 1, 600462	1. Childhood onset leukodystrophy; 2. Childhood onset leukodystrophy; 3. Childhood onset leukodystrophy; 4. Cytopenias and congenital anaemias; 5. DDG2P; 6. Hypotonic infant; 7. Hypotonic infant; 8. Intellectual disability; 9. Likely inborn error of metabolism; 10. Mitochondrial disorders; 11. Paediatric disorders; 12. Paediatric disorders; 13. Paediatric disorders; 14. Possible mitochondrial disorder - nuclear genes; 15. Rare anaemia; 16. Undiagnosed metabolic disorders; 17. Unexplained death in infancy and sudden unexplained death in childhood	AR	AR	1. BIALLELIC, autosomal or pseudoautosomal; 2. BIALLELIC, autosomal or pseudoautosomal; 3. BIALLELIC, autosomal or pseudoautosomal; 4. BIALLELIC, autosomal or pseudoautosomal; 5. BIALLELIC, autosomal or pseudoautosomal; 6. BIALLELIC, autosomal or pseudoautosomal; 7. BIALLELIC, autosomal or pseudoautosomal; 8. BIALLELIC, autosomal or pseudoautosomal; 9. BIALLELIC, autosomal or pseudoautosomal; 10. BIALLELIC, autosomal or pseudoautosomal; 11. BIALLELIC, autosomal or pseudoautosomal; 12. BIALLELIC, autosomal or pseudoautosomal; 13. BIALLELIC, autosomal or pseudoautosomal; 14. BIALLELIC, autosomal or pseudoautosomal; 15. BIALLELIC, autosomal or pseudoautosomal; 16. BIALLELIC, autosomal or pseudoautosomal; 17. BIALLELIC, autosomal or pseudoautosomal
HGNC:15459	P2RX2	Deafness, autosomal dominant 41, 608224 (3), Autosomal dominant	1. nonsyndromic genetic hearing loss	1. Deafness, autosomal dominant 41, 608224; 2. Deafness, autosomal dominant 41, 608224	1. Monogenic hearing loss; 2. Paediatric disorders	AD	AD	1. MONOALLELIC, autosomal or pseudoautosomal, NOT imprinted; 2. MONOALLELIC, autosomal or pseudoautosomal, NOT imprinted
HGNC:9177	POLE	FILS syndrome, 615139 (3), Autosomal recessive; IMAGE-I syndrome, 618336 (3), Autosomal recessive	1. POLE-related polyposis and colorectal cancer syndrome	1. xml:space="preserve">Colorectal cancer ; 2. xml:space="preserve">Colorectal cancer ; 3. Colorectal cancer; 4. IMAGE-I syndrome, OMIM:618336; 5. Recurrent respiratory infections, meningitis, facial dysmorphism, livido, short stature;Combined immunodeficiencies with associated or syndromic features;FILS syndrome 615139;Facial dysmorphism, immunodeficiency, livedo, and short stature (FILS syndrome); 6. IMAGe Syndrome with variable immunodeficiency; 7. IUGR;severe growth failure of prenatal onset;FILS syndrome, 615139;facial dysmorphism, immunodeficiency, livedo, and short stature (FILS); 8. {Colorectal cancer, susceptibility to, 12} 615083 AD; 9. {Colorectal cancer, susceptibility to, 12}, OMIM:615083; 10. IMAGe Syndrome with variable immunodeficiency; 11. FILS syndrome 615139;Facial dysmorphism, immunodeficiency, livedo, and short stature (FILS syndrome);Recurrent respiratory infections, meningitis, facial dysmorphism, livido, short stature;Combined immunodeficiencies with associated or syndromic features	1. Adult solid tumours cancer susceptibility; 2. Adult solid tumours for rare disease; 3. Colorectal cancer pertinent cancer susceptibility; 4. Congenital adrenal hypoplasia; 5. COVID-19 research; 6. DDG2P; 7. Fetal anomalies; 8. GI tract tumours; 9. Inherited polyposis and early onset colorectal cancer - germline testing; 10. Paediatric disorders; 11. Primary immunodeficiency or monogenic inflammatory bowel disease	AR	AD	1. MONOALLELIC, autosomal or pseudoautosomal, imprinted status unknown; 2. MONOALLELIC, autosomal or pseudoautosomal, imprinted status unknown; 3. MONOALLELIC, autosomal or pseudoautosomal, NOT imprinted; 4. BIALLELIC, autosomal or pseudoautosomal; 5. BIALLELIC, autosomal or pseudoautosomal; 6. BIALLELIC, autosomal or pseudoautosomal; 7. BIALLELIC, autosomal or pseudoautosomal; 8. MONOALLELIC, autosomal or pseudoautosomal, NOT imprinted; 9. MONOALLELIC, autosomal or pseudoautosomal, imprinted status unknown; 10. BIALLELIC, autosomal or pseudoautosomal; 11. BIALLELIC, autosomal or pseudoautosomal
HGNC:29101	ANKLE2	Microcephaly 16, primary, autosomal recessive, 616681 (3), Autosomal recessive	Not in ClinGen	1. Microcephaly 16, primary, autosomal recessive, OMIM:616681; 2. Microcephaly 16, primary, autosomal recessive, OMIM:616681;Microcephaly 16, primary, autosomal recessive, MONDO:0014730	1. Fetal anomalies; 2. Severe microcephaly	AR	Not in ClinGen	1. BIALLELIC, autosomal or pseudoautosomal; 2. BIALLELIC, autosomal or pseudoautosomal
HGNC:12989	ZMYM2	Neurodevelopmental-craniofacial syndrome with variable renal and cardiac abnormalities, 619522 (3), Autosomal dominant	Not in ClinGen	1. Neurodevelopmental-craniofacial syndrome with variable renal and cardiac abnormalities, OMIM:619522; 2. Neurodevelopmental-craniofacial syndrome with variable renal and cardiac abnormalities, OMIM:619522; 3. ZMYM2-related developmental disorder (monoallelic); 4. Neurodevelopmental-craniofacial syndrome with variable renal and cardiac abnormalities, OMIM:619522; 5. Neurodevelopmental-craniofacial syndrome with variable renal and cardiac abnormalities, OMIM:619522; 6. Neurodevelopmental-craniofacial syndrome with variable renal and cardiac abnormalities, OMIM:619522; 7. Neurodevelopmental-craniofacial syndrome with variable renal and cardiac abnormalities, OMIM:619522; 8. Neurodevelopmental-craniofacial syndrome with variable renal and cardiac abnormalities, OMIM:619522; 9. ZMYM2-related developmental disorder (monoallelic); 10. Neurodevelopmental-craniofacial syndrome with variable renal and cardiac abnormalities, OMIM:619522; 11. Neurodevelopmental-craniofacial syndrome with variable renal and cardiac abnormalities, OMIM:619522	1. CAKUT; 2. Childhood onset leukodystrophy; 3. DDG2P; 4. Early onset or syndromic epilepsy; 5. Fetal anomalies; 6. Hypotonic infant; 7. Intellectual disability; 8. Paediatric disorders; 9. Paediatric disorders; 10. Paediatric disorders; 11. Unexplained death in infancy and sudden unexplained death in childhood	AD	Not in ClinGen	1. MONOALLELIC, autosomal or pseudoautosomal, imprinted status unknown; 2. MONOALLELIC, autosomal or pseudoautosomal, imprinted status unknown; 3. MONOALLELIC, autosomal or pseudoautosomal, imprinted status unknown; 4. MONOALLELIC, autosomal or pseudoautosomal, imprinted status unknown; 5. MONOALLELIC, autosomal or pseudoautosomal, NOT imprinted; 6. MONOALLELIC, autosomal or pseudoautosomal, imprinted status unknown; 7. MONOALLELIC, autosomal or pseudoautosomal, imprinted status unknown; 8. MONOALLELIC, autosomal or pseudoautosomal, imprinted status unknown; 9. MONOALLELIC, autosomal or pseudoautosomal, imprinted status unknown; 10. MONOALLELIC, autosomal or pseudoautosomal, imprinted status unknown; 11. MONOALLELIC, autosomal or pseudoautosomal, imprinted status unknown
HGNC:4277	GJA3	Cataract 14, multiple types, 601885 (3), Autosomal dominant	Not in ClinGen	1. Zonular Pulverulent Cataract;Cataract 14, multiple types, 601885;CATARACT ZONULAR PULVERULENT CATARACT TYPE 3;Cataract 14, multiple types; 2. CATARACT ZONULAR PULVERULENT CATARACT TYPE 3 601885; 3. CATARACT ZONULAR PULVERULENT CATARACT TYPE 3; 4. CATARACT ZONULAR PULVERULENT CATARACT TYPE 3 601885	1. Bilateral congenital or childhood onset cataracts; 2. DDG2P; 3. Fetal anomalies; 4. Paediatric disorders	AD	Not in ClinGen	1. MONOALLELIC, autosomal or pseudoautosomal, imprinted status unknown; 2. MONOALLELIC, autosomal or pseudoautosomal, imprinted status unknown; 3. MONOALLELIC, autosomal or pseudoautosomal, imprinted status unknown; 4. MONOALLELIC, autosomal or pseudoautosomal, imprinted status unknown
HGNC:4284	GJB2	Keratoderma, palmoplantar, with deafness, 148350 (3), Autosomal dominant; Deafness, autosomal recessive 1A, 220290 (3), Digenic dominant, Autosomal recessive; Deafness, autosomal dominant 3A, 601544 (3), Autosomal dominant; Hystrix-like ichthyosis with deafness, 602540 (3), Autosomal dominant; Bart-Pumphrey syndrome, 149200 (3), Autosomal dominant; Keratitis-ichthyosis-deafness syndrome, 148210 (3), Autosomal dominant; Vohwinkel syndrome, 124500 (3), Autosomal dominant	1. nonsyndromic genetic hearing loss	1. Hystrix-like ichthyosis with deafness, 602540;clouston syndrome;Scarring alopecia;HID syndrome; 2. Keratitis-ichthyosis-deafness syndrome, 148210 with follicular occlusion triad (includes hidradenitis suppurativa); 3. Hystrix-like ichthyosis with deafness, OMIM:602540;Keratoderma, palmoplantar, with deafness, OMIM:148350;Keratitis-ichthyosis-deafness syndrome, OMIM:148210;Vohwinkel syndrome, OMIM:24500;Bart-Pumphrey syndrome, OMIM:149200; 4. hearing loss;Deafness, autosomal recessive 1A, 220290;Deafness, autosomal dominant 3A, 601544;Vohwinkel syndrome, 124500;Keratoderma, palmoplantar, with deafness, 148350;Keratitis-ichthyosis-deafness syndrome, 148210;Hystrix-like ichthyosis with deafness, 602540;Bart-Pumphrey syndrome, 149200;Nonsyndromic Hearing Loss, Dominant;Hearing Loss or deafness; 5. hearing loss;Deafness, autosomal recessive 1A, 220290;Deafness, autosomal dominant 3A, 601544;Vohwinkel syndrome, 124500;Keratoderma, palmoplantar, with deafness, 148350;Keratitis-ichthyosis-deafness syndrome, 148210;Hystrix-like ichthyosis with deafness, 602540;Bart-Pumphrey syndrome, 149200;Nonsyndromic Hearing Loss, Dominant;Hearing Loss or deafness; 6. Keratoderma with deafness;Deafness, autosomal recessive 1A, 220290; Deafness, autosomal dominant 3A, 601544; Vohwinkel syndrome, 124500; Keratoderma, palmoplantar, with deafness, 148350; Keratitis-ichthyosis-deafness syndrome, 148210; Hystrix-like ichthyosis with deafness, 602540; Bart-Pumphrey syndrome, 149200; 7. KID syndrome, Ectodermal dysplasia, Bart-Pumphrey syndrome, Ichthyosis hystrix	1. Ectodermal dysplasia; 2. Familial hidradenitis suppurativa; 3. Ichthyosis and erythrokeratoderma; 4. Monogenic hearing loss; 5. Paediatric disorders; 6. Palmoplantar keratoderma and erythrokeratodermas; 7. Palmoplantar keratodermas	AR;AD	AR	1. MONOALLELIC, autosomal or pseudoautosomal, imprinted status unknown; 2. MONOALLELIC, autosomal or pseudoautosomal, imprinted status unknown; 3. MONOALLELIC, autosomal or pseudoautosomal, NOT imprinted; 4. BOTH monoallelic and biallelic, autosomal or pseudoautosomal; 5. BOTH monoallelic and biallelic, autosomal or pseudoautosomal; 6. MONOALLELIC, autosomal or pseudoautosomal, NOT imprinted; 7. BOTH monoallelic and biallelic, autosomal or pseudoautosomal
HGNC:4288	GJB6	Ectodermal dysplasia 2, Clouston type, 129500 (3), Autosomal dominant; Deafness, autosomal dominant 3B, 612643 (3), Autosomal dominant; Deafness, autosomal recessive 1B, 612645 (3), Autosomal recessive; Deafness, digenic GJB2/GJB6, 220290 (3), Digenic dominant, Autosomal recessive	1. Clouston syndrome	1. Clouston syndrome;Ectodermal dysplasia 2, Clouston type, 129500;Hidrotic Ectodermal Dysplasia; 2. Ectodermal dysplasia 2, Clouston type, 129500;Clouston syndrome;Hidrotic Ectodermal Dysplasia; 3. Ectodermal dysplasia 2, Clouston type, OMIM:129500; 4. Deafness, autosomal recessive 1B, OMIM:612645;autosomal recessive nonsyndromic hearing loss 1B, MONDO:0012977; 5. Deafness, autosomal recessive 1B, OMIM:612645;autosomal recessive nonsyndromic hearing loss 1B, MONDO:0012977; 6. Ectodermal dysplasia 2, Clouston type, 129500; Clouston syndrome; palmoplantar hyperkeratosis; ECTODERMAL DYSPLASIA, HIDROTIC, AUTOSOMAL DOMINANT	1. Ectodermal dysplasia without a known gene mutation; 2. Ectodermal dysplasia; 3. Ichthyosis and erythrokeratoderma; 4. Monogenic hearing loss; 5. Paediatric disorders; 6. Palmoplantar keratoderma and erythrokeratodermas	AR;AD	AD	1. MONOALLELIC, autosomal or pseudoautosomal, imprinted status unknown; 2. MONOALLELIC, autosomal or pseudoautosomal, imprinted status unknown; 3. MONOALLELIC, autosomal or pseudoautosomal, NOT imprinted; 4. BOTH monoallelic and biallelic, autosomal or pseudoautosomal; 5. BOTH monoallelic and biallelic, autosomal or pseudoautosomal; 6. MONOALLELIC, autosomal or pseudoautosomal, NOT imprinted
HGNC:3687	FGF9	Multiple synostoses syndrome 3, 612961 (3), Autosomal dominant	1. multiple synostoses syndrome	1. MULTIPLE SYNOSTOSES SYNDROME TYPE 3 612961; 2. Multiple synostoses syndrome 3, OMIM:612961; 3. Multiple synostoses syndrome 3 612961; 4. MULTIPLE SYNOSTOSES SYNDROME TYPE 3 612961; 5. Multiple synostoses syndrome 3, OMIM:612961;multiple synostoses syndrome 3, MONDO:0013064; 6. Multiple synostoses syndrome 3 612961; 7. Multiple synostoses syndrome 3, OMIM:612961; 8. Multiple synostoses syndrome 3, OMIM:612961;multiple synostoses syndrome 3, MONDO:0013064	1. DDG2P; 2. Fetal anomalies; 3. Limb disorders; 4. Paediatric disorders; 5. Paediatric disorders; 6. Paediatric disorders; 7. Rare syndromic craniosynostosis or isolated multisuture synostosis; 8. Skeletal dysplasia	AD	AD	1. MONOALLELIC, autosomal or pseudoautosomal, imprinted status unknown; 2. MONOALLELIC, autosomal or pseudoautosomal, NOT imprinted; 3. MONOALLELIC, autosomal or pseudoautosomal, imprinted status unknown; 4. MONOALLELIC, autosomal or pseudoautosomal, imprinted status unknown; 5. MONOALLELIC, autosomal or pseudoautosomal, NOT imprinted; 6. MONOALLELIC, autosomal or pseudoautosomal, imprinted status unknown; 7. MONOALLELIC, autosomal or pseudoautosomal, NOT imprinted; 8. MONOALLELIC, autosomal or pseudoautosomal, NOT imprinted
HGNC:10809	SGCG	Muscular dystrophy, limb-girdle, autosomal recessive 5, 253700 (3), Autosomal recessive	1. autosomal recessive limb-girdle muscular dystrophy	1. Muscular dystrophy, limb-girdle, autosomal recessive 5, OMIM:253700;Autosomal recessive limb-girdle muscular dystrophy type 2C, MONDO:0009677; 2. Limb-Girdle Muscular Dystrophy, Recessive;Muscular dystrophy, limb-girdle, type 2C, 253700;Limb-girdle muscular dystrophy; 3. Limb-Girdle Muscular Dystrophy, Recessive;Muscular dystrophy, limb-girdle, type 2C, 253700; Limb-girdle muscular dystrophy; 4. Limb-Girdle Muscular Dystrophy, Recessive;Muscular dystrophy, limb-girdle, type 2C, 253700; Limb-girdle muscular dystrophy; 5. Muscular dystrophy, limb-girdle, autosomal recessive 5, OMIM:253700;autosomal recessive limb-girdle muscular dystrophy type 2C, MONDO:0009677; 6. Muscular dystrophy, limb-girdle, autosomal recessive 5, OMIM:253700;autosomal recessive limb-girdle muscular dystrophy type 2C, MONDO:0009677	1. Fetal anomalies; 2. Hypotonic infant; 3. Limb girdle muscular dystrophies, myofibrillar myopathies and distal myopathies; 4. Other rare neuromuscular disorders; 5. Paediatric or syndromic cardiomyopathy; 6. Unexplained death in infancy and sudden unexplained death in childhood	AR	AR	1. BIALLELIC, autosomal or pseudoautosomal; 2. BIALLELIC, autosomal or pseudoautosomal; 3. BIALLELIC, autosomal or pseudoautosomal; 4. BIALLELIC, autosomal or pseudoautosomal; 5. BIALLELIC, autosomal or pseudoautosomal; 6. BIALLELIC, autosomal or pseudoautosomal
HGNC:10519	SACS	Spastic ataxia, Charlevoix-Saguenay type, 270550 (3), Autosomal recessive	Not in ClinGen	1. Spastic ataxia, Charlevoix-Saguenay type, 270550; 2. Spastic ataxia, Charlevoix-Saguenay type 270550 AR; 3. Spastic ataxia, Charlevoix-Saguenay type; 4. Spastic ataxia, Charlevoix-Saguenay type, 270550; 5. Spastic ataxia, Charlevoix-Saguenay type, 270550; 6. Spastic ataxia, Charlevoix-Saguenay type;Autosomal recessive spastic ataxia of Charlevoix-Saguenay (ARSACS); 7. Autosomal recessive spastic ataxia of Charlevoix-Saguenay (ARSACS);Spastic ataxia, Charlevoix-Saguenay type; 8. Spastic ataxia, Charlevoix-Saguenay type, 270550; Autosomal recessive spastic ataxia of Charlevoix-Saguenay, ARSACS; Intellectual disability; 9. SPASTIC ATAXIA, CHARLEVOIX-SAGUENAY TYPE 270550; 10. SPASTIC ATAXIA, CHARLEVOIX-SAGUENAY TYPE; 11. Spastic ataxia, Charlevoix-Saguenay type; 12. Charlevoix-Saguenay spastic ataxia, 270550;Spastic ataxia, Charlevoix-Saguenay type; 13. xml:space="preserve">Spastic ataxia, Charlevoix-Saguenay type ; 14. Hereditary Neuropathies; 15. Hereditary Neuropathies; 16. Spastic ataxia, Charlevoix-Saguenay type; 17. Spastic ataxia, Charlevoix-Saguenay type;Autosomal recessive spastic ataxia of Charlevoix-Saguenay (ARSACS); 18. Spastic ataxia, Charlevoix-Saguenay type, 270550;Autosomal recessive spastic ataxia of Charlevoix-Saguenay, ARSACS;Intellectual disability; 19. Spastic ataxia, Charlevoix-Saguenay type, 270550; Autosomal recessive spastic ataxia of Charlevoix-Saguenay, ARSACS; Intellectual disability; 20. Spastic ataxia, Charlevoix-Saguenay type;Autosomal recessive spastic ataxia of Charlevoix-Saguenay (ARSACS); 21. Autosomal recessive spastic ataxia of Charlevoix-Saguenay (ARSACS);Spastic ataxia, Charlevoix-Saguenay type; 22. Spastic ataxia, Charlevoix-Saguenay type;Autosomal recessive spastic ataxia of Charlevoix-Saguenay (ARSACS); 23. SPASTIC ATAXIA, CHARLEVOIX-SAGUENAY TYPE 270550; 24. Spastic ataxia, Charlevoix-Saguenay type, 270550; Autosomal recessive spastic ataxia of Charlevoix-Saguenay, ARSACS; Intellectual disability; 25. Spastic ataxia, Charlevoix-Saguenay type, 270550; 26. Autosomal recessive spastic ataxia of Charlevoix-Saguenay (ARSACS);Spastic ataxia, Charlevoix-Saguenay type; 27. Spastic ataxia, Charlevoix-Saguenay type;Autosomal recessive spastic ataxia of Charlevoix-Saguenay (ARSACS)	1. Adult onset hereditary spastic paraplegia; 2. Albinism or congenital nystagmus; 3. Ataxia and cerebellar anomalies - narrow panel; 4. Childhood onset dystonia, chorea or related movement disorder; 5. Childhood onset hereditary spastic paraplegia; 6. Childhood onset leukodystrophy; 7. Childhood onset leukodystrophy; 8. Childhood onset leukodystrophy; 9. DDG2P; 10. Fetal anomalies; 11. Hereditary ataxia and cerebellar anomalies - childhood onset; 12. Hereditary ataxia with onset in adulthood; 13. Hereditary ataxia; 14. Hereditary neuropathy or pain disorder; 15. Hereditary neuropathy; 16. Hereditary spastic paraplegia; 17. Hypotonic infant; 18. Hypotonic infant; 19. Intellectual disability; 20. Likely inborn error of metabolism; 21. Mitochondrial disorders; 22. Paediatric disorders; 23. Paediatric disorders; 24. Paediatric disorders; 25. Possible mitochondrial disorder - nuclear genes; 26. Undiagnosed metabolic disorders; 27. Unexplained death in infancy and sudden unexplained death in childhood	AR	Not in ClinGen	1. BIALLELIC, autosomal or pseudoautosomal; 2. BIALLELIC, autosomal or pseudoautosomal; 3. BIALLELIC, autosomal or pseudoautosomal; 4. BIALLELIC, autosomal or pseudoautosomal; 5. BIALLELIC, autosomal or pseudoautosomal; 6. BIALLELIC, autosomal or pseudoautosomal; 7. BIALLELIC, autosomal or pseudoautosomal; 8. BIALLELIC, autosomal or pseudoautosomal; 9. BIALLELIC, autosomal or pseudoautosomal; 10. BIALLELIC, autosomal or pseudoautosomal; 11. BIALLELIC, autosomal or pseudoautosomal; 12. BIALLELIC, autosomal or pseudoautosomal; 13. BIALLELIC, autosomal or pseudoautosomal; 14. BIALLELIC, autosomal or pseudoautosomal; 15. BIALLELIC, autosomal or pseudoautosomal; 16. BIALLELIC, autosomal or pseudoautosomal; 17. BIALLELIC, autosomal or pseudoautosomal; 18. BIALLELIC, autosomal or pseudoautosomal; 19. BIALLELIC, autosomal or pseudoautosomal; 20. BIALLELIC, autosomal or pseudoautosomal; 21. BIALLELIC, autosomal or pseudoautosomal; 22. BIALLELIC, autosomal or pseudoautosomal; 23. BIALLELIC, autosomal or pseudoautosomal; 24. BIALLELIC, autosomal or pseudoautosomal; 25. BIALLELIC, autosomal or pseudoautosomal; 26. BIALLELIC, autosomal or pseudoautosomal; 27. BIALLELIC, autosomal or pseudoautosomal
HGNC:7104	MIPEP	Combined oxidative phosphorylation deficiency 31, 617228 (3), Autosomal recessive	1. mitochondrial disease	1. Combined oxidative phosphorylation deficiency 31, 617228; 2. Combined oxidative phosphorylation deficiency 31, 617228; 3. Combined oxidative phosphorylation deficiency 31, 617228; 4. Combined oxidative phosphorylation deficiency 31, 617228; 5. Combined oxidative phosphorylation deficiency 31, 617228; 6. Combined oxidative phosphorylation deficiency 31, 617228; 7. Combined oxidative phosphorylation deficiency 31, 617228; 8. Combined oxidative phosphorylation deficiency 31, 617228	1. Childhood onset leukodystrophy; 2. Childhood onset leukodystrophy; 3. Hypotonic infant; 4. Likely inborn error of metabolism; 5. Mitochondrial disorders; 6. Paediatric disorders; 7. Possible mitochondrial disorder - nuclear genes; 8. Unexplained death in infancy and sudden unexplained death in childhood	AR	AR	1. BIALLELIC, autosomal or pseudoautosomal; 2. BIALLELIC, autosomal or pseudoautosomal; 3. BIALLELIC, autosomal or pseudoautosomal; 4. BIALLELIC, autosomal or pseudoautosomal; 5. BIALLELIC, autosomal or pseudoautosomal; 6. BIALLELIC, autosomal or pseudoautosomal; 7. BIALLELIC, autosomal or pseudoautosomal; 8. BIALLELIC, autosomal or pseudoautosomal
HGNC:17272	CPAP	Microcephaly 6, primary, autosomal recessive, 608393 (3), Autosomal recessive	1. microcephaly 6 with or without short stature	1. Microcephaly 6, primary, autosomal recessive, 608393Seckel syndrome 4, 613676;MICROCEPHALY PRIMARY TYPE 6 (MCPH6); 2. SECKEL SYNDROME TYPE 4 613676;MICROCEPHALY PRIMARY TYPE 6 608393; 3. MICROCEPHALY PRIMARY TYPE 6;SECKEL SYNDROME TYPE 4; 4. Microcephaly 6, primary, autosomal recessive, 608393Seckel syndrome 4, 613676;MICROCEPHALY PRIMARY TYPE 6 (MCPH6); 5. Microcephaly 6, primary, autosomal recessive, 608393Seckel syndrome 4, 613676;MICROCEPHALY PRIMARY TYPE 6 (MCPH6); 6. seckel syndrome; 7. SECKEL SYNDROME TYPE 4 613676;MICROCEPHALY PRIMARY TYPE 6 608393; 8. Microcephaly 6, primary, autosomal recessive, 608393Seckel syndrome 4, 613676;MICROCEPHALY PRIMARY TYPE 6 (MCPH6); 9. MCPH; primary microcephaly;Primary Microcephaly, Recessive;Microcephaly 6, primary, autosomal recessive, 608393; ?Seckel syndrome 4, 613676; Microcephaly;microcephaly primary type 6 (MCPH6), 608393	1. Childhood onset leukodystrophy; 2. DDG2P; 3. Fetal anomalies; 4. Hypotonic infant; 5. Intellectual disability; 6. IUGR and IGF abnormalities; 7. Paediatric disorders; 8. Paediatric disorders; 9. Severe microcephaly	AR	AR	1. BIALLELIC, autosomal or pseudoautosomal; 2. BIALLELIC, autosomal or pseudoautosomal; 3. BIALLELIC, autosomal or pseudoautosomal; 4. BIALLELIC, autosomal or pseudoautosomal; 5. BIALLELIC, autosomal or pseudoautosomal; 6. BIALLELIC, autosomal or pseudoautosomal; 7. BIALLELIC, autosomal or pseudoautosomal; 8. BIALLELIC, autosomal or pseudoautosomal; 9. BIALLELIC, autosomal or pseudoautosomal
HGNC:13533	ATP8A2	Cerebellar ataxia, impaired intellectual development, and dysequilibrium syndrome 4, 615268 (3), Autosomal recessive	1. cerebellar ataxia, intellectual disability, and dysequilibrium	1. ?Cerebellar ataxia, mental retardation, and dysequilibrium syndrome 4 OMIM:615268;cerebellar ataxia, mental retardation, and dysequilibrium syndrome 4 MONDO:0014104; 2. xml:space="preserve">Cerebellar ataxia, mental retardation, and dysequilibrium syndrome 4 615268 ; 3. ?Cerebellar ataxia, mental retardation, and dysequilibrium syndrome 4 OMIM:615268;cerebellar ataxia, mental retardation, and dysequilibrium syndrome 4 MONDO:0014104; 4. ?Cerebellar ataxia, mental retardation, and dysequilibrium syndrome 4 OMIM:615268;cerebellar ataxia, mental retardation, and dysequilibrium syndrome 4 MONDO:0014104; 5. ?Cerebellar ataxia, mental retardation, and dysequilibrium syndrome 4 OMIM:615268;cerebellar ataxia, mental retardation, and dysequilibrium syndrome 4 MONDO:0014104; 6. ?Cerebellar ataxia, mental retardation, and dysequilibrium syndrome 4 OMIM:615268;cerebellar ataxia, mental retardation, and dysequilibrium syndrome 4 MONDO:0014104; 7. ?Cerebellar ataxia, mental retardation, and dysequilibrium syndrome 4 OMIM:615268;cerebellar ataxia, mental retardation, and dysequilibrium syndrome 4 MONDO:0014104; 8. ?Cerebellar ataxia, mental retardation, and dysequilibrium syndrome 4 OMIM:615268;cerebellar ataxia, mental retardation, and dysequilibrium syndrome 4 MONDO:0014104	1. Ataxia and cerebellar anomalies - narrow panel; 2. Cerebellar hypoplasia; 3. Childhood onset leukodystrophy; 4. Hereditary ataxia and cerebellar anomalies - childhood onset; 5. Hereditary ataxia with onset in adulthood; 6. Hypotonic infant; 7. Intellectual disability; 8. Paediatric disorders	AR	AR	1. BIALLELIC, autosomal or pseudoautosomal; 2. BIALLELIC, autosomal or pseudoautosomal; 3. BIALLELIC, autosomal or pseudoautosomal; 4. BIALLELIC, autosomal or pseudoautosomal; 5. BIALLELIC, autosomal or pseudoautosomal; 6. BIALLELIC, autosomal or pseudoautosomal; 7. BIALLELIC, autosomal or pseudoautosomal; 8. BIALLELIC, autosomal or pseudoautosomal
HGNC:10069	RNF6	Esophageal carcinoma, somatic, 133239 (3)	Not in ClinGen	Not in GEL	Not in GEL	Other/Not Provided	Not in ClinGen	Not in GEL
HGNC:1779	CDK8	Intellectual developmental disorder with hypotonia and behavioral abnormalities, 618748 (3), Autosomal dominant	Not in ClinGen	1. Intellectual developmental disorder with hypotonia and behavioral abnormalities, OMIM:618748; 2. SYNDROMIC INTELLECTUAL DISABILITY; 3. Intellectual developmental disorder with hypotonia and behavioral abnormalities, OMIM:618748; 4. Intellectual developmental disorder with hypotonia and behavioral abnormalities, OMIM:618748; 5. Intellectual developmental disorder with hypotonia and behavioral abnormalities, OMIM:618748; 6. Intellectual developmental disorder with hypotonia and behavioral abnormalities, OMIM:618748; 7. SYNDROMIC INTELLECTUAL DISABILITY	1. Childhood onset leukodystrophy; 2. DDG2P; 3. Fetal anomalies; 4. Hypotonic infant; 5. Intellectual disability; 6. Paediatric disorders; 7. Paediatric disorders	AD	Not in ClinGen	1. MONOALLELIC, autosomal or pseudoautosomal, imprinted status unknown; 2. MONOALLELIC, autosomal or pseudoautosomal, imprinted status unknown; 3. MONOALLELIC, autosomal or pseudoautosomal, NOT imprinted; 4. MONOALLELIC, autosomal or pseudoautosomal, imprinted status unknown; 5. MONOALLELIC, autosomal or pseudoautosomal, imprinted status unknown; 6. MONOALLELIC, autosomal or pseudoautosomal, imprinted status unknown; 7. MONOALLELIC, autosomal or pseudoautosomal, imprinted status unknown
HGNC:10313	RPL21	Hypotrichosis 12, 615885 (3), Autosomal dominant	Not in ClinGen	Not in GEL	Not in GEL	AD	Not in ClinGen	Not in GEL
HGNC:20422	POLR1D	Treacher Collins syndrome 2, 613717 (3), Autosomal dominant, Autosomal recessive	1. Treacher Collins syndrome 2	1. Treacher Collins syndrome 2, OMIM:613717; 2. TREACHER COLLINS SYNDROME TYPE 2 613717; 3. Bilateral Microtia;613717;Treacher Collins syndorme which is highly variable;Treacher Collins syndrome 2; 4. TREACHER COLLINS SYNDROME TYPE 2; 5. Treacher Collins syndrome 2, OMIM:613717; 6. TREACHER COLLINS SYNDROME TYPE 2 613717; 7. Treacher Collins syndrome 2 613717; 8. Treacher Collins syndrome 2 613717	1. Clefting; 2. DDG2P; 3. Deafness and congenital structural abnormalities; 4. Fetal anomalies; 5. Paediatric disorders; 6. Paediatric disorders; 7. Paediatric disorders; 8. Skeletal dysplasia	AR;AD	AD	1. BOTH monoallelic and biallelic, autosomal or pseudoautosomal; 2. MONOALLELIC, autosomal or pseudoautosomal, imprinted status unknown; 3. MONOALLELIC, autosomal or pseudoautosomal, NOT imprinted; 4. MONOALLELIC, autosomal or pseudoautosomal, imprinted status unknown; 5. BOTH monoallelic and biallelic, autosomal or pseudoautosomal; 6. MONOALLELIC, autosomal or pseudoautosomal, imprinted status unknown; 7. BOTH monoallelic and biallelic, autosomal or pseudoautosomal; 8. BOTH monoallelic and biallelic, autosomal or pseudoautosomal
HGNC:6107	PDX1	Pancreatic agenesis 1, 260370 (3), Autosomal recessive; MODY, type IV, 606392 (3)	1. monogenic diabetes; 2. pancreatic agenesis 1	1. xml:space="preserve">MODY type IV;Maturity-onset diabetes of the young (MODY);Maturity-Onset Diabetes Of The Young;Permanent neonatal diabetes ;MATURITY-ONSET DIABETES OF THE YOUNG, TYPE 4; MODY4 ; 2. Pancreatic agenesis 1; 3. Pancreatic agenesis 1, OMIM:260370;MODY, type IV, OMIM:606392; 4. Pancreatic agenesis 1, OMIM:260370;MODY, type IV, OMIM:606392;Permanent neonatal diabetes mellitus, MONDO:0100164;permanent neonatal diabetes mellitus associated with pancreas agenesis	1. Diabetes with additional phenotypes suggestive of a monogenic aetiology; 2. Familial diabetes; 3. Monogenic diabetes; 4. Neonatal diabetes	AR	AD;AR	1. BIALLELIC, autosomal or pseudoautosomal; 2. BIALLELIC, autosomal or pseudoautosomal; 3. BIALLELIC, autosomal or pseudoautosomal; 4. BIALLELIC, autosomal or pseudoautosomal
HGNC:3765	FLT3	Leukemia, acute lymphoblastic, somatic, 613065 (3); Leukemia, acute myeloid, reduced survival in, somatic, 601626 (3); Leukemia, acute myeloid, somatic, 601626 (3)	Not in ClinGen	1. Myelodysplastic syndrome (MDS), Paediatric	1. Cytopenias and congenital anaemias	Other/Not Provided	Not in ClinGen	1. MONOALLELIC, autosomal or pseudoautosomal, imprinted status unknown
HGNC:20330	POMP	Proteasome-associated autoinflammatory syndrome 2, 618048 (3), Autosomal dominant; Keratosis linearis with ichthyosis congenita and sclerosing keratoderma, 601952 (3), Autosomal recessive	Not in ClinGen	1. Proteasome-associated autoinflammatory syndrome 2, OMIM:618048; 2. Proteasome-associated autoinflammatory syndrome 2, 618048;CANDLE syndrome (Autoinflammation, lipodystrophy, and dermatosis syndrome);combined immunodeficiency with autoinflammation; 3. Keratosis linearis with ichthyosis congenita and sclerosing keratoderma, OMIM:601952; 4. Keratosis linearis with ichthyosis congenita and sclerosing keratoderma, OMIM:601952; 5. Keratosis linearis with ichthyosis congenita and sclerosing keratoderma, OMIM:601952; 6. Proteasome-associated autoinflammatory syndrome 2, OMIM:618048;CANDLE syndrome (Autoinflammation, lipodystrophy, and dermatosis syndrome);Combined immunodeficiency with autoinflammation	1. Autoinflammatory disorders; 2. COVID-19 research; 3. Ichthyosis and erythrokeratoderma; 4. Palmoplantar keratoderma and erythrokeratodermas; 5. Palmoplantar keratodermas; 6. Primary immunodeficiency or monogenic inflammatory bowel disease	AR;AD	Not in ClinGen	1. MONOALLELIC, autosomal or pseudoautosomal, NOT imprinted; 2. MONOALLELIC, autosomal or pseudoautosomal, NOT imprinted; 3. BIALLELIC, autosomal or pseudoautosomal; 4. BIALLELIC, autosomal or pseudoautosomal; 5. BIALLELIC, autosomal or pseudoautosomal; 6. MONOALLELIC, autosomal or pseudoautosomal, NOT imprinted
HGNC:20207	B3GLCT	Peters-plus syndrome, 261540 (3), Autosomal recessive	Not in ClinGen	1. Peters-plus syndrome; 2. Peters-plus syndrome 261540;O-fucose-specific beta-1,3-N-glucosyltransferase deficiency (Disorders of protein O-glycosylation, O-mannosylglycan synthesis deficiencies);O-fucose-specific beta-1,3-N-glucosyltransferase deficiency (Disorders of protein O-glycosylation, O-mannosylglycan synthesis deficiencies); 3. Peters-plus syndrome, 261540; 4. PETERS-PLUS SYNDROME; 5. xml:space="preserve"> Peters-plus syndrome 261540; O-fucose-specific beta-1,3-N-glucosyltransferase deficiency (Disorders of protein O-glycosylation, O-mannosylglycan synthesis deficiencies); 6. Peters-plus syndrome 261540; 7. PETERS-PLUS SYNDROME 261540; 8. xml:space="preserve"> Peters-plus syndrome 261540; O-fucose-specific beta-1,3-N-glucosyltransferase deficiency (Disorders of protein O-glycosylation, O-mannosylglycan synthesis deficiencies); 9. Peters-plus syndrome, OMIM:261540; 10. Peters-plus syndrome, 261540; 11. Peters-plus syndrome 261540;O-fucose-specific beta-1,3-N-glucosyltransferase deficiency (Disorders of protein O-glycosylation, O-mannosylglycan synthesis deficiencies);O-fucose-specific beta-1,3-N-glucosyltransferase deficiency (Disorders of protein O-glycosylation, O-mannosylglycan synthesis deficiencies); 12. Peters-plus syndrome, 261540; 13. Peters-plus syndrome 261540;O-fucose-specific beta-1,3-N-glucosyltransferase deficiency (Disorders of protein O-glycosylation, O-mannosylglycan synthesis deficiencies);O-fucose-specific beta-1,3-N-glucosyltransferase deficiency (Disorders of protein O-glycosylation, O-mannosylglycan synthesis deficiencies); 14. Peters-plus syndrome, 261540; 15. Peters-plus syndrome 261540;O-fucose-specific beta-1,3-N-glucosyltransferase deficiency (Disorders of protein O-glycosylation, O-mannosylglycan synthesis deficiencies);O-fucose-specific beta-1,3-N-glucosyltransferase deficiency (Disorders of protein O-glycosylation, O-mannosylglycan synthesis deficiencies); 16. Peters-plus syndrome 261540;O-fucose-specific beta-1,3-N-glucosyltransferase deficiency (Disorders of protein O-glycosylation, O-mannosylglycan synthesis deficiencies); 17. PETERS-PLUS SYNDROME; 18. Peters-plus syndrome, 261540; 19. Peters-plus syndrome 261540;O-fucose-specific beta-1,3-N-glucosyltransferase deficiency (Disorders of protein O-glycosylation, O-mannosylglycan synthesis deficiencies); 20. Peters-plus syndrome 261540;Eye Disorders; 21. O-fucose-specific beta-1,3-N-glucosyltransferase deficiency (Disorders of protein O-glycosylation, O-mannosylglycan synthesis deficiencies) ; Peters-plus syndrome 261540; O-fucose-specific beta-1,3-N-glucosyltransferase deficiency (Disorders of protein O-glycosylation, O-mannosylglycan synthesis deficiencies); 22. Peters-plus syndrome 261540;O-fucose-specific beta-1,3-N-glucosyltransferase deficiency (Disorders of protein O-glycosylation, O-mannosylglycan synthesis deficiencies);O-fucose-specific beta-1,3-N-glucosyltransferase deficiency (Disorders of protein O-glycosylation, O-mannosylglycan synthesis deficiencies)	1. Bilateral congenital or childhood onset cataracts; 2. Childhood onset leukodystrophy; 3. Childhood onset leukodystrophy; 4. Clefting; 5. Congenital disorders of glycosylation; 6. Corneal abnormalities; 7. Fetal anomalies; 8. Hereditary ataxia and cerebellar anomalies - childhood onset; 9. Hydrocephalus; 10. Hypotonic infant; 11. Hypotonic infant; 12. Intellectual disability; 13. Likely inborn error of metabolism; 14. Ocular coloboma; 15. Paediatric disorders; 16. Paediatric disorders; 17. Paediatric disorders; 18. Paediatric disorders; 19. Skeletal dysplasia; 20. Structural eye disease; 21. Undiagnosed metabolic disorders; 22. Unexplained death in infancy and sudden unexplained death in childhood	AR	Not in ClinGen	1. BIALLELIC, autosomal or pseudoautosomal; 2. BIALLELIC, autosomal or pseudoautosomal; 3. BIALLELIC, autosomal or pseudoautosomal; 4. BIALLELIC, autosomal or pseudoautosomal; 5. BIALLELIC, autosomal or pseudoautosomal; 6. BIALLELIC, autosomal or pseudoautosomal; 7. BIALLELIC, autosomal or pseudoautosomal; 8. BIALLELIC, autosomal or pseudoautosomal; 9. BIALLELIC, autosomal or pseudoautosomal; 10. BIALLELIC, autosomal or pseudoautosomal; 11. BIALLELIC, autosomal or pseudoautosomal; 12. BIALLELIC, autosomal or pseudoautosomal; 13. BIALLELIC, autosomal or pseudoautosomal; 14. BIALLELIC, autosomal or pseudoautosomal; 15. BIALLELIC, autosomal or pseudoautosomal; 16. BIALLELIC, autosomal or pseudoautosomal; 17. BIALLELIC, autosomal or pseudoautosomal; 18. BIALLELIC, autosomal or pseudoautosomal; 19. BIALLELIC, autosomal or pseudoautosomal; 20. BIALLELIC, autosomal or pseudoautosomal; 21. BIALLELIC, autosomal or pseudoautosomal; 22. BIALLELIC, autosomal or pseudoautosomal
HGNC:1101	BRCA2	Fanconi anemia, complementation group D1, 605724 (3), Autosomal recessive; Wilms tumor, 194070 (3), Autosomal dominant, Somatic mutation	1. Fanconi anemia complementation group D1; 2. BRCA2-related cancer predisposition	1. {Breast-ovarian cancer, familial, 2}, OMIM:612555;{Breast cancer, male, susceptibility to}, OMIM:114480;Adult only; 2. {Breast-ovarian cancer, familial, 2}, OMIM:612555;{Breast cancer, male, susceptibility to}, OMIM:114480;Adult only; 3. {Breast-ovarian cancer, familial, 2}, OMIM:612555;{Breast cancer, male, susceptibility to}, OMIM:114480;Adult only; 4. {Breast-ovarian cancer, familial, 2}, OMIM:612555;{Breast cancer, male, susceptibility to}, OMIM:114480;Adult only; 5. {Breast-ovarian cancer, familial, 2}, OMIM:612555;{Breast cancer, male, susceptibility to}, OMIM:114480;Adult only; 6. {Breast-ovarian cancer, familial, 2}, OMIM:612555;{Breast cancer, male, susceptibility to}, OMIM:114480;{Prostate cancer}, OMIM:176807; 7. {Breast-ovarian cancer, familial, 2}, OMIM:612555;{Breast cancer, male, susceptibility to}, OMIM:114480;{Prostate cancer}, OMIM:176807; 8. {Breast-ovarian cancer, familial, 2}, OMIM:612555;{Breast cancer, male, susceptibility to}, OMIM:114480; 9. Fanconi anemia, complementation group D1, OMIM:605724;Wilms tumor, OMIM:194070;{Glioblastoma 3}, OMIM:613029;{Medulloblastoma}, OMIM:155255; 10. Fanconi anemia, complementation group D1, OMIM:605724;Wilms tumor, OMIM:194070;{Glioblastoma 3}, OMIM:613029;{Medulloblastoma}, OMIM:155255; 11. Fanconi anemia, complementation group D1, OMIM:605724; 12. Fanconi anemia, complementation group D1, OMIM:605724;Normal to low NK, CNS, skeletal, skin, cardiac, GI, urogenital anomalies, increased chromosomal breakage;Bone marrow failure; 13. Fanconi anemia, complementation group D1, OMIM:605724; 14. FANCONI ANEMIA COMPLEMENTATION GROUP D TYPE 1 605724; 15. {Breast-ovarian cancer, familial, 2}, OMIM:612555;{Breast cancer, male, susceptibility to}, OMIM:114480; 16. ; 17. {Prostate cancer}, OMIM:176807; 18. FANCONI ANEMIA COMPLEMENTATION GROUP D TYPE 1; 19. Fanconi anemia, complementation group D1, OMIM:605724; 20. Fanconi anemia, complementation group D1, OMIM:605724; 21. {Breast-ovarian cancer, familial, 2}, OMIM:612555; 22. {Breast-ovarian cancer, familial, 2}, OMIM:612555;Hereditary breast ovarian cancer syndrome, MONDO:0003582; 23. {Pancreatic cancer 2}, OMIM:613347;Pancreatic cancer, susceptibility to, 2, MONDO:0013235; 24. ; 25. Fanconi anemia, complementation group D1, OMIM:605724; 26. Fanconi anemia, complementation group D1, OMIM:605724; 27. Fanconi anemia, complementation group D1, OMIM:605724; 28. {Breast-ovarian cancer, familial, 2}, OMIM:612555;{Breast cancer, male, susceptibility to}, OMIM:114480;{Prostate cancer}, OMIM:176807; 29. {Breast-ovarian cancer, familial, 2}, OMIM:612555; 30. FANCONI ANEMIA COMPLEMENTATION GROUP D TYPE 1 605724; 31. Fanconi anemia, complementation group D1, OMIM:605724; 32. Fanconi anemia, complementation group D1, OMIM:605724; 33. {Prostate cancer}, OMIM:176807; 34. Fanconi anemia, complementation group D1, OMIM:605724; 35. Sarcoma, MONDO:0005089; 36. Fanconi anemia, complementation group D1, OMIM:605724	1. Additional findings health related - adult specific; 2. Additional findings health related - adults; 3. Additional findings health related - CNV analysis adult specific; 4. Additional findings health related - CNV analysis adults; 5. Additional findings health related; 6. Adult solid tumours cancer susceptibility; 7. Adult solid tumours for rare disease; 8. Breast cancer pertinent cancer susceptibility; 9. Childhood solid tumours cancer susceptibility; 10. Childhood solid tumours; 11. Confirmed Fanconi anaemia or Bloom syndrome; 12. COVID-19 research; 13. Cytopenias and congenital anaemias; 14. DDG2P; 15. Familial breast cancer; 16. Familial melanoma; 17. Familial prostate cancer; 18. Fetal anomalies; 19. Haematological malignancies cancer susceptibility; 20. Haematological malignancies for rare disease; 21. Inherited breast cancer and ovarian cancer; 22. Inherited ovarian cancer (without breast cancer); 23. Inherited pancreatic cancer; 24. Inherited prostate cancer; 25. Limb disorders; 26. Monogenic short stature; 27. Neurofibromatosis Type 1; 28. NICE approved PARP inhibitor treatment; 29. Ovarian cancer pertinent cancer susceptibility; 30. Paediatric disorders; 31. Paediatric disorders; 32. Pigmentary skin disorders; 33. Prostate cancer pertinent cancer susceptibility; 34. Radial dysplasia; 35. Sarcoma susceptibility; 36. Severe microcephaly	AR;AD	AR;AD	1. MONOALLELIC, autosomal or pseudoautosomal, imprinted status unknown; 2. MONOALLELIC, autosomal or pseudoautosomal, imprinted status unknown; 3. MONOALLELIC, autosomal or pseudoautosomal, imprinted status unknown; 4. MONOALLELIC, autosomal or pseudoautosomal, imprinted status unknown; 5. MONOALLELIC, autosomal or pseudoautosomal, imprinted status unknown; 6. MONOALLELIC, autosomal or pseudoautosomal, imprinted status unknown; 7. MONOALLELIC, autosomal or pseudoautosomal, imprinted status unknown; 8. MONOALLELIC, autosomal or pseudoautosomal, NOT imprinted; 9. BIALLELIC, autosomal or pseudoautosomal; 10. BIALLELIC, autosomal or pseudoautosomal; 11. BIALLELIC, autosomal or pseudoautosomal; 12. BIALLELIC, autosomal or pseudoautosomal; 13. BIALLELIC, autosomal or pseudoautosomal; 14. BIALLELIC, autosomal or pseudoautosomal; 15. MONOALLELIC, autosomal or pseudoautosomal, NOT imprinted; 16. MONOALLELIC, autosomal or pseudoautosomal, imprinted status unknown; 17. MONOALLELIC, autosomal or pseudoautosomal, NOT imprinted; 18. BIALLELIC, autosomal or pseudoautosomal; 19. BIALLELIC, autosomal or pseudoautosomal; 20. BIALLELIC, autosomal or pseudoautosomal; 21. MONOALLELIC, autosomal or pseudoautosomal, NOT imprinted; 22. MONOALLELIC, autosomal or pseudoautosomal, NOT imprinted; 23. MONOALLELIC, autosomal or pseudoautosomal, imprinted status unknown; 24. MONOALLELIC, autosomal or pseudoautosomal, NOT imprinted; 25. BIALLELIC, autosomal or pseudoautosomal; 26. BIALLELIC, autosomal or pseudoautosomal; 27. BIALLELIC, autosomal or pseudoautosomal; 28. MONOALLELIC, autosomal or pseudoautosomal, NOT imprinted; 29. MONOALLELIC, autosomal or pseudoautosomal, NOT imprinted; 30. BIALLELIC, autosomal or pseudoautosomal; 31. BIALLELIC, autosomal or pseudoautosomal; 32. BIALLELIC, autosomal or pseudoautosomal; 33. MONOALLELIC, autosomal or pseudoautosomal, NOT imprinted; 34. BIALLELIC, autosomal or pseudoautosomal; 35. MONOALLELIC, autosomal or pseudoautosomal, imprinted status unknown; 36. BIALLELIC, autosomal or pseudoautosomal
HGNC:7648	NBEA	Neurodevelopmental disorder with or without early-onset generalized epilepsy, 619157 (3), Autosomal dominant	1. complex neurodevelopmental disorder	1. Global developmental delay;Intellectual disability;Seizures;No OMIM number; 2. NBEA Neurodevelopment disorder with seizures; 3. Global developmental delay;Intellectual disability;Seizures;No OMIM number; 4. Global developmental delay;Intellectual disability;Seizures;No OMIM number; 5. Dense granule abnormality; 6. Global developmental delay;Intellectual disability;Seizures;No OMIM number; 7. NBEA Neurodevelopment disorder with seizures; 8. Global developmental delay;Intellectual disability;Seizures;No OMIM number; 9. Global developmental delay;Intellectual disability;Seizures;No OMIM number; 10. Global developmental delay;Intellectual disability;Seizures;No OMIM number	1. Childhood onset leukodystrophy; 2. DDG2P; 3. Early onset or syndromic epilepsy; 4. Hypotonic infant; 5. Inherited bleeding disorders; 6. Intellectual disability; 7. Paediatric disorders; 8. Paediatric disorders; 9. Paediatric disorders; 10. Unexplained death in infancy and sudden unexplained death in childhood	AD	AD	1. MONOALLELIC, autosomal or pseudoautosomal, imprinted status unknown; 2. MONOALLELIC, autosomal or pseudoautosomal, imprinted status unknown; 3. MONOALLELIC, autosomal or pseudoautosomal, imprinted status unknown; 4. MONOALLELIC, autosomal or pseudoautosomal, imprinted status unknown; 5. MONOALLELIC, autosomal or pseudoautosomal, imprinted status unknown; 6. MONOALLELIC, autosomal or pseudoautosomal, imprinted status unknown; 7. MONOALLELIC, autosomal or pseudoautosomal, imprinted status unknown; 8. MONOALLELIC, autosomal or pseudoautosomal, imprinted status unknown; 9. MONOALLELIC, autosomal or pseudoautosomal, imprinted status unknown; 10. MONOALLELIC, autosomal or pseudoautosomal, imprinted status unknown
HGNC:6757	MAB21L1	Cerebellar, ocular, craniofacial, and genital syndrome, 618479 (3), Autosomal recessive	1. cerebellar, ocular, craniofacial, and genital syndrome	1. Global developmental delay;Intellectual disability;Cerebellar hypoplasia;Abnormality of the eye;Abnormality of the genital system;No OMIM number; 2. Cerebello-Oculo-Facio-Genital syndrome; 3. Cerebellar, ocular, craniofacial, and genital syndrome OMIM:618479; 4. Global developmental delay;Intellectual disability;Cerebellar hypoplasia;Abnormality of the eye;Abnormality of the genital system;No OMIM number; 5. Global developmental delay;Intellectual disability;Cerebellar hypoplasia;Abnormality of the eye;Abnormality of the genital system;No OMIM number; 6. Global developmental delay;Intellectual disability;Cerebellar hypoplasia;Abnormality of the eye;Abnormality of the genital system;No OMIM number; 7. Cerebello-Oculo-Facio-Genital syndrome	1. Childhood onset leukodystrophy; 2. DDG2P; 3. Fetal anomalies; 4. Hypotonic infant; 5. Intellectual disability; 6. Paediatric disorders; 7. Paediatric disorders	AR	AR	1. BIALLELIC, autosomal or pseudoautosomal; 2. BIALLELIC, autosomal or pseudoautosomal; 3. BIALLELIC, autosomal or pseudoautosomal; 4. BIALLELIC, autosomal or pseudoautosomal; 5. BIALLELIC, autosomal or pseudoautosomal; 6. BIALLELIC, autosomal or pseudoautosomal; 7. BIALLELIC, autosomal or pseudoautosomal
HGNC:18514	SPART	Troyer syndrome, 275900 (3), Autosomal recessive	1. Troyer syndrome	1. Troyer syndrome, OMIM:275900;Spastic paraplegia 20; 2. Troyer syndrome, OMIM:275900;Spastic paraplegia 20; 3. Troyer syndrome, OMIM:275900; 4. Troyer syndrome, OMIM:275900; 5. Troyer syndrome, OMIM:275900;Spastic paraplegia 20; 6. Troyer syndrome, OMIM:275900; 7. Troyer syndrome, OMIM:275900; 8. Troyer syndrome, OMIM:275900; 9. Troyer syndrome, OMIM:275900; 10. Troyer syndrome, OMIM:275900	1. Adult onset hereditary spastic paraplegia; 2. Childhood onset hereditary spastic paraplegia; 3. Childhood onset leukodystrophy; 4. Childhood onset leukodystrophy; 5. Hereditary spastic paraplegia; 6. Hypotonic infant; 7. Inherited white matter disorders; 8. Intellectual disability; 9. Paediatric disorders; 10. White matter disorders and cerebral calcification - narrow panel	AR	AR	1. BIALLELIC, autosomal or pseudoautosomal; 2. BIALLELIC, autosomal or pseudoautosomal; 3. BIALLELIC, autosomal or pseudoautosomal; 4. BIALLELIC, autosomal or pseudoautosomal; 5. BIALLELIC, autosomal or pseudoautosomal; 6. BIALLELIC, autosomal or pseudoautosomal; 7. BIALLELIC, autosomal or pseudoautosomal; 8. BIALLELIC, autosomal or pseudoautosomal; 9. BIALLELIC, autosomal or pseudoautosomal; 10. BIALLELIC, autosomal or pseudoautosomal
HGNC:9988	RFXAP	MHC class II deficiency 4, 620817 (3), Autosomal recessive	1. MHC class II deficiency	1. HLA class II deficiency;Combined immunodeficiency (MHC class II deficiency, bare lymphocyte syndrome);Bare lymphocyte syndrome, type II, complementation group D;Immunodeficiencies affecting cellular and humoral immunity;Respiratory and gastrointestinal infections, liver/biliary tract disease; 2. Bare lymphocyte syndrome, type II, complementation group D;Combined immunodeficiency (MHC class II deficiency, bare lymphocyte syndrome);HLA class II deficiency;Respiratory and gastrointestinal infections, liver/biliary tract disease;Immunodeficiencies affecting cellular and humoral immunity	1. COVID-19 research; 2. Primary immunodeficiency or monogenic inflammatory bowel disease	AR	AR	1. BIALLELIC, autosomal or pseudoautosomal; 2. BIALLELIC, autosomal or pseudoautosomal
HGNC:6774	SMAD9	Pulmonary hypertension, primary, 2, 615342 (3), Autosomal dominant	1. pulmonary arterial hypertension	1. ; 2. Idiopathic pulmonary arterial hypertension;IPAH;Heritable pulmonary arterial hypertension;HPAH;Pulmonary arterial hypertension;Pulmonary hypertension, primary, 2, 615342	1. Cerebral vascular malformations; 2. Pulmonary arterial hypertension	AD	AD	1. MONOALLELIC, autosomal or pseudoautosomal, imprinted status unknown; 2. MONOALLELIC, autosomal or pseudoautosomal, imprinted status unknown
HGNC:20266	ALG5	Polycystic kidney disease 7, 620056 (3), Autosomal dominant	1. autosomal dominant polycystic kidney disease	1. Polycystic kidney disease 7, OMIM:620056; 2. Polycystic kidney disease 7, OMIM:620056; 3. Polycystic kidney disease 7, OMIM:620056	1. Cystic kidney disease; 2. Cystic renal disease; 3. Unexplained young onset end-stage renal disease	AD	AD	1. MONOALLELIC, autosomal or pseudoautosomal, imprinted status unknown; 2. MONOALLELIC, autosomal or pseudoautosomal, imprinted status unknown; 3. MONOALLELIC, autosomal or pseudoautosomal, imprinted status unknown
HGNC:17035	EXOSC8	Pontocerebellar hypoplasia, type 1C, 616081 (3), Autosomal recessive	Not in ClinGen	1. Pontocerebellar hypoplasia, type 1C, OMIM:616081; 2. Pontocerebellar hypoplasia, type 1C, OMIM:616081; 3. Pontocerebellar hypoplasia, type 1C, OMIM:616081; 4. Pontocerebellar hypoplasia, type 1C, OMIM:616081; 5. EXOSC8-related pontocerebellar hypoplasia, OMIM:616081; 6. Pontocerebellar hypoplasia, type 1C, OMIM:616081; 7. Pontocerebellar hypoplasia, type 1C, OMIM:616081; 8. Pontocerebellar hypoplasia type 1C; 9. Pontocerebellar hypoplasia, type 1C, MIM#616081; 10. Pontocerebellar hypoplasia, type 1C, OMIM:616081;neuronopathy, distal hereditary motor, MONDO:0000075; 11. Pontocerebellar hypoplasia, type 1C, OMIM:616081; 12. Pontocerebellar hypoplasia, type 1C, OMIM:616081;neuronopathy, distal hereditary motor, MONDO:0000075; 13. EXOSC8-related pontocerebellar hypoplasia, OMIM:616081; 14. Pontocerebellar hypoplasia, type 1C, OMIM:616081; 15. Pontocerebellar hypoplasia, type 1C, OMIM:616081;neuronopathy, distal hereditary motor, MONDO:0000075	1. Ataxia and cerebellar anomalies - narrow panel; 2. Cerebellar hypoplasia; 3. Childhood onset hereditary spastic paraplegia; 4. Childhood onset leukodystrophy; 5. DDG2P; 6. Fetal anomalies; 7. Hereditary ataxia and cerebellar anomalies - childhood onset; 8. Hereditary ataxia with onset in adulthood; 9. Hypotonic infant; 10. Hypotonic infant; 11. Intellectual disability; 12. Other rare neuromuscular disorders; 13. Paediatric disorders; 14. Paediatric disorders; 15. Paediatric motor neuronopathies	AR	Not in ClinGen	1. BIALLELIC, autosomal or pseudoautosomal; 2. BIALLELIC, autosomal or pseudoautosomal; 3. BIALLELIC, autosomal or pseudoautosomal; 4. BIALLELIC, autosomal or pseudoautosomal; 5. BIALLELIC, autosomal or pseudoautosomal; 6. BIALLELIC, autosomal or pseudoautosomal; 7. BIALLELIC, autosomal or pseudoautosomal; 8. BIALLELIC, autosomal or pseudoautosomal; 9. BIALLELIC, autosomal or pseudoautosomal; 10. BIALLELIC, autosomal or pseudoautosomal; 11. BIALLELIC, autosomal or pseudoautosomal; 12. BIALLELIC, autosomal or pseudoautosomal; 13. BIALLELIC, autosomal or pseudoautosomal; 14. BIALLELIC, autosomal or pseudoautosomal; 15. BIALLELIC, autosomal or pseudoautosomal
HGNC:20597	UFM1	Leukodystrophy, hypomyelinating, 14, 617899 (3), Autosomal recessive	Not in ClinGen	1. global developmental delay with progressive microcephaly;Leukodystrophy hypomyelinating 14, 617899;Leukodystrophy, hypomyelinating, 14, 617899; 2. Leukodystrophy, hypomyelinating, 14, OMIM:617899; 3. Severe early-onset encephalopathy with progressive microcephaly,; 4. Leukodystrophy hypomyelinating 14, 617899; 5. global developmental delay with progressive microcephaly;Leukodystrophy hypomyelinating 14, 617899;Leukodystrophy, hypomyelinating, 14, 617899; 6. global developmental delay with progressive microcephaly;Leukodystrophy hypomyelinating 14, 617899;Leukodystrophy, hypomyelinating, 14, 617899; 7. Leukodystrophy hypomyelinating 14, 617899; 8. global developmental delay with progressive microcephaly;Leukodystrophy hypomyelinating 14, 617899;Leukodystrophy, hypomyelinating, 14, 617899; 9. Severe early-onset encephalopathy with progressive microcephaly,; 10. Leukodystrophy, hypomyelinating, 14, 617899;microcephaly; 11. Leukodystrophy hypomyelinating 14, 617899; 12. Leukodystrophy, hypomyelinating, 14, OMIM:617899	1. Childhood onset leukodystrophy; 2. Childhood onset leukodystrophy; 3. DDG2P; 4. Early onset or syndromic epilepsy; 5. Hypotonic infant; 6. Intellectual disability; 7. Paediatric disorders; 8. Paediatric disorders; 9. Paediatric disorders; 10. Severe microcephaly; 11. Unexplained death in infancy and sudden unexplained death in childhood; 12. White matter disorders and cerebral calcification - narrow panel	AR	Not in ClinGen	1. BIALLELIC, autosomal or pseudoautosomal; 2. BIALLELIC, autosomal or pseudoautosomal; 3. BIALLELIC, autosomal or pseudoautosomal; 4. BIALLELIC, autosomal or pseudoautosomal; 5. BIALLELIC, autosomal or pseudoautosomal; 6. BIALLELIC, autosomal or pseudoautosomal; 7. BIALLELIC, autosomal or pseudoautosomal; 8. BIALLELIC, autosomal or pseudoautosomal; 9. BIALLELIC, autosomal or pseudoautosomal; 10. BIALLELIC, autosomal or pseudoautosomal; 11. BIALLELIC, autosomal or pseudoautosomal; 12. BIALLELIC, autosomal or pseudoautosomal
HGNC:25396	FREM2	Fraser syndrome 2, 617666 (3), Autosomal recessive; Cryptophthalmos, unilateral or bilateral, isolated, 123570 (3), Autosomal recessive	Not in ClinGen	1. ; 2. Fraser syndrome; 3. Gene2Phenotype confirmed gene with ID HPO; 4. FRASER SYNDROME 219000; 5. Bilateral Microtia;248450;Causes Fraser syndrome with microtia;syndromic features;Fraser syndrome 219000; 6. FRASER SYNDROME; 7. Gene2Phenotype confirmed gene with ID HPO; 8. Gene2Phenotype confirmed gene with ID HPO; 9. Fraser syndrome 2 617666;Polydactyly; 10. FRASER SYNDROME 219000; 11. Fraser syndrome 2 617666;Polydactyly; 12. Gene2Phenotype confirmed gene with ID HPO; 13. FRASER SYNDROME 2 617666;Eye Disorders; 14. Fraser syndrome 219000; 15. Fraser syndrome 2, OMIM:617666; 16. Fraser syndrome 2, OMIM:617666	1. Anophthalmia or microphthalmia; 2. CAKUT; 3. Childhood onset leukodystrophy; 4. DDG2P; 5. Deafness and congenital structural abnormalities; 6. Fetal anomalies; 7. Hypotonic infant; 8. Intellectual disability; 9. Limb disorders; 10. Paediatric disorders; 11. Paediatric disorders; 12. Paediatric disorders; 13. Structural eye disease; 14. Unexplained kidney failure in young people; 15. Unexplained young onset end-stage renal disease - additional genes; 16. Unexplained young onset end-stage renal disease	AR	Not in ClinGen	1. BIALLELIC, autosomal or pseudoautosomal; 2. BIALLELIC, autosomal or pseudoautosomal; 3. BIALLELIC, autosomal or pseudoautosomal; 4. BIALLELIC, autosomal or pseudoautosomal; 5. BIALLELIC, autosomal or pseudoautosomal; 6. BIALLELIC, autosomal or pseudoautosomal; 7. BIALLELIC, autosomal or pseudoautosomal; 8. BIALLELIC, autosomal or pseudoautosomal; 9. BIALLELIC, autosomal or pseudoautosomal; 10. BIALLELIC, autosomal or pseudoautosomal; 11. BIALLELIC, autosomal or pseudoautosomal; 12. BIALLELIC, autosomal or pseudoautosomal; 13. BIALLELIC, autosomal or pseudoautosomal; 14. BIALLELIC, autosomal or pseudoautosomal; 15. BIALLELIC, autosomal or pseudoautosomal; 16. BIALLELIC, autosomal or pseudoautosomal
HGNC:18621	COG6	Shaheen syndrome, 615328 (3), Autosomal recessive; Congenital disorder of glycosylation, type IIl, 614576 (3), Autosomal recessive	1. COG6-congenital disorder of glycosylation	1. Congenital disorder of glycosylation, type IIl, 614576;Shaheen syndrome, 615328; 2. Component of COG complex 6 deficiency (Disorders of multiple glycosylation and other glycosylation pathways, conserved oligomeric Golgi (COG) complex deficiency);Shaheen syndrome 615328;Congenital disorder of glycosylation, type IIl 614576; 3. Congenital disorder of glycosylation, type IIl 614576; Shaheen syndrome 615328; Component of COG complex 6 deficiency (Disorders of multiple glycosylation and other glycosylation pathways, conserved oligomeric Golgi (COG) complex deficiency); 4. Congenital disorder of glycosylation, type Iil 614576; 5. Congenital disorder of glycosylation, type IIl, 614576;Shaheen syndrome, 615328; 6. Congenital disorder of glycosylation, type IIl 614576; Shaheen syndrome 615328; Component of COG complex 6 deficiency (Disorders of multiple glycosylation and other glycosylation pathways, conserved oligomeric Golgi (COG) complex deficiency); 7. Congenital disorder of glycosylation, type IIl, 614576;Shaheen syndrome, 615328; 8. Component of COG complex 6 deficiency (Disorders of multiple glycosylation and other glycosylation pathways, conserved oligomeric Golgi (COG) complex deficiency);Shaheen syndrome 615328;Congenital disorder of glycosylation, type IIl 614576; 9. Congenital disorder of glycosylation, type IIl, 614576;Shaheen syndrome, 615328; 10. Component of COG complex 6 deficiency (Disorders of multiple glycosylation and other glycosylation pathways, conserved oligomeric Golgi (COG) complex deficiency);Shaheen syndrome 615328;Congenital disorder of glycosylation, type IIl 614576; 11. Component of COG complex 6 deficiency (Disorders of multiple glycosylation and other glycosylation pathways, conserved oligomeric Golgi (COG) complex deficiency);Shaheen syndrome 615328;Congenital disorder of glycosylation, type IIl 614576; 12. Congenital disorder of glycosylation, type IIl, 614576;Shaheen syndrome, 615328; 13. Congenital disorder of glycosylation, type Iil 614576; 14. Component of COG complex 6 deficiency (Disorders of multiple glycosylation and other glycosylation pathways, conserved oligomeric Golgi (COG) complex deficiency);Congenital disorder of glycosylation, type IIl 614576; Shaheen syndrome 615328; Component of COG complex 6 deficiency (Disorders of multiple glycosylation and other glycosylation pathways, conserved oligomeric Golgi (COG) complex deficiency); 15. Component of COG complex 6 deficiency (Disorders of multiple glycosylation and other glycosylation pathways, conserved oligomeric Golgi (COG) complex deficiency);Shaheen syndrome 615328;Congenital disorder of glycosylation, type IIl 614576; 16. Congenital disorder of glycosylation, type Iil 614576	1. Childhood onset leukodystrophy; 2. Childhood onset leukodystrophy; 3. Congenital disorders of glycosylation; 4. Early onset or syndromic epilepsy; 5. Fetal anomalies; 6. Hereditary ataxia and cerebellar anomalies - childhood onset; 7. Hypotonic infant; 8. Hypotonic infant; 9. Intellectual disability; 10. Likely inborn error of metabolism; 11. Paediatric disorders; 12. Paediatric disorders; 13. Paediatric disorders; 14. Undiagnosed metabolic disorders; 15. Unexplained death in infancy and sudden unexplained death in childhood; 16. Unexplained death in infancy and sudden unexplained death in childhood	AR	AR	1. BIALLELIC, autosomal or pseudoautosomal; 2. BIALLELIC, autosomal or pseudoautosomal; 3. BIALLELIC, autosomal or pseudoautosomal; 4. BIALLELIC, autosomal or pseudoautosomal; 5. BIALLELIC, autosomal or pseudoautosomal; 6. BIALLELIC, autosomal or pseudoautosomal; 7. BIALLELIC, autosomal or pseudoautosomal; 8. BIALLELIC, autosomal or pseudoautosomal; 9. BIALLELIC, autosomal or pseudoautosomal; 10. BIALLELIC, autosomal or pseudoautosomal; 11. BIALLELIC, autosomal or pseudoautosomal; 12. BIALLELIC, autosomal or pseudoautosomal; 13. BIALLELIC, autosomal or pseudoautosomal; 14. BIALLELIC, autosomal or pseudoautosomal; 15. BIALLELIC, autosomal or pseudoautosomal; 16. BIALLELIC, autosomal or pseudoautosomal
HGNC:3819	FOXO1	Rhabdomyosarcoma, alveolar, 268220 (3), Somatic mutation	Not in ClinGen	Not in GEL	Not in GEL	Other/Not Provided	Not in ClinGen	Not in GEL
HGNC:10985	SLC25A15	Hyperornithinemia-hyperammonemia-homocitrullinemia syndrome, 238970 (3), Autosomal recessive	1. ornithine translocase deficiency	1. Hyperornithinemia-hyperammonemia-homocitrullinemia syndrome, OMIM:238970; 2. Hyperornithinemia-hyperammonemia-homocitrullinemia syndrome, OMIM:238970; 3. Hyperornithinemia-hyperammonemia-homocitrullinemia syndrome, OMIM:238970;HHH syndrome (Urea cycle disorders and inherited hyperammonaemias); 4. Hyperornithinemia-hyperammonemia-homocitrullinemia syndrome, OMIM:238970; 5. HYPERORNITHINEMIA-HYPERAMMONEMIA-HOMOCITRULLINURIA SYNDROME 238970; 6. Hyperornithinemia-hyperammonemia-homocitrullinemia syndrome, OMIM:238970; 7. Hyperornithinemia-hyperammonemia-homocitrullinemia syndrome, OMIM:238970;HHH syndrome (Urea cycle disorders and inherited hyperammonaemias); 8. Hyperornithinemia-hyperammonemia-homocitrullinemia syndrome, OMIM:238970; 9. Hyperornithinemia-hyperammonemia-homocitrullinemia syndrome, OMIM:238970; 10. Hyperornithinemia-hyperammonemia-homocitrullinemia syndrome, OMIM:238970;HHH syndrome (Urea cycle disorders and inherited hyperammonaemias); 11. Hyperornithinemia-hyperammonemia-homocitrullinemia syndrome, OMIM:238970;HHH syndrome (Urea cycle disorders and inherited hyperammonaemias); 12. HYPERORNITHINEMIA-HYPERAMMONEMIA-HOMOCITRULLINURIA SYNDROME 238970; 13. Hyperornithinemia-hyperammonemia-homocitrullinemia syndrome, OMIM:238970; 14. Hyperornithinemia-hyperammonemia-homocitrullinemia syndrome, OMIM:238970;HHH syndrome (Urea cycle disorders and inherited hyperammonaemias); 15. Hyperornithinemia-hyperammonemia-homocitrullinemia syndrome, OMIM:238970;HHH syndrome (Urea cycle disorders and inherited hyperammonaemias)	1. Adult onset hereditary spastic paraplegia; 2. Childhood onset hereditary spastic paraplegia; 3. Childhood onset leukodystrophy; 4. Childhood onset leukodystrophy; 5. DDG2P; 6. Hyperammonaemia; 7. Hypotonic infant; 8. Hypotonic infant; 9. Intellectual disability; 10. Likely inborn error of metabolism; 11. Paediatric disorders; 12. Paediatric disorders; 13. Paediatric disorders; 14. Undiagnosed metabolic disorders; 15. Unexplained death in infancy and sudden unexplained death in childhood	AR	AR	1. BIALLELIC, autosomal or pseudoautosomal; 2. BIALLELIC, autosomal or pseudoautosomal; 3. BIALLELIC, autosomal or pseudoautosomal; 4. BIALLELIC, autosomal or pseudoautosomal; 5. BIALLELIC, autosomal or pseudoautosomal; 6. BIALLELIC, autosomal or pseudoautosomal; 7. BIALLELIC, autosomal or pseudoautosomal; 8. BIALLELIC, autosomal or pseudoautosomal; 9. BIALLELIC, autosomal or pseudoautosomal; 10. BIALLELIC, autosomal or pseudoautosomal; 11. BIALLELIC, autosomal or pseudoautosomal; 12. BIALLELIC, autosomal or pseudoautosomal; 13. BIALLELIC, autosomal or pseudoautosomal; 14. BIALLELIC, autosomal or pseudoautosomal; 15. BIALLELIC, autosomal or pseudoautosomal
HGNC:12739	WBP4	Neurodevelopemental disorder with hypotonia, feeding difficulties, facial dysmorphism, and brain abnormalities, 620852 (3), Autosomal recessive	Not in ClinGen	1. Neurodevelopemental disorder with hypotonia, feeding difficulties, facial dysmorphism, and brain abnormalities, OMIM:620852;neurodevelopmental disorder with hypotonia, feeding difficulties, facial dysmorphism, and brain abnormalities, MONDO:0971043; 2. Neurodevelopemental disorder with hypotonia, feeding difficulties, facial dysmorphism, and brain abnormalities, OMIM:620852; 3. Neurodevelopemental disorder with hypotonia, feeding difficulties, facial dysmorphism, and brain abnormalities, OMIM:620852;neurodevelopmental disorder with hypotonia, feeding difficulties, facial dysmorphism, and brain abnormalities, MONDO:0971043; 4. Neurodevelopemental disorder with hypotonia, feeding difficulties, facial dysmorphism, and brain abnormalities, OMIM:620852;neurodevelopmental disorder with hypotonia, feeding difficulties, facial dysmorphism, and brain abnormalities, MONDO:0971043; 5. Neurodevelopemental disorder with hypotonia, feeding difficulties, facial dysmorphism, and brain abnormalities, OMIM:620852;neurodevelopmental disorder with hypotonia, feeding difficulties, facial dysmorphism, and brain abnormalities, MONDO:0971043	1. Childhood onset leukodystrophy; 2. Fetal anomalies; 3. Hypotonic infant; 4. Intellectual disability; 5. Paediatric disorders	AR	Not in ClinGen	1. BIALLELIC, autosomal or pseudoautosomal; 2. BIALLELIC, autosomal or pseudoautosomal; 3. BIALLELIC, autosomal or pseudoautosomal; 4. BIALLELIC, autosomal or pseudoautosomal; 5. BIALLELIC, autosomal or pseudoautosomal
HGNC:11926	TNFSF11	Osteopetrosis, autosomal recessive 2, 259710 (3), Autosomal recessive	1. autosomal recessive osteopetrosis 2	1. Osteopetrosis with severe growth retardation;Defects in intrinsic and innate immunity;Defects in Intrinsic and Innate Immunity; 2. Osteopetrosis, autosomal recessive 2 OMIM:259710; 3. Osteopetrosis, autosomal recessive 2 259710; 4. Osteopetrosis, autosomal recessive 2 259710	1. COVID-19 research; 2. Osteopetrosis; 3. Paediatric disorders; 4. Skeletal dysplasia	AR	AR	1. BIALLELIC, autosomal or pseudoautosomal; 2. BIALLELIC, autosomal or pseudoautosomal; 3. BIALLELIC, autosomal or pseudoautosomal; 4. BIALLELIC, autosomal or pseudoautosomal
HGNC:26789	LACC1	Juvenile arthritis, 618795 (3), Autosomal recessive	Not in ClinGen	1. Juvenile arthritis, OMIM:618795	1. Primary immunodeficiency or monogenic inflammatory bowel disease	AR	Not in ClinGen	1. BIALLELIC, autosomal or pseudoautosomal
HGNC:18619	COG3	Congenital disorder of glycosylation, type IIbb, 620546 (3), Autosomal recessive	Not in ClinGen	1. Congenital disorder of glycosylation, type IIbb, OMIM:620546; 2. Congenital disorder of glycosylation, type IIbb, OMIM:620546; 3. Congenital disorder of glycosylation, type IIbb, OMIM:620546; 4. Congenital disorder of glycosylation, type IIbb, OMIM:620546; 5. Congenital disorder of glycosylation, type IIbb, OMIM:620546; 6. Congenital disorder of glycosylation, type IIbb, OMIM:620546; 7. Congenital disorder of glycosylation, type IIbb, OMIM:620546; 8. Congenital disorder of glycosylation, type IIbb, OMIM:620546; 9. Congenital disorder of glycosylation, type IIbb, OMIM:620546; 10. Congenital disorder of glycosylation, type IIbb, OMIM:620546; 11. Congenital disorder of glycosylation, type IIbb, OMIM:620546; 12. Congenital disorder of glycosylation, type IIbb, OMIM:620546; 13. Congenital disorder of glycosylation, type IIbb, OMIM:620546; 14. Congenital disorder of glycosylation, type IIbb, OMIM:620546; 15. Congenital disorder of glycosylation, type IIbb, OMIM:620546	1. Childhood onset leukodystrophy; 2. Childhood onset leukodystrophy; 3. Congenital disorders of glycosylation; 4. Early onset or syndromic epilepsy; 5. Hereditary ataxia and cerebellar anomalies - childhood onset; 6. Hypotonic infant; 7. Hypotonic infant; 8. Intellectual disability; 9. Likely inborn error of metabolism; 10. Paediatric disorders; 11. Paediatric disorders; 12. Paediatric disorders; 13. Severe microcephaly; 14. Unexplained death in infancy and sudden unexplained death in childhood; 15. Unexplained death in infancy and sudden unexplained death in childhood	AR	Not in ClinGen	1. BIALLELIC, autosomal or pseudoautosomal; 2. BIALLELIC, autosomal or pseudoautosomal; 3. BIALLELIC, autosomal or pseudoautosomal; 4. BIALLELIC, autosomal or pseudoautosomal; 5. BIALLELIC, autosomal or pseudoautosomal; 6. BIALLELIC, autosomal or pseudoautosomal; 7. BIALLELIC, autosomal or pseudoautosomal; 8. BIALLELIC, autosomal or pseudoautosomal; 9. BIALLELIC, autosomal or pseudoautosomal; 10. BIALLELIC, autosomal or pseudoautosomal; 11. BIALLELIC, autosomal or pseudoautosomal; 12. BIALLELIC, autosomal or pseudoautosomal; 13. BIALLELIC, autosomal or pseudoautosomal; 14. BIALLELIC, autosomal or pseudoautosomal; 15. BIALLELIC, autosomal or pseudoautosomal
HGNC:11448	SUCLA2	Mitochondrial DNA depletion syndrome 5 (encephalomyopathic with or without methylmalonic aciduria), 612073 (3), Autosomal recessive	1. Leigh syndrome	1. Mitochondrial DNA depletion syndrome 5 (encephalomyopathic with or without methylmalonic aciduria), OMIM:612073; 2. Mitochondrial DNA depletion syndrome 5 (encephalomyopathic with or without methylmalonic aciduria), OMIM:612073; 3. Mitochondrial DNA depletion syndrome 5 (encephalomyopathic with or without methylmalonic aciduria), OMIM:612073;Required for mtDNA maintenance (Mitochondrial respiratory chain disorders (caused by nuclear variants only));Disorders of mitochondrial DNA maintenance and integrity; 4. Mitochondrial DNA depletion syndrome 5 (encephalomyopathic with or without methylmalonic aciduria), OMIM:612073; 5. Mitochondrial DNA depletion syndrome 5 (encephalomyopathic with or without methylmalonic aciduria), OMIM:612073;Required for mtDNA maintenance (Mitochondrial respiratory chain disorders (caused by nuclear variants only));Disorders of mitochondrial DNA maintenance and integrity; 6. Mitochondrial DNA depletion syndrome 5 (encephalomyopathic with or without methylmalonic aciduria), OMIM:612073; 7. Mitochondrial DNA depletion syndrome 5 (encephalomyopathic with or without methylmalonic aciduria), OMIM:612073; 8. Mitochondrial DNA depletion syndrome 5 (encephalomyopathic with or without methylmalonic aciduria), OMIM:612073; 9. Mitochondrial DNA depletion syndrome 5 (encephalomyopathic with or without methylmalonic aciduria), OMIM:612073; 10. Mitochondrial DNA depletion syndrome 5 (encephalomyopathic with or without methylmalonic aciduria), OMIM:612073; 11. Mitochondrial DNA depletion syndrome 5 (encephalomyopathic with or without methylmalonic aciduria), OMIM:612073;Required for mtDNA maintenance (Mitochondrial respiratory chain disorders (caused by nuclear variants only));Disorders of mitochondrial DNA maintenance and integrity; 12. Mitochondrial DNA depletion syndrome 5 (encephalomyopathic with or without methylmalonic aciduria), OMIM:612073; 13. Mitochondrial DNA depletion syndrome 5 (encephalomyopathic with or without methylmalonic aciduria), OMIM:612073; 14. Mitochondrial DNA depletion syndrome 5 (encephalomyopathic with or without methylmalonic aciduria), OMIM:612073; 15. Mitochondrial DNA depletion syndrome 5 (encephalomyopathic with or without methylmalonic aciduria), OMIM:612073; 16. Mitochondrial DNA depletion syndrome 5 (encephalomyopathic with or without methylmalonic aciduria), OMIM:612073;Required for mtDNA maintenance (Mitochondrial respiratory chain disorders (caused by nuclear variants only));Disorders of mitochondrial DNA maintenance and integrity; 17. Mitochondrial DNA depletion syndrome 5 (encephalomyopathic with or without methylmalonic aciduria), OMIM:612073;Required for mtDNA maintenance (Mitochondrial respiratory chain disorders (caused by nuclear variants only));Disorders of mitochondrial DNA maintenance and integrity; 18. Mitochondrial DNA depletion syndrome 5 (encephalomyopathic with or without methylmalonic aciduria), OMIM:612073; 19. Mitochondrial DNA depletion syndrome 5 (encephalomyopathic with or without methylmalonic aciduria), OMIM:612073; 20. Mitochondrial DNA depletion syndrome 5 (encephalomyopathic with or without methylmalonic aciduria), OMIM:612073;Required for mtDNA maintenance (Mitochondrial respiratory chain disorders (caused by nuclear variants only));Disorders of mitochondrial DNA maintenance and integrity; 21. Mitochondrial DNA depletion syndrome 5 (encephalomyopathic with or without methylmalonic aciduria), OMIM:612073; 22. Mitochondrial DNA depletion syndrome 5 (encephalomyopathic with or without methylmalonic aciduria), OMIM:612073; 23. Mitochondrial DNA depletion syndrome 5 (encephalomyopathic with or without methylmalonic aciduria), OMIM:612073; 24. Mitochondrial DNA depletion syndrome 5 (encephalomyopathic with or without methylmalonic aciduria), OMIM:612073; 25. Mitochondrial DNA depletion syndrome 5 (encephalomyopathic with or without methylmalonic aciduria), OMIM:612073; 26. Mitochondrial DNA depletion syndrome 5 (encephalomyopathic with or without methylmalonic aciduria), OMIM:612073;Required for mtDNA maintenance (Mitochondrial respiratory chain disorders (caused by nuclear variants only));Disorders of mitochondrial DNA maintenance and integrity; 27. Mitochondrial DNA depletion syndrome 5 (encephalomyopathic with or without methylmalonic aciduria), OMIM:612073;Required for mtDNA maintenance (Mitochondrial respiratory chain disorders (caused by nuclear variants only));Disorders of mitochondrial DNA maintenance and integrity; 28. Mitochondrial DNA depletion syndrome 5 (encephalomyopathic with or without methylmalonic aciduria), OMIM:612073; 29. Mitochondrial DNA depletion syndrome 5 (encephalomyopathic with or without methylmalonic aciduria), OMIM:612073	1. Acute rhabdomyolysis; 2. Childhood onset dystonia, chorea or related movement disorder; 3. Childhood onset leukodystrophy; 4. Childhood onset leukodystrophy; 5. Childhood onset leukodystrophy; 6. Childhood onset leukodystrophy; 7. Early onset or syndromic epilepsy; 8. Fetal anomalies; 9. Hereditary neuropathy or pain disorder; 10. Hereditary neuropathy; 11. Hypotonic infant; 12. Hypotonic infant; 13. Hypotonic infant; 14. Inherited white matter disorders; 15. Intellectual disability; 16. Likely inborn error of metabolism; 17. Mitochondrial disorders; 18. Mitochondrial DNA maintenance disorder; 19. Other rare neuromuscular disorders; 20. Paediatric disorders; 21. Paediatric disorders; 22. Paediatric disorders; 23. Possible mitochondrial disorder - nuclear genes; 24. Rhabdomyolysis and metabolic muscle disorders; 25. Structural basal ganglia disorders; 26. Undiagnosed metabolic disorders; 27. Unexplained death in infancy and sudden unexplained death in childhood; 28. Unexplained death in infancy and sudden unexplained death in childhood; 29. White matter disorders and cerebral calcification - narrow panel	AR	AR	1. BIALLELIC, autosomal or pseudoautosomal; 2. BIALLELIC, autosomal or pseudoautosomal; 3. BIALLELIC, autosomal or pseudoautosomal; 4. BIALLELIC, autosomal or pseudoautosomal; 5. BIALLELIC, autosomal or pseudoautosomal; 6. BIALLELIC, autosomal or pseudoautosomal; 7. BIALLELIC, autosomal or pseudoautosomal; 8. BIALLELIC, autosomal or pseudoautosomal; 9. BIALLELIC, autosomal or pseudoautosomal; 10. BIALLELIC, autosomal or pseudoautosomal; 11. BIALLELIC, autosomal or pseudoautosomal; 12. BIALLELIC, autosomal or pseudoautosomal; 13. BIALLELIC, autosomal or pseudoautosomal; 14. BIALLELIC, autosomal or pseudoautosomal; 15. BIALLELIC, autosomal or pseudoautosomal; 16. BIALLELIC, autosomal or pseudoautosomal; 17. BIALLELIC, autosomal or pseudoautosomal; 18. BIALLELIC, autosomal or pseudoautosomal; 19. BIALLELIC, autosomal or pseudoautosomal; 20. BIALLELIC, autosomal or pseudoautosomal; 21. BIALLELIC, autosomal or pseudoautosomal; 22. BIALLELIC, autosomal or pseudoautosomal; 23. BIALLELIC, autosomal or pseudoautosomal; 24. BIALLELIC, autosomal or pseudoautosomal; 25. BIALLELIC, autosomal or pseudoautosomal; 26. BIALLELIC, autosomal or pseudoautosomal; 27. BIALLELIC, autosomal or pseudoautosomal; 28. BIALLELIC, autosomal or pseudoautosomal; 29. BIALLELIC, autosomal or pseudoautosomal
HGNC:6174	ITM2B	Dementia, familial British, 176500 (3), Autosomal dominant; Dementia, familial Danish, 117300 (3), Autosomal dominant	Not in ClinGen	1. Dementia, familial British, OMIM:176500;ABri amyloidosis, MONDO:0008306;Dementia, familial Danish, OMIM:117300;ADan amyloidosis, MONDO:0007297; 2. Dementia, familial British, OMIM:176500;ABri amyloidosis, MONDO:0008306;Dementia, familial Danish, OMIM:117300;ADan amyloidosis, MONDO:0007297; 3. Dementia, familial British, OMIM:176500;ABri amyloidosis, MONDO:0008306;Dementia, familial Danish, OMIM:117300;ADan amyloidosis, MONDO:0007297	1. Adult onset leukodystrophy; 2. Adult onset neurodegenerative disorder; 3. Early onset dementia (encompassing fronto-temporal dementia and prion disease)	AD	Not in ClinGen	1. MONOALLELIC, autosomal or pseudoautosomal, NOT imprinted; 2. MONOALLELIC, autosomal or pseudoautosomal, NOT imprinted; 3. MONOALLELIC, autosomal or pseudoautosomal, NOT imprinted
HGNC:9884	RB1	Small cell cancer of the lung, somatic, 182280 (3); Bladder cancer, somatic, 109800 (3); Retinoblastoma, trilateral, 180200 (3), Autosomal dominant, Somatic mutation; Osteosarcoma, somatic, 259500 (3); Retinoblastoma, 180200 (3), Autosomal dominant, Somatic mutation	1. retinoblastoma	1. Retinoblastoma; 2. Retinoblastoma; 3. Retinoblastoma; 4. xml:space="preserve"> Retinoblastoma, trilateral ;Retinoblastoma; 5. Retinoblastoma, 180200; 6. ; 7. Retinoblastoma, 180200; 8. Retinoblastoma, OMIM:180200;Osteosarcoma, somatic, OMIM:259500	1. Adult solid tumours cancer susceptibility; 2. Adult solid tumours for rare disease; 3. Childhood solid tumours cancer susceptibility; 4. Childhood solid tumours; 5. Familial rhabdomyosarcoma; 6. Retinoblastoma; 7. Sarcoma cancer susceptibility; 8. Sarcoma susceptibility	AD	AD	1. MONOALLELIC, autosomal or pseudoautosomal, imprinted status unknown; 2. MONOALLELIC, autosomal or pseudoautosomal, imprinted status unknown; 3. MONOALLELIC, autosomal or pseudoautosomal, imprinted status unknown; 4. MONOALLELIC, autosomal or pseudoautosomal, imprinted status unknown; 5. MONOALLELIC, autosomal or pseudoautosomal, imprinted status unknown; 6. MONOALLELIC, autosomal or pseudoautosomal, imprinted status unknown; 7. MONOALLELIC, autosomal or pseudoautosomal, imprinted status unknown; 8. MONOALLELIC, autosomal or pseudoautosomal, imprinted status unknown
HGNC:15520	LPAR6	Hypotrichosis 8, 278150 (3), Autosomal recessive; Woolly hair, autosomal recessive 1, with or without hypotrichosis, 278150 (3), Autosomal recessive	Not in ClinGen	1. Hypotrichosis 8;Woolly hair, autosomal recessive 1, with or without hypotrichosis, 278150;HYPT8;localized autosomal recessive hypotrichosis-3 (LAH3);Autosomal recessive hypotrichosis;Hereditary hypotrichosis simplex (HHS);Hypotrichosis simplex (HS);Hypotrichosis 8, 278150; 2. Hypotrichosis 8, 278150;Hereditary hypotrichosis simplex (HHS);Hypotrichosis simplex (HS);localized autosomal recessive hypotrichosis-3 (LAH3);Autosomal recessive hypotrichosis;Hypotrichosis 8;HYPT8;Woolly hair, autosomal recessive 1, with or without hypotrichosis, 278150	1. Ectodermal dysplasia; 2. Non-syndromic hypotrichosis	AR	Not in ClinGen	1. BIALLELIC, autosomal or pseudoautosomal; 2. BIALLELIC, autosomal or pseudoautosomal
HGNC:18243	RCBTB1	Retinal dystrophy with or without extraocular anomalies, 617175 (3), Autosomal recessive	1. RCBTB1-related retinopathy	1. Retinal dystrophy with or without extraocular anomalies 617175; 2. Familial exudative vitreoretinopathy;Coats disease;Retinal dystrophy with or without extraocular anomalies, OMIM:617175	1. Primary ovarian insufficiency; 2. Retinal disorders	AR	AR	1. BIALLELIC, autosomal or pseudoautosomal; 2. BOTH monoallelic and biallelic, autosomal or pseudoautosomal
HGNC:6396	KPNA3	Spastic paraplegia 88, autosomal dominant, 620106 (3), Autosomal dominant	Not in ClinGen	1. autosomal dominant pure spastic paraplegia, MONDO:0015088	1. Childhood onset hereditary spastic paraplegia	AD	Not in ClinGen	1. MONOALLELIC, autosomal or pseudoautosomal, imprinted status unknown
HGNC:25671	RNASEH2B	Aicardi-Goutieres syndrome 2, 610181 (3), Autosomal recessive	1. RNASEH2B-related type 1 interferonopathy	1. Aicardi-Goutieres syndrome 2, OMIM:610181; 2. Aicardi-Goutieres syndrome 2, OMIM:610181; 3. Aicardi-Goutieres syndrome 2, OMIM:61018; 4. Aicardi-Goutieres syndrome 2, OMIM:610181; 5. Aicardi-Goutieres syndrome 2, OMIM:610181; 6. Aicardi-Goutieres syndrome 2, OMIM:610181; 7. Aicardi-Goutieres syndrome 2 610181;Autoinflammatory Disorders;Type 1 interferonopathies;Classical AGS, SP; 8. AICARDI-GOUTIERES SYNDROME 2 610181; 9. Aicardi-Goutieres syndrome 2, OMIM:610181; 10. Aicardi-Goutieres syndrome 2, OMIM:610181; 11. Aicardi-Goutieres syndrome 2, OMIM:610181; 12. Aicardi-Goutieres syndrome 2, OMIM:610181; 13. Aicardi-Goutieres syndrome 2, OMIM:610181; 14. Aicardi-Goutieres syndrome 2, OMIM:610181; 15. Aicardi-Goutieres syndrome 2, OMIM:610181; 16. Aicardi-Goutieres syndrome 2, OMIM:610181; 17. Aicardi-Goutieres syndrome 2, OMIM:610181; 18. Aicardi-Goutieres syndrome 2, OMIM:610181; 19. Aicardi-Goutieres syndrome 2, OMIM:610181; 20. AICARDI-GOUTIERES SYNDROME 2 610181; 21. Aicardi-Goutieres syndrome 2, OMIM:610181; 22. Aicardi-Goutieres syndrome 2, OMIM:610181; 23. Aicardi-Goutieres syndrome 2, OMIM:610181; 24. Aicardi-Goutieres syndrome 2, OMIM:610181; 25. Aicardi-Goutieres syndrome 2, OMIM:610181	1. Adult onset leukodystrophy; 2. Childhood onset dystonia, chorea or related movement disorder; 3. Childhood onset hereditary spastic paraplegia; 4. Childhood onset leukodystrophy; 5. Childhood onset leukodystrophy; 6. Childhood onset leukodystrophy; 7. COVID-19 research; 8. DDG2P; 9. Early onset or syndromic epilepsy; 10. Fetal anomalies; 11. Hereditary spastic paraplegia; 12. Hypotonic infant; 13. Hypotonic infant; 14. Inherited white matter disorders; 15. Intellectual disability; 16. Intracerebral calcification disorders; 17. Likely inborn error of metabolism; 18. Paediatric disorders; 19. Paediatric disorders; 20. Paediatric disorders; 21. Paediatric disorders; 22. Primary immunodeficiency or monogenic inflammatory bowel disease; 23. Unexplained death in infancy and sudden unexplained death in childhood; 24. Unexplained death in infancy and sudden unexplained death in childhood; 25. White matter disorders and cerebral calcification - narrow panel	AR	AR	1. BIALLELIC, autosomal or pseudoautosomal; 2. BIALLELIC, autosomal or pseudoautosomal; 3. BIALLELIC, autosomal or pseudoautosomal; 4. BIALLELIC, autosomal or pseudoautosomal; 5. BIALLELIC, autosomal or pseudoautosomal; 6. BIALLELIC, autosomal or pseudoautosomal; 7. BIALLELIC, autosomal or pseudoautosomal; 8. BIALLELIC, autosomal or pseudoautosomal; 9. BIALLELIC, autosomal or pseudoautosomal; 10. BIALLELIC, autosomal or pseudoautosomal; 11. BIALLELIC, autosomal or pseudoautosomal; 12. BIALLELIC, autosomal or pseudoautosomal; 13. BIALLELIC, autosomal or pseudoautosomal; 14. BIALLELIC, autosomal or pseudoautosomal; 15. BIALLELIC, autosomal or pseudoautosomal; 16. BIALLELIC, autosomal or pseudoautosomal; 17. BIALLELIC, autosomal or pseudoautosomal; 18. BIALLELIC, autosomal or pseudoautosomal; 19. BIALLELIC, autosomal or pseudoautosomal; 20. BIALLELIC, autosomal or pseudoautosomal; 21. BIALLELIC, autosomal or pseudoautosomal; 22. BIALLELIC, autosomal or pseudoautosomal; 23. BIALLELIC, autosomal or pseudoautosomal; 24. BIALLELIC, autosomal or pseudoautosomal; 25. BIALLELIC, autosomal or pseudoautosomal
HGNC:870	ATP7B	Wilson disease, 277900 (3), Autosomal recessive	1. Wilson disease	1. Wilson disease OMIM:277900;Wilson disease MONDO:0010200; 2. Wilson disease, OMIM: 277900;Dystonia; 3. Wilson disease 277900; 4. Wilson disease 277900;Dystonia; 5. Wilson disease; 6. Wilson disease, 277900; 7. Dystonia;Wilson Disease; 8. Wilson disease 277900;Wilson disease, 277900; 9. Wilson disease; 10. 277900 WILSON DISEASE; 11. Wilson disease; 12. Wilson disease 277900; 13. Wilson disease; 14. ; 15. Wilson disease 277900; 16. Wilson disease 277900; 17. Wilson disease; 18.	1. Adult onset dystonia, chorea or related movement disorder; 2. Adult onset neurodegenerative disorder; 3. Brain channelopathy; 4. Childhood onset dystonia, chorea or related movement disorder; 5. Childhood onset leukodystrophy; 6. Cholestasis; 7. Early onset dystonia; 8. Hereditary ataxia with onset in adulthood; 9. Hypotonic infant; 10. Iron metabolism disorders - NOT common HFE mutations; 11. Likely inborn error of metabolism; 12. Neonatal cholestasis; 13. Paediatric disorders; 14. Rare genetic inflammatory skin disorders; 15. Structural basal ganglia disorders; 16. Undiagnosed metabolic disorders; 17. Unexplained death in infancy and sudden unexplained death in childhood; 18. Wilson disease	AR	AR	1. BIALLELIC, autosomal or pseudoautosomal; 2. BIALLELIC, autosomal or pseudoautosomal; 3. BIALLELIC, autosomal or pseudoautosomal; 4. BIALLELIC, autosomal or pseudoautosomal; 5. BIALLELIC, autosomal or pseudoautosomal; 6. BIALLELIC, autosomal or pseudoautosomal; 7. BIALLELIC, autosomal or pseudoautosomal; 8. BIALLELIC, autosomal or pseudoautosomal; 9. BIALLELIC, autosomal or pseudoautosomal; 10. BIALLELIC, autosomal or pseudoautosomal; 11. BIALLELIC, autosomal or pseudoautosomal; 12. BIALLELIC, autosomal or pseudoautosomal; 13. BIALLELIC, autosomal or pseudoautosomal; 14. BIALLELIC, autosomal or pseudoautosomal; 15. BIALLELIC, autosomal or pseudoautosomal; 16. BIALLELIC, autosomal or pseudoautosomal; 17. BIALLELIC, autosomal or pseudoautosomal; 18. BIALLELIC, autosomal or pseudoautosomal
HGNC:32456	ALG11	Congenital disorder of glycosylation, type Ip, 613661 (3), Autosomal recessive	1. ALG11-congenital disorder of glycosylation	1. Congenital disorder of glycosylation, type Ip 613661;ALG11-CDG (CDG-IP); 2. ALG11-CDG (Disorders of protein N-glycosylation);Congenital disorder of glycosylation, type Ip 613661; 3. xml:space="preserve"> Congenital disorder of glycosylation, type Ip 613661; ALG11-CDG (Disorders of protein N-glycosylation); 4. ALG11-CDG 319490; 5. Congenital disorder of glycosylation, type Ip; 6. Congenital disorder of glycosylation, type Ip, OMIM:613661; 7. xml:space="preserve"> Congenital disorder of glycosylation, type Ip 613661; ALG11-CDG (Disorders of protein N-glycosylation); 8. ALG11-CDG (Disorders of protein N-glycosylation);Congenital disorder of glycosylation, type Ip 613661; 9. Congenital disorder of glycosylation, type Ip 613661;ALG11-CDG (CDG-IP); 10. Congenital disorder of glycosylation, type Ip 613661;ALG11-CDG (CDG-IP); 11. ALG11-CDG (Disorders of protein N-glycosylation);Congenital disorder of glycosylation, type Ip 613661; 12. Congenital disorder of glycosylation, type Ip 613661;ALG11-CDG (CDG-IP); 13. Congenital disorder of glycosylation, type Ip; 14. ALG11-CDG (Disorders of protein N-glycosylation);Congenital disorder of glycosylation, type Ip 613661; 15. ALG11-CDG 319490; 16. ALG11-CDG (Disorders of protein N-glycosylation); Congenital disorder of glycosylation, type Ip 613661; ALG11-CDG (Disorders of protein N-glycosylation); 17. Congenital disorder of glycosylation, type Ip; 18. ALG11-CDG (Disorders of protein N-glycosylation);Congenital disorder of glycosylation, type Ip 613661	1. Childhood onset leukodystrophy; 2. Childhood onset leukodystrophy; 3. Congenital disorders of glycosylation; 4. DDG2P; 5. Early onset or syndromic epilepsy; 6. Fetal anomalies; 7. Hereditary ataxia and cerebellar anomalies - childhood onset; 8. Hypotonic infant; 9. Hypotonic infant; 10. Intellectual disability; 11. Likely inborn error of metabolism; 12. Paediatric disorders; 13. Paediatric disorders; 14. Paediatric disorders; 15. Paediatric disorders; 16. Undiagnosed metabolic disorders; 17. Unexplained death in infancy and sudden unexplained death in childhood; 18. Unexplained death in infancy and sudden unexplained death in childhood	AR	AR	1. BIALLELIC, autosomal or pseudoautosomal; 2. BIALLELIC, autosomal or pseudoautosomal; 3. BIALLELIC, autosomal or pseudoautosomal; 4. BIALLELIC, autosomal or pseudoautosomal; 5. BIALLELIC, autosomal or pseudoautosomal; 6. BIALLELIC, autosomal or pseudoautosomal; 7. BIALLELIC, autosomal or pseudoautosomal; 8. BIALLELIC, autosomal or pseudoautosomal; 9. BIALLELIC, autosomal or pseudoautosomal; 10. BIALLELIC, autosomal or pseudoautosomal; 11. BIALLELIC, autosomal or pseudoautosomal; 12. BIALLELIC, autosomal or pseudoautosomal; 13. BIALLELIC, autosomal or pseudoautosomal; 14. BIALLELIC, autosomal or pseudoautosomal; 15. BIALLELIC, autosomal or pseudoautosomal; 16. BIALLELIC, autosomal or pseudoautosomal; 17. BIALLELIC, autosomal or pseudoautosomal; 18. BIALLELIC, autosomal or pseudoautosomal
HGNC:17754	THSD1	Lymphatic malformation 13, 620244 (3), Autosomal recessive	Not in ClinGen	1. subarachnoid hemorrhage; 2. Lymphatic malformation 13, OMIM:620244	1. Cerebral vascular malformations; 2. Fetal anomalies	AR	Not in ClinGen	1. MONOALLELIC, autosomal or pseudoautosomal, imprinted status unknown; 2. BIALLELIC, autosomal or pseudoautosomal
HGNC:15480	DIAPH3	Auditory neuropathy, autosomal dominant 1, 609129 (3), Autosomal dominant	Not in ClinGen	1. Auditory neuropathy, autosomal dominant, 1, 609129; 2. Auditory neuropathy, autosomal dominant, 1, 609129; 3. Auditory neuropathy, autosomal dominant, 1, 609129	1. Auditory Neuropathy Spectrum Disorder; 2. Monogenic hearing loss; 3. Paediatric disorders	AD	Not in ClinGen	1. BOTH monoallelic and biallelic, autosomal or pseudoautosomal; 2. BOTH monoallelic and biallelic, autosomal or pseudoautosomal; 3. BOTH monoallelic and biallelic, autosomal or pseudoautosomal
HGNC:23352	PIBF1	Joubert syndrome 33, 617767 (3), Autosomal recessive	1. ciliopathy	1. Joubert syndrome 33;OMIM #617767; 2. JOUBERT SYNDROME 33, OMIM:617767; 3. Joubert syndrome 33, OMIM:617767;Joubert syndrome 33, MONDO:0033311; 4. Joubert syndrome 33, OMIM:617767;ataxia;vermis hypoplasia;developmental delay;thick superior cerebellar peduncles;superior cerebellar dysplasia; 5. Joubert syndrome 33;OMIM #617767; 6. Joubert syndrome 33;OMIM #617767; 7. Joubert syndrome 33, OMIM:617767;ataxia;vermis hypoplasia;developmental delay;thick superior cerebellar peduncles;superior cerebellar dysplasia; 8. Joubert syndrome 33;OMIM #617767; 9. Joubert syndrome 33, OMIM:617767;ataxia;vermis hypoplasia;developmental delay;thick superior cerebellar peduncles;superior cerebellar dysplasia; 10. JOUBERT SYNDROME 33, OMIM:617767; 11. Joubert syndrome; vermis hypoplasia; thick superior cerebellar peduncles; superior cerebellar dysplasia; ataxia; developmental delay; 12. Joubert syndrome 33, OMIM:617767;ataxia;vermis hypoplasia;developmental delay;thick superior cerebellar peduncles;superior cerebellar dysplasia	1. Childhood onset leukodystrophy; 2. DDG2P; 3. Fetal anomalies; 4. Hereditary ataxia and cerebellar anomalies - childhood onset; 5. Hypotonic infant; 6. Intellectual disability; 7. Neurological ciliopathies; 8. Paediatric disorders; 9. Paediatric disorders; 10. Paediatric disorders; 11. Rare multisystem ciliopathy disorders; 12. Rare multisystem ciliopathy Super panel	AR	AR	1. BIALLELIC, autosomal or pseudoautosomal; 2. BIALLELIC, autosomal or pseudoautosomal; 3. BIALLELIC, autosomal or pseudoautosomal; 4. BIALLELIC, autosomal or pseudoautosomal; 5. BIALLELIC, autosomal or pseudoautosomal; 6. BIALLELIC, autosomal or pseudoautosomal; 7. BIALLELIC, autosomal or pseudoautosomal; 8. BIALLELIC, autosomal or pseudoautosomal; 9. BIALLELIC, autosomal or pseudoautosomal; 10. BIALLELIC, autosomal or pseudoautosomal; 11. BIALLELIC, autosomal or pseudoautosomal; 12. BIALLELIC, autosomal or pseudoautosomal
HGNC:2076	CLN5	Ceroid lipofuscinosis, neuronal, 5, 256731 (3), Autosomal recessive	1. neuronal ceroid lipofuscinosis	1. Ceroid lipofuscinosis, neuronal, 5 OMIM:256731;neuronal ceroid lipofuscinosis 5 MONDO:0009745; 2. Ceroid lipofuscinosis, neuronal, 5 OMIM:256731;neuronal ceroid lipofuscinosis 5 MONDO:0009745; 3. Ceroid lipofuscinosis, neuronal, 5 OMIM:256731;neuronal ceroid lipofuscinosis 5 MONDO:0009745; 4. Ceroid lipofuscinosis, neuronal, 5 OMIM:256731;neuronal ceroid lipofuscinosis 5 MONDO:0009745; 5. Ceroid lipofuscinosis, neuronal, 5 OMIM:256731;neuronal ceroid lipofuscinosis 5 MONDO:0009745; 6. Ceroid lipofuscinosis, neuronal, 5 OMIM:256731;neuronal ceroid lipofuscinosis 5 MONDO:0009745; 7. Ceroid lipofuscinosis, neuronal, 5 OMIM:256731;neuronal ceroid lipofuscinosis 5 MONDO:0009745; 8. Ceroid lipofuscinosis, neuronal, 5 OMIM:256731;neuronal ceroid lipofuscinosis 5 MONDO:0009745; 9. Ceroid lipofuscinosis, neuronal, 5 OMIM:256731;neuronal ceroid lipofuscinosis 5 MONDO:0009745; 10. Ceroid lipofuscinosis, neuronal, 5 OMIM:256731;neuronal ceroid lipofuscinosis 5 MONDO:0009745; 11. Ceroid lipofuscinosis, neuronal, 5 OMIM:256731;neuronal ceroid lipofuscinosis 5 MONDO:0009745; 12. Ceroid lipofuscinosis, neuronal, 5 OMIM:256731;neuronal ceroid lipofuscinosis 5 MONDO:0009745; 13. Ceroid lipofuscinosis, neuronal, 5 OMIM:256731;neuronal ceroid lipofuscinosis 5 MONDO:0009745; 14. Ceroid lipofuscinosis, neuronal, 5 OMIM:256731;neuronal ceroid lipofuscinosis 5 MONDO:0009745; 15. Ceroid lipofuscinosis, neuronal, 5 OMIM:256731;neuronal ceroid lipofuscinosis 5 MONDO:0009745; 16. Ceroid lipofuscinosis, neuronal, 5 OMIM:256731;neuronal ceroid lipofuscinosis 5 MONDO:0009745; 17. Ceroid lipofuscinosis, neuronal, 5 OMIM:256731;neuronal ceroid lipofuscinosis 5 MONDO:0009745; 18. Ceroid lipofuscinosis, neuronal, 5 OMIM:256731;neuronal ceroid lipofuscinosis 5 MONDO:0009745	1. Ataxia and cerebellar anomalies - narrow panel; 2. Childhood onset dystonia, chorea or related movement disorder; 3. Childhood onset leukodystrophy; 4. Childhood onset leukodystrophy; 5. DDG2P; 6. Hereditary ataxia and cerebellar anomalies - childhood onset; 7. Hypotonic infant; 8. Hypotonic infant; 9. Intellectual disability; 10. Likely inborn error of metabolism; 11. Lysosomal storage disorder; 12. Neuronal ceroid lipofuscinosis; 13. Paediatric disorders; 14. Paediatric disorders; 15. Paediatric disorders; 16. Retinal disorders; 17. Undiagnosed metabolic disorders; 18. Unexplained death in infancy and sudden unexplained death in childhood	AR	AR	1. BIALLELIC, autosomal or pseudoautosomal; 2. BIALLELIC, autosomal or pseudoautosomal; 3. BIALLELIC, autosomal or pseudoautosomal; 4. BIALLELIC, autosomal or pseudoautosomal; 5. BIALLELIC, autosomal or pseudoautosomal; 6. BIALLELIC, autosomal or pseudoautosomal; 7. BIALLELIC, autosomal or pseudoautosomal; 8. BIALLELIC, autosomal or pseudoautosomal; 9. BIALLELIC, autosomal or pseudoautosomal; 10. BIALLELIC, autosomal or pseudoautosomal; 11. BIALLELIC, autosomal or pseudoautosomal; 12. BIALLELIC, autosomal or pseudoautosomal; 13. BIALLELIC, autosomal or pseudoautosomal; 14. BIALLELIC, autosomal or pseudoautosomal; 15. BIALLELIC, autosomal or pseudoautosomal; 16. BIALLELIC, autosomal or pseudoautosomal; 17. BIALLELIC, autosomal or pseudoautosomal; 18. BIALLELIC, autosomal or pseudoautosomal
HGNC:13599	FBXL3	Intellectual developmental disorder with short stature, facial anomalies, and speech defects, 606220 (3), Autosomal recessive	Not in ClinGen	1. Short stature;Intellectual developmental disorder with short stature, facial anomalies, and speech defects, 606220;Intellectual disability; 2. Short stature;Intellectual developmental disorder with short stature, facial anomalies, and speech defects, 606220;Intellectual disability; 3. Short stature;Intellectual developmental disorder with short stature, facial anomalies, and speech defects, 606220;Intellectual disability; 4. Short stature;Intellectual developmental disorder with short stature, facial anomalies, and speech defects, 606220;Intellectual disability	1. Childhood onset leukodystrophy; 2. Hypotonic infant; 3. Intellectual disability; 4. Paediatric disorders	AR	Not in ClinGen	1. BIALLELIC, autosomal or pseudoautosomal; 2. BIALLELIC, autosomal or pseudoautosomal; 3. BIALLELIC, autosomal or pseudoautosomal; 4. BIALLELIC, autosomal or pseudoautosomal
HGNC:3180	EDNRB	Waardenburg syndrome, type 4A, 277580 (3), Autosomal dominant, Autosomal recessive	1. Waardenburg syndrome type 4A	1. ABCD SYNDROME, OMIM:600501; 2. Waardenburg syndrome, type 4A, OMIM:277580;{Hirschsprung disease, susceptibility to, 2}, OMIM:600155;?ABCD syndrome, OMIM:600501;Colonic aganglionosis;Shah-Waardenburg syndrome;Long-segment Hirschsprung's disease;Short-segment Hirschsprung's disease; 3. ABCD SYNDROME; 4. #277580:Waardenburg syndrome, type 4A;#600155:{Hirschsprung disease, susceptibility to, 2};#600501:ABCD syndrome; 5. ABCD SYNDROME, OMIM:600501; 6. #277580:Waardenburg syndrome, type 4A;#600155:{Hirschsprung disease, susceptibility to, 2};#600501:ABCD syndrome; 7. Waardenburg syndrome, type 4A, OMIM:277580;{Hirschsprung disease, susceptibility to, 2}, OMIM:600155;?ABCD syndrome, OMIM:600501; 8. WS4A;Waardenburg syndrome;WAARDENBURG SYNDROME, TYPE 4A	1. DDG2P; 2. Familial Hirschsprung Disease; 3. Fetal anomalies; 4. Monogenic hearing loss; 5. Paediatric disorders; 6. Paediatric disorders; 7. Paediatric pseudo-obstruction syndrome; 8. Pigmentary skin disorders	AR;AD	AR	1. MONOALLELIC, autosomal or pseudoautosomal, imprinted status unknown; 2. BOTH monoallelic and biallelic (but BIALLELIC mutations cause a more SEVERE disease form), autosomal or pseudoautosomal; 3. BIALLELIC, autosomal or pseudoautosomal; 4. BOTH monoallelic and biallelic (but BIALLELIC mutations cause a more SEVERE disease form), autosomal or pseudoautosomal; 5. MONOALLELIC, autosomal or pseudoautosomal, imprinted status unknown; 6. BOTH monoallelic and biallelic (but BIALLELIC mutations cause a more SEVERE disease form), autosomal or pseudoautosomal; 7. BOTH monoallelic and biallelic (but BIALLELIC mutations cause a more SEVERE disease form), autosomal or pseudoautosomal; 8. BOTH monoallelic and biallelic (but BIALLELIC mutations cause a more SEVERE disease form), autosomal or pseudoautosomal
HGNC:9218	POU4F1	Ataxia, intention tremor, and hypotonia syndrome, childhood-onset, 619352 (3), Autosomal dominant	Not in ClinGen	1. Ataxia, intention tremor, and hypotonia syndrome, childhood-onset, OMIM:619352; 2. POU4F1-related ataxia, intention tremor, and hypotonia syndrome, OMIM:619352; 3. Ataxia, intention tremor, and hypotonia syndrome, childhood-onset, OMIM:619352; 4. POU4F1-related ataxia, intention tremor, and hypotonia syndrome, OMIM:619352	1. Ataxia and cerebellar anomalies - narrow panel; 2. DDG2P; 3. Hereditary ataxia and cerebellar anomalies - childhood onset; 4. Paediatric disorders	AD	Not in ClinGen	1. MONOALLELIC, autosomal or pseudoautosomal, NOT imprinted; 2. MONOALLELIC, autosomal or pseudoautosomal, imprinted status unknown; 3. MONOALLELIC, autosomal or pseudoautosomal, NOT imprinted; 4. MONOALLELIC, autosomal or pseudoautosomal, imprinted status unknown
HGNC:20297	SLITRK1	Tourette syndrome, 137580 (3), Autosomal dominant	Not in ClinGen	Not in GEL	Not in GEL	AD	Not in ClinGen	Not in GEL
HGNC:23503	SLITRK6	Deafness and myopia, 221200 (3), Autosomal recessive	1. high myopia-sensorineural deafness syndrome	1. Deafness and myopia, OMIM:221200;high myopia-sensorineural deafness syndrome MONDO:0009082; 2. Deafness and myopia, OMIM:221200;high myopia-sensorineural deafness syndrome MONDO:0009082	1. Monogenic hearing loss; 2. Paediatric disorders	AR	AR	1. BIALLELIC, autosomal or pseudoautosomal; 2. BIALLELIC, autosomal or pseudoautosomal
HGNC:4454	GPC6	Omodysplasia 1, 258315 (3), Autosomal recessive	Not in ClinGen	1. OMODYSPLASIA TYPE 1 (OMOD1) [ 258315; 2. Omodysplasia 1, OMIM:258315;Autosomal recessive omodysplasia, MONDO:0009779; 3. OMODYSPLASIA TYPE 1 (OMOD1) [ 258315; 4. Omodysplasia 1 258315; 5. Omodysplasia 1 258315	1. DDG2P; 2. Fetal anomalies; 3. Paediatric disorders; 4. Paediatric disorders; 5. Skeletal dysplasia	AR	Not in ClinGen	1. BIALLELIC, autosomal or pseudoautosomal; 2. BIALLELIC, autosomal or pseudoautosomal; 3. BIALLELIC, autosomal or pseudoautosomal; 4. BIALLELIC, autosomal or pseudoautosomal; 5. BIALLELIC, autosomal or pseudoautosomal
HGNC:2709	DCT	Oculocutaneous albinism, type VIII, 619165 (3), Autosomal recessive	Not in ClinGen	1. Oculocutaneous albinism, type VIII, OMIM:619165;oculocutaneous albinism type 8, MONDO:0030899; 2. Oculocutaneous albinism, type VIII, OMIM:619165;oculocutaneous albinism type 8, MONDO:0030899	1. Albinism or congenital nystagmus; 2. Retinal disorders	AR	Not in ClinGen	1. BIALLELIC, autosomal or pseudoautosomal; 2. BIALLELIC, autosomal or pseudoautosomal
HGNC:20324	TGDS	Catel-Manzke syndrome, 616145 (3), Autosomal recessive	1. Catel-Manzke syndrome	1. CATEL-MANZKE SYNDROME;CATMANS;Cleft palate; 2. CATEL-MANZKE SYNDROME 616145; 3. CATEL-MANZKE SYNDROME; 4. Catel-Manzke syndrome 616145; 5. CATEL-MANZKE SYNDROME 616145; 6. CATEL-MANZKE SYNDROME;CATMANS;Cleft palate; 7. Catel-Manzke syndrome 616145	1. Clefting; 2. DDG2P; 3. Fetal anomalies; 4. Limb disorders; 5. Paediatric disorders; 6. Paediatric disorders; 7. Paediatric disorders	AR	AR	1. BIALLELIC, autosomal or pseudoautosomal; 2. BIALLELIC, autosomal or pseudoautosomal; 3. BIALLELIC, autosomal or pseudoautosomal; 4. BIALLELIC, autosomal or pseudoautosomal; 5. BIALLELIC, autosomal or pseudoautosomal; 6. BIALLELIC, autosomal or pseudoautosomal; 7. BIALLELIC, autosomal or pseudoautosomal
HGNC:2033	CLDN10	HELIX syndrome, 617671 (3), Autosomal recessive	Not in ClinGen	1. Hypokalemic-alkalotic salt-losing tubulopathy;HELIX syndrome, OMIM:617671; 2. Hypokalemic-alkalotic salt-losing tubulopathy;HELIX syndrome, OMIM:617671	1. Renal tubulopathies; 2. Unexplained young onset end-stage renal disease	AR	Not in ClinGen	1. BIALLELIC, autosomal or pseudoautosomal; 2. BIALLELIC, autosomal or pseudoautosomal
HGNC:20908	DZIP1	Spermatogenic failure 47, 619102 (3), Autosomal recessive	Not in ClinGen	Not in GEL	Not in GEL	AR	Not in ClinGen	Not in GEL
HGNC:9439	DNAJC3	Ataxia, combined cerebellar and peripheral, with hearing loss and diabetes mellitus, 616192 (3), Autosomal recessive	Not in ClinGen	1. Ataxia, combined cerebellar and peripheral, with hearing loss and diabetes mellitus, OMIM:616192; 2. ?Ataxia, combined cerebellar and peripheral, with hearing loss and diabetes mellitus, 616192; 3. Ataxia, combined cerebellar and peripheral, with hearing loss and diabetes mellitus, OMIM:616192; 4. Ataxia, combined cerebellar and peripheral, with hearing loss and diabetes mellitus, OMIM:616192; 5. Ataxia, combined cerebellar and peripheral, with hearing loss and diabetes mellitus, 616192;Cerebellar ataxia, neuropathy with SNCV, hearing loss, diabetes mellitus; 6. ?Ataxia, combined cerebellar and peripheral, with hearing loss and diabetes mellitus, OMIM:616192;juvenile-onset diabetes mellitus-central and peripheral neurodegeneration syndrome, MONDO:0014523; 7. Ataxia, combined cerebellar and peripheral, with hearing loss and diabetes mellitus, OMIM:616192; 8. Ataxia, combined cerebellar and peripheral, with hearing loss and diabetes mellitus, OMIM:616192	1. Ataxia and cerebellar anomalies - narrow panel; 2. Familial diabetes; 3. Hereditary ataxia and cerebellar anomalies - childhood onset; 4. Hereditary neuropathy or pain disorder; 5. Hereditary neuropathy; 6. Monogenic diabetes; 7. Monogenic hearing loss; 8. Paediatric disorders	AR	Not in ClinGen	1. BIALLELIC, autosomal or pseudoautosomal; 2. BIALLELIC, autosomal or pseudoautosomal; 3. BIALLELIC, autosomal or pseudoautosomal; 4. BIALLELIC, autosomal or pseudoautosomal; 5. BIALLELIC, autosomal or pseudoautosomal; 6. BIALLELIC, autosomal or pseudoautosomal; 7. BIALLELIC, autosomal or pseudoautosomal; 8. BIALLELIC, autosomal or pseudoautosomal
HGNC:4531	OXGR1	Nephrolithiasis, calcium oxalate, 2, with nephrocalcinosis, 620374 (3), Autosomal dominant	Not in ClinGen	Not in GEL	Not in GEL	AD	Not in ClinGen	Not in GEL
HGNC:12873	ZIC2	Holoprosencephaly 5, 609637 (3), Autosomal dominant	Not in ClinGen	1. Holoprosencephaly-5;Holoprosencephaly;Holoprosencephaly 5, 609637; 2. Holoprosencephaly-5, 609637;HOLOPROSENCEPHALY; 3. HOLOPROSENCEPHALY 5; HPE5; 4. HOLOPROSENCEPHALY 609637; 5. HOLOPROSENCEPHALY; 6. Holoprosencephaly-5;Holoprosencephaly;Holoprosencephaly 5, 609637; 7. Holoprosencephaly 5, OMIM:609637; 8. Holoprosencephaly-5, 609637;HOLOPROSENCEPHALY; 9. Holoprosencephaly-5, 609637;HOLOPROSENCEPHALY; 10. HOLOPROSENCEPHALY 5; HPE5; 11. Holoprosencephaly-5, 609637;HOLOPROSENCEPHALY; 12. HOLOPROSENCEPHALY 609637; 13. Holoprosencephaly 5, 609637	1. Cerebral malformation; 2. Childhood onset leukodystrophy; 3. Clefting; 4. DDG2P; 5. Fetal anomalies; 6. Holoprosencephaly - NOT chromosomal; 7. Hydrocephalus; 8. Hypotonic infant; 9. Intellectual disability; 10. Paediatric disorders; 11. Paediatric disorders; 12. Paediatric disorders; 13. Structural eye disease	AD	Not in ClinGen	1. MONOALLELIC, autosomal or pseudoautosomal, imprinted status unknown; 2. MONOALLELIC, autosomal or pseudoautosomal, NOT imprinted; 3. MONOALLELIC, autosomal or pseudoautosomal, NOT imprinted; 4. MONOALLELIC, autosomal or pseudoautosomal, imprinted status unknown; 5. MONOALLELIC, autosomal or pseudoautosomal, imprinted status unknown; 6. MONOALLELIC, autosomal or pseudoautosomal, imprinted status unknown; 7. MONOALLELIC, autosomal or pseudoautosomal, imprinted status unknown; 8. MONOALLELIC, autosomal or pseudoautosomal, NOT imprinted; 9. MONOALLELIC, autosomal or pseudoautosomal, NOT imprinted; 10. MONOALLELIC, autosomal or pseudoautosomal, NOT imprinted; 11. MONOALLELIC, autosomal or pseudoautosomal, NOT imprinted; 12. MONOALLELIC, autosomal or pseudoautosomal, imprinted status unknown; 13. MONOALLELIC, autosomal or pseudoautosomal, NOT imprinted
HGNC:8653	PCCA	Propionicacidemia, 606054 (3), Autosomal recessive	1. propionic acidemia	1. Propionicacidemia 606054; 2. Propionicacidemia;Propionic acidemia;Propionicacidemia 606054;metabolic encephalopathy with hyperammonaemia, hypotonia, recurrent episodes of ketoacidosis, liver impairment, psychomotor retardation, recurrent infections;Propionic aciduria (Organic acidurias); 3. PROPIONIC ACIDEMIA; 4. PROPIONIC ACIDEMIA 606054; 5. Propionicacidemia 606054; 6. Propionicacidemia 606054; 7. Propionicacidemia;Propionic acidemia;Propionicacidemia 606054;metabolic encephalopathy with hyperammonaemia, hypotonia, recurrent episodes of ketoacidosis, liver impairment, psychomotor retardation, recurrent infections;Propionic aciduria (Organic acidurias); 8. PROPIONIC ACIDEMIA; 9. PROPIONIC ACIDEMIA; 10. metabolic encephalopathy with hyperammonaemia, hypotonia, recurrent episodes of ketoacidosis, liver impairment, psychomotor retardation, recurrent infections;Propionicacidemia;Propionic acidemia; 11. Propionicacidemia;Propionic acidemia;Propionicacidemia 606054;metabolic encephalopathy with hyperammonaemia, hypotonia, recurrent episodes of ketoacidosis, liver impairment, psychomotor retardation, recurrent infections;Propionic aciduria (Organic acidurias); 12. Propionicacidemia;Propionic acidemia;Propionicacidemia 606054;metabolic encephalopathy with hyperammonaemia, hypotonia, recurrent episodes of ketoacidosis, liver impairment, psychomotor retardation, recurrent infections;Propionic aciduria (Organic acidurias); 13. PROPIONIC ACIDEMIA; 14. PROPIONIC ACIDEMIA 606054; 15. Propionicacidemia 606054; 16. DCM;Hypertrophic-hypocontractile cardiomyopathy;Dehydration, hepatomegaly, lethargy, coma, acidosis, high anion gap;Propionicacidemia;Propionic aciduria;Propionicacidemia 606054;Propionic acidemia;Propionic aciduria (Organic acidurias);metabolic encephalopathy with hyperammonaemia, hypotonia, recurrent episodes of ketoacidosis, liver impairment, psychomotor retardation, recurrent infections; 17. Propionicacidemia 606054; 18. Propionic aciduria (Organic acidurias);metabolic encephalopathy with hyperammonaemia, hypotonia, recurrent episodes of ketoacidosis, liver impairment, psychomotor retardation, recurrent infections;Propionicacidemia;Propionic acidemia;Propionicacidemia 606054; 19. Propionicacidemia 606054; 20. Propionicacidemia;Propionic acidemia;Propionicacidemia 606054;metabolic encephalopathy with hyperammonaemia, hypotonia, recurrent episodes of ketoacidosis, liver impairment, psychomotor retardation, recurrent infections;Propionic aciduria (Organic acidurias); 21. DCM;Hypertrophic-hypocontractile cardiomyopathy;Dehydration, hepatomegaly, lethargy, coma, acidosis, high anion gap;Propionicacidemia;Propionic aciduria;Propionicacidemia 606054;Propionic acidemia;Propionic aciduria (Organic acidurias);metabolic encephalopathy with hyperammonaemia, hypotonia, recurrent episodes of ketoacidosis, liver impairment, psychomotor retardation, recurrent infections	1. Childhood onset dystonia, chorea or related movement disorder; 2. Childhood onset leukodystrophy; 3. Childhood onset leukodystrophy; 4. DDG2P; 5. Early onset or syndromic epilepsy; 6. Hyperammonaemia; 7. Hypotonic infant; 8. Hypotonic infant; 9. Intellectual disability; 10. Ketotic hypoglycaemia; 11. Likely inborn error of metabolism; 12. Paediatric disorders; 13. Paediatric disorders; 14. Paediatric disorders; 15. Paediatric disorders; 16. Paediatric or syndromic cardiomyopathy; 17. Structural basal ganglia disorders; 18. Undiagnosed metabolic disorders; 19. Unexplained death in infancy and sudden unexplained death in childhood; 20. Unexplained death in infancy and sudden unexplained death in childhood; 21. Unexplained death in infancy and sudden unexplained death in childhood	AR	AR	1. BIALLELIC, autosomal or pseudoautosomal; 2. BIALLELIC, autosomal or pseudoautosomal; 3. BIALLELIC, autosomal or pseudoautosomal; 4. BIALLELIC, autosomal or pseudoautosomal; 5. BIALLELIC, autosomal or pseudoautosomal; 6. BIALLELIC, autosomal or pseudoautosomal; 7. BIALLELIC, autosomal or pseudoautosomal; 8. BIALLELIC, autosomal or pseudoautosomal; 9. BIALLELIC, autosomal or pseudoautosomal; 10. BIALLELIC, autosomal or pseudoautosomal; 11. BIALLELIC, autosomal or pseudoautosomal; 12. BIALLELIC, autosomal or pseudoautosomal; 13. BIALLELIC, autosomal or pseudoautosomal; 14. BIALLELIC, autosomal or pseudoautosomal; 15. BIALLELIC, autosomal or pseudoautosomal; 16. BIALLELIC, autosomal or pseudoautosomal; 17. BIALLELIC, autosomal or pseudoautosomal; 18. BIALLELIC, autosomal or pseudoautosomal; 19. BIALLELIC, autosomal or pseudoautosomal; 20. BIALLELIC, autosomal or pseudoautosomal; 21. BIALLELIC, autosomal or pseudoautosomal
HGNC:19082	NALCN	Congenital contractures of the limbs and face, hypotonia, and developmental delay, 616266 (3), Autosomal dominant; Hypotonia, infantile, with psychomotor retardation and characteristic facies 1, 615419 (3), Autosomal recessive	Not in ClinGen	1. Congenital contractures of the limbs and face, hypotonia, and developmental delay, OMIM:616266; 2. Congenital contractures of the limbs and face, hypotonia, and developmental delay, OMIM:616266;Hypotonia, infantile, with psychomotor retardation and characteristic facies 1, OMIM:615419; 3. HYPOTONIA, INFANTILE, WITH PSYCHOMOTOR RETARDATION AND CHARACTERISTIC FACIES 615419;CONGENITAL CONTRACTURES OF THE LIMBS AND FACE, HYPOTONIA, AND DEVELOPMENTAL DELAY 616266;SEVERE HYPOTONIA, SPEECH IMPAIRMENT, AND COGNITIVE DELAY; 4. SEVERE HYPOTONIA, SPEECH IMPAIRMENT, AND COGNITIVE DELAY;HYPOTONIA, INFANTILE, WITH PSYCHOMOTOR RETARDATION AND CHARACTERISTIC FACIES;CONGENITAL CONTRACTURES OF THE LIMBS AND FACE, HYPOTONIA, AND DEVELOPMENTAL DELAY; 5. Congenital contractures of the limbs and face, hypotonia, and developmental delay, OMIM:616266;Hypotonia, infantile, with psychomotor retardation and characteristic facies 1, OMIM:615419; 6. Congenital contractures of the limbs and face, hypotonia, and developmental delay, OMIM:616266;Hypotonia, infantile, with psychomotor retardation and characteristic facies 1, OMIM:615419; 7. HYPOTONIA, INFANTILE, WITH PSYCHOMOTOR RETARDATION AND CHARACTERISTIC FACIES 615419;CONGENITAL CONTRACTURES OF THE LIMBS AND FACE, HYPOTONIA, AND DEVELOPMENTAL DELAY 616266;SEVERE HYPOTONIA, SPEECH IMPAIRMENT, AND COGNITIVE DELAY; 8. Congenital contractures of the limbs and face, hypotonia, and developmental delay, OMIM:616266;Hypotonia, infantile, with psychomotor retardation and characteristic facies 1, OMIM:615419	1. Arthrogryposis; 2. Childhood onset leukodystrophy; 3. DDG2P; 4. Fetal anomalies; 5. Hypotonic infant; 6. Intellectual disability; 7. Paediatric disorders; 8. Paediatric disorders	AR;AD	Not in ClinGen	1. MONOALLELIC, autosomal or pseudoautosomal, NOT imprinted; 2. BOTH monoallelic and biallelic, autosomal or pseudoautosomal; 3. BOTH monoallelic and biallelic, autosomal or pseudoautosomal; 4. BOTH monoallelic and biallelic, autosomal or pseudoautosomal; 5. BOTH monoallelic and biallelic, autosomal or pseudoautosomal; 6. BOTH monoallelic and biallelic, autosomal or pseudoautosomal; 7. BOTH monoallelic and biallelic, autosomal or pseudoautosomal; 8. BOTH monoallelic and biallelic, autosomal or pseudoautosomal
HGNC:3671	FGF14	Spinocerebellar ataxia 27A, 193003 (3), Autosomal dominant; Spinocerebellar ataxia 27B, late-onset, 620174 (3), Autosomal dominant	Not in ClinGen	1. Spinocerebellar ataxia 27; 2. Spinocerebellar ataxia 27, 609307; 3. Spinocerebellar ataxia 27 609307; 4. FGF14-related episodic ataxia; 5. Spinocerebellar ataxia 27; 6. Spinocerebellar ataxia 27;Spinocerebellar ataxia type 27, 609307; 7. Spinocerebellar ataxia 27B, late-onset, OMIM: 620174; 8. xml:space="preserve">Spinocerebellar ataxia 27 ; 9. Spinocerebellar ataxia 27B, late-onset, OMIM: 620174; 10. Spinocerebellar ataxia 27 609307; 11. Spinocerebellar ataxia 27 609307; 12. FGF14-related episodic ataxia; 13. Spinocerebellar ataxia 27 609307	1. Ataxia and cerebellar anomalies - narrow panel; 2. Childhood onset dystonia, chorea or related movement disorder; 3. Childhood onset leukodystrophy; 4. DDG2P; 5. Hereditary ataxia and cerebellar anomalies - childhood onset; 6. Hereditary ataxia with onset in adulthood; 7. Hereditary ataxia with onset in adulthood; 8. Hereditary ataxia; 9. Hereditary neuropathy or pain disorder; 10. Hypotonic infant; 11. Intellectual disability; 12. Paediatric disorders; 13. Paediatric disorders	AD	Not in ClinGen	1. MONOALLELIC, autosomal or pseudoautosomal, imprinted status unknown; 2. MONOALLELIC, autosomal or pseudoautosomal, imprinted status unknown; 3. MONOALLELIC, autosomal or pseudoautosomal, imprinted status unknown; 4. MONOALLELIC, autosomal or pseudoautosomal, imprinted status unknown; 5. MONOALLELIC, autosomal or pseudoautosomal, imprinted status unknown; 6. MONOALLELIC, autosomal or pseudoautosomal, imprinted status unknown; 7. MONOALLELIC, autosomal or pseudoautosomal, NOT imprinted; 8. MONOALLELIC, autosomal or pseudoautosomal, imprinted status unknown; 9. MONOALLELIC, autosomal or pseudoautosomal, NOT imprinted; 10. MONOALLELIC, autosomal or pseudoautosomal, imprinted status unknown; 11. MONOALLELIC, autosomal or pseudoautosomal, imprinted status unknown; 12. MONOALLELIC, autosomal or pseudoautosomal, imprinted status unknown; 13. MONOALLELIC, autosomal or pseudoautosomal, imprinted status unknown
HGNC:12016	TPP2	Immunodeficiency 78 with autoimmunity and developmental delay, 619220 (3), Autosomal recessive	Not in ClinGen	1. White matter abnormalities;Immunodeficiency 78 with autoimmunity and developmental delay, OMIM:619220; 2. Immunodeficiency 78 with autoimmunity and developmental delay, OMIM:619220; 3. immune thrombocytopenia and autoimmune hemolytic anemia;Autoimmune hemolytic anemia-autoimmune thrombocytopenia-primary immunodeficiency syndrome;TPP2 deficiency;Tripeptidyl-Peptidase II Deficiency;Diseases of Immune Dysregulation;Evans syndrome;Variable lymphoproliferation, severe autoimmune cytopenias, hypergammaglobulinemia, recurrent infections; 4. autoimmunity;Developmental delay;immunodefficiency;TPP2-related immune deficiency, autoimmune disease and intellectual disability; 5. Immunodeficiency 78 with autoimmunity and developmental delay, OMIM:619220; 6. Immunodeficiency 78 with autoimmunity and developmental delay, OMIM:619220; 7. autoimmunity;Developmental delay;immunodefficiency;TPP2-related immune deficiency, autoimmune disease and intellectual disability; 8. Immunodeficiency 78 with autoimmunity and developmental delay, OMIM:619220; 9. Tripeptidyl-Peptidase II Deficiency;TPP2 deficiency;Autoimmune hemolytic anemia-autoimmune thrombocytopenia-primary immunodeficiency syndrome;immune thrombocytopenia and autoimmune hemolytic anemia;Evans syndrome;Variable lymphoproliferation, severe autoimmune cytopenias, hypergammaglobulinemia, recurrent infections;Diseases of Immune Dysregulation;Immunodeficiency 78 with autoimmunity and developmental delay, OMIM:619220	1. Adult onset leukodystrophy; 2. Childhood onset leukodystrophy; 3. COVID-19 research; 4. DDG2P; 5. Hypotonic infant; 6. Intellectual disability; 7. Paediatric disorders; 8. Paediatric disorders; 9. Primary immunodeficiency or monogenic inflammatory bowel disease	AR	Not in ClinGen	1. BIALLELIC, autosomal or pseudoautosomal; 2. BIALLELIC, autosomal or pseudoautosomal; 3. BIALLELIC, autosomal or pseudoautosomal; 4. BIALLELIC, autosomal or pseudoautosomal; 5. BIALLELIC, autosomal or pseudoautosomal; 6. BIALLELIC, autosomal or pseudoautosomal; 7. BIALLELIC, autosomal or pseudoautosomal; 8. BIALLELIC, autosomal or pseudoautosomal; 9. BIALLELIC, autosomal or pseudoautosomal
HGNC:3437	ERCC5	Xeroderma pigmentosum, group G, 278780 (3), Autosomal recessive; Cerebrooculofacioskeletal syndrome 3, 616570 (3), Autosomal recessive; Xeroderma pigmentosum, group G/Cockayne syndrome, 278780 (3), Autosomal recessive	1. xeroderma pigmentosum group G	1. Xeroderma pigmentosum, group G, 278780; 2. Cerebrooculofacioskeletal syndrome 3, OMIM:616570;Cerebrooculofacioskeletal syndrome 3, MONDO:0014696; 3. Xeroderma pigmentosum, group G, 278780Xeroderma pigmentosum, group G/Cockayne syndrome, 278780;XERODERMA PIGMENTOSUM COMPLEMENTATION GROUP G (XP-G); 4. Cerebrooculofacioskeletal syndrome 3 OMIM:616570;Xeroderma pigmentosum, group G/Cockayne syndrome OMIM:278780; 5. Xeroderma Pigmentosa; 6. Xeroderma pigmentosum, group G, 278780; 7. XERODERMA PIGMENTOSUM COMPLEMENTATION GROUP G 278780; 8. Cerebrooculofacioskeletal syndrome 3, OMIM:616570;Cerebrooculofacioskeletal syndrome 3, MONDO:0014696; 9. Xeroderma pigmentosum, group G, 278780Xeroderma pigmentosum, group G/Cockayne syndrome, 278780;XERODERMA PIGMENTOSUM COMPLEMENTATION GROUP G (XP-G); 10. Xeroderma pigmentosum, group G, 278780Xeroderma pigmentosum, group G/Cockayne syndrome, 278780;XERODERMA PIGMENTOSUM COMPLEMENTATION GROUP G (XP-G); 11. XERODERMA PIGMENTOSUM COMPLEMENTATION GROUP G 278780; 12. Xeroderma pigmentosum, group G, 278780Xeroderma pigmentosum, group G/Cockayne syndrome, 278780;XERODERMA PIGMENTOSUM COMPLEMENTATION GROUP G (XP-G); 13. Cerebrooculofacioskeletal syndrome 3, 616570 (Microcephaly); Xeroderma pigmentosum, group G/Cockayne syndrome, 278780; 14. Cerebrooculofacioskeletal syndrome 3 OMIM:616570;Xeroderma pigmentosum, group G/Cockayne syndrome OMIM:278780; 15. Xeroderma pigmentosum, group G, 278780;Xeroderma pigmentosum, group G/Cockayne syndrome, 278780	1. Adult solid tumours cancer susceptibility; 2. Arthrogryposis; 3. Childhood onset leukodystrophy; 4. Childhood onset leukodystrophy; 5. Childhood solid tumours cancer susceptibility; 6. Childhood solid tumours; 7. DDG2P; 8. Fetal anomalies; 9. Hypotonic infant; 10. Intellectual disability; 11. Paediatric disorders; 12. Paediatric disorders; 13. Severe microcephaly; 14. White matter disorders and cerebral calcification - narrow panel; 15. Xeroderma pigmentosum, Trichothiodystrophy or Cockayne syndrome	AR	AR	1. BIALLELIC, autosomal or pseudoautosomal; 2. BIALLELIC, autosomal or pseudoautosomal; 3. BIALLELIC, autosomal or pseudoautosomal; 4. BIALLELIC, autosomal or pseudoautosomal; 5. BIALLELIC, autosomal or pseudoautosomal; 6. BIALLELIC, autosomal or pseudoautosomal; 7. BIALLELIC, autosomal or pseudoautosomal; 8. BIALLELIC, autosomal or pseudoautosomal; 9. BIALLELIC, autosomal or pseudoautosomal; 10. BIALLELIC, autosomal or pseudoautosomal; 11. BIALLELIC, autosomal or pseudoautosomal; 12. BIALLELIC, autosomal or pseudoautosomal; 13. BIALLELIC, autosomal or pseudoautosomal; 14. BIALLELIC, autosomal or pseudoautosomal; 15. BIALLELIC, autosomal or pseudoautosomal
HGNC:6601	LIG4	LIG4 syndrome, 606593 (3), Autosomal recessive	1. DNA ligase IV deficiency	1. LIG4 syndrome, OMIM:606593; 2. Combined immunodeficiency;LIG4 syndrome;DNA ligase IV deficiency;Nl NK, radiation sensitive, microcephaly;Immunodeficiencies affecting cellular and humoral immunity;T-B+ SCID;Severe combined immunodeficiency with sensitivity to ionizing radiation, 602450;Severe combined immunodeficiency (SCID);T-B- SCID;LIG4 syndrome, 606593{Multiple myeloma, resistance to}, 254500;Severe Combined Immunodeficiency with Sensitivity to Ionizing Radiation; 3. SEVERE COMBINED IMMUNODEFICIENCY AUTOSOMAL RECESSIVE T-CELL-NEGATIVE/B-CELL-NEGATIVE/NK-CELL-POSITIVE WITH SENSITIVITY TO IONIZING RADIATION 602450;LIG4 SYNDROME 606593; 4. LIG4 syndrome, OMIM:606593; 5. ; 6. LIG4 syndrome, OMIM:606593;Ligase IV syndrome;Lymphoma;ALL; 7. LIG4 syndrome, OMIM:606593;Class: miscellaneous;Ligase IV syndrome;Lymphoma;ALL; 8. LIG4 syndrome, OMIM:606593; 9. LIG4 syndrome, OMIM:606593; 10. LIG4 syndrome, OMIM:606593; 11. LIG4 syndrome, OMIM:606593;microcephaly, growth retardation, immunodeficiency, developmental delay; 12. LIG4 syndrome, OMIM:606593; 13. SEVERE COMBINED IMMUNODEFICIENCY AUTOSOMAL RECESSIVE T-CELL-NEGATIVE/B-CELL-NEGATIVE/NK-CELL-POSITIVE WITH SENSITIVITY TO IONIZING RADIATION 602450;LIG4 SYNDROME 606593; 14. LIG4 syndrome, 606593{Multiple myeloma, resistance to}, 254500;Severe combined immunodeficiency with sensitivity to ionizing radiation, 602450;Severe Combined Immunodeficiency with Sensitivity to Ionizing Radiation;T-B- SCID;T-B+ SCID;LIG4 syndrome;Combined immunodeficiency;Severe combined immunodeficiency (SCID);DNA ligase IV deficiency;Nl NK, radiation sensitive, microcephaly;Immunodeficiencies affecting cellular and humoral immunity; 15. LIG4 syndrome, OMIM:606593;Microcephalic primordial dwarfism	1. Childhood onset leukodystrophy; 2. COVID-19 research; 3. DDG2P; 4. Fetal anomalies; 5. Gastrointestinal epithelial barrier disorders; 6. Haematological malignancies cancer susceptibility; 7. Haematological malignancies for rare disease; 8. Hypotonic infant; 9. Infantile enterocolitis & monogenic inflammatory bowel disease; 10. Intellectual disability; 11. IUGR and IGF abnormalities; 12. Paediatric disorders; 13. Paediatric disorders; 14. Primary immunodeficiency or monogenic inflammatory bowel disease; 15. Severe microcephaly	AR	AR	1. BIALLELIC, autosomal or pseudoautosomal; 2. BIALLELIC, autosomal or pseudoautosomal; 3. BIALLELIC, autosomal or pseudoautosomal; 4. BIALLELIC, autosomal or pseudoautosomal; 5. ; 6. BIALLELIC, autosomal or pseudoautosomal; 7. BIALLELIC, autosomal or pseudoautosomal; 8. BIALLELIC, autosomal or pseudoautosomal; 9. BIALLELIC, autosomal or pseudoautosomal; 10. BIALLELIC, autosomal or pseudoautosomal; 11. BIALLELIC, autosomal or pseudoautosomal; 12. BIALLELIC, autosomal or pseudoautosomal; 13. BIALLELIC, autosomal or pseudoautosomal; 14. BIALLELIC, autosomal or pseudoautosomal; 15. BIALLELIC, autosomal or pseudoautosomal
HGNC:2202	COL4A1	Angiopathy, hereditary, with nephropathy, aneurysms, and muscle cramps, 611773 (3), Autosomal dominant; Microangiopathy and leukoencephalopathy, pontine, autosomal dominant, 618564 (3), Autosomal dominant; Brain small vessel disease with or without ocular anomalies, 175780 (3), Autosomal dominant	Not in ClinGen	1. Angiopathy, hereditary, with nephropathy, aneurysms, and muscle cramps, 611773;Brain small vessel disease with or without ocular anomalies, 175780; 2. Brain small vessel disease with or without ocular anomalies, OMIM:175780;Angiopathy, hereditary, with nephropathy, aneurysms, and muscle cramps, OMIM:611773;Microangiopathy and leukoencephalopathy, pontine, autosomal dominant, OMIM:618564;{Hemorrhage, intracerebral, susceptibility to}, OMIM:614519; 3. ; 4. Brain small vessel disease with or without ocular anomalies;complex ocular phenotypes involving microphthalmia;Congenital cataracts; 5. Angiopathy, hereditary, with nephropathy, aneurysms, and muscle cramps, OMIM:611773;Brain small vessel disease with or without ocular anomalies, OMIM:175780;Microangiopathy and leukoencephalopathy, pontine, autosomal dominant, OMIM:618564;{Hemorrhage, intracerebral, susceptibility to}, OMIM:614519; 6. Porencephaly 1, 175780Brain small vessel disease with hemorrhage, 607595Angiopathy, hereditary, with nephropathy, aneurysms, and muscle, 611773Brain small vessel disease with Axenfeld-Rieger anomaly, 607595{Hemorrhage, intracerebral, susceptibility to}, 614519;PORENCEPHALY 1; 7. Variable phenotype - porencephaly, destructive cerebral lesions, eye anomalies, intracerebral calcification;Porencephaly 1; 8. Angiopathy, hereditary, with nephropathy, aneurysms, and muscle cramps, OMIM:611773;autosomal dominant familial hematuria-retinal arteriolar tortuosity-contractures syndrome, MONDO:0012726; 9. Exophytic renal cysts;raised creatinine kinase;tortuous retinal vessels;intracranial anuerysms;haematuria;Angiopathy, hereditary, with nephropathy, aneurysms, and muscle cramps 611773; 10. Exophytic renal cysts;raised creatinine kinase;tortuous retinal vessels;intracranial anuerysms;haematuria;Angiopathy, hereditary, with nephropathy, aneurysms, and muscle cramps 611773; 11. PORENCEPHALY 1 175780; 12. Angiopathy, hereditary, with nephropathy, aneurysms, and muscle cramps 611773;Brain small vessel disease with or without ocular anomalies 607595;Porencephaly 1 175780;Schizencephaly 269160; 13. Cerebral Small Vessel Disease;stroke;migraine;Axenfeld-Rieger Anomaly;cognitive impairment;dementia;seizures;myopathy;infantile hemiparesis;developmental delay;Porencephaly 1 175780;{Hemorrhage, intracerebral, susceptibility to} 614519; 14. PORENCEPHALY 1; 15. Exophytic renal cysts;haematuria;Angiopathy, hereditary, with nephropathy, aneurysms, and muscle cramps OMIM:611773; 16. Brain small vessel disease with or without ocular anomalies, OMIM:175780; 17. Porencephaly 1, 175780Brain small vessel disease with hemorrhage, 607595Angiopathy, hereditary, with nephropathy, aneurysms, and muscle, 611773Brain small vessel disease with Axenfeld-Rieger anomaly, 607595{Hemorrhage, intracerebral, susceptibility to}, 614519;PORENCEPHALY 1; 18. Angiopathy, hereditary, with nephropathy, aneurysms, and muscle cramps, OMIM:611773;autosomal dominant familial hematuria-retinal arteriolar tortuosity-contractures syndrome, MONDO:0012726; 19. Porencephaly 1, 175780Brain small vessel disease with hemorrhage, 607595Angiopathy, hereditary, with nephropathy, aneurysms, and muscle, 611773Brain small vessel disease with Axenfeld-Rieger anomaly, 607595{Hemorrhage, intracerebral, susceptibility to}, 614519;PORENCEPHALY 1; 20. Porencephaly 1;Variable phenotype - porencephaly, destructive cerebral lesions, eye anomalies, intracerebral calcification; 21. Angiopathy, hereditary, with nephropathy, aneurysms, and muscle cramps, OMIM:611773;Brain small vessel disease with or without ocular anomalies, OMIM:175780;Microangiopathy and leukoencephalopathy, pontine, autosomal dominant, OMIM:618564;{Hemorrhage, intracerebral, susceptibility to}, OMIM:614519; 22. Angiopathy, hereditary, with nephropathy, aneurysms, and muscle cramps, OMIM:611773;autosomal dominant familial hematuria-retinal arteriolar tortuosity-contractures syndrome, MONDO:0012726; 23. PORENCEPHALY 1 175780; 24. Angiopathy, hereditary, with nephropathy, aneurysms, and muscle cramps 611773;Brain small vessel disease with or without ocular anomalies 607595;Porencephaly 1 175780;Schizencephaly 269160; 25. Porencephaly 1, 175780Brain small vessel disease with hemorrhage, 607595Angiopathy, hereditary, with nephropathy, aneurysms, and muscle, 611773Brain small vessel disease with Axenfeld-Rieger anomaly, 607595{Hemorrhage, intracerebral, susceptibility to}, 614519;PORENCEPHALY 1; 26. Eye Disorders; 27. BRAIN SMALL VESSEL DISEASE WITH OR WITHOUT OCULAR ANOMALIES 175780; 28. Angiopathy, hereditary, with nephropathy, aneurysms, and muscle cramps 611773;Brain small vessel disease with or without ocular anomalies 607595;Porencephaly 1 175780;Schizencephaly 269160; 29. Exophytic renal cysts;raised creatinine kinase;tortuous retinal vessels;intracranial anuerysms;haematuria;Angiopathy, hereditary, with nephropathy, aneurysms, and muscle cramps 611773; 30. Exophytic renal cysts;haematuria;Angiopathy, hereditary, with nephropathy, aneurysms, and muscle cramps OMIM:611773; 31. Variable phenotype - porencephaly, destructive cerebral lesions, eye anomalies, intracerebral calcification;Porencephaly 1	1. Adult onset leukodystrophy; 2. Adult onset neurodegenerative disorder; 3. Anophthalmia or microphthalmia; 4. Bilateral congenital or childhood onset cataracts; 5. Cerebral malformation; 6. Childhood onset leukodystrophy; 7. Childhood onset leukodystrophy; 8. Congenital muscular dystrophy; 9. Cystic kidney disease; 10. Cystic renal disease; 11. DDG2P; 12. Early onset or syndromic epilepsy; 13. Familial cerebral small vessel disease; 14. Fetal anomalies; 15. Haematuria; 16. Hydrocephalus; 17. Hypotonic infant; 18. Hypotonic infant; 19. Intellectual disability; 20. Intracerebral calcification disorders; 21. Malformations of cortical development; 22. Other rare neuromuscular disorders; 23. Paediatric disorders; 24. Paediatric disorders; 25. Paediatric disorders; 26. Retinal disorders; 27. Structural eye disease; 28. Unexplained death in infancy and sudden unexplained death in childhood; 29. Unexplained young onset end-stage renal disease; 30. Unexplained young onset end-stage renal disease; 31. White matter disorders and cerebral calcification - narrow panel	AD	Not in ClinGen	1. MONOALLELIC, autosomal or pseudoautosomal, imprinted status unknown; 2. MONOALLELIC, autosomal or pseudoautosomal, NOT imprinted; 3. MONOALLELIC, autosomal or pseudoautosomal, imprinted status unknown; 4. MONOALLELIC, autosomal or pseudoautosomal, imprinted status unknown; 5. MONOALLELIC, autosomal or pseudoautosomal, NOT imprinted; 6. MONOALLELIC, autosomal or pseudoautosomal, NOT imprinted; 7. MONOALLELIC, autosomal or pseudoautosomal, NOT imprinted; 8. MONOALLELIC, autosomal or pseudoautosomal, NOT imprinted; 9. MONOALLELIC, autosomal or pseudoautosomal, NOT imprinted; 10. MONOALLELIC, autosomal or pseudoautosomal, NOT imprinted; 11. MONOALLELIC, autosomal or pseudoautosomal, imprinted status unknown; 12. MONOALLELIC, autosomal or pseudoautosomal, imprinted status unknown; 13. MONOALLELIC, autosomal or pseudoautosomal, NOT imprinted; 14. MONOALLELIC, autosomal or pseudoautosomal, imprinted status unknown; 15. MONOALLELIC, autosomal or pseudoautosomal, NOT imprinted; 16. MONOALLELIC, autosomal or pseudoautosomal, imprinted status unknown; 17. MONOALLELIC, autosomal or pseudoautosomal, NOT imprinted; 18. MONOALLELIC, autosomal or pseudoautosomal, NOT imprinted; 19. MONOALLELIC, autosomal or pseudoautosomal, NOT imprinted; 20. MONOALLELIC, autosomal or pseudoautosomal, NOT imprinted; 21. MONOALLELIC, autosomal or pseudoautosomal, NOT imprinted; 22. MONOALLELIC, autosomal or pseudoautosomal, NOT imprinted; 23. MONOALLELIC, autosomal or pseudoautosomal, imprinted status unknown; 24. MONOALLELIC, autosomal or pseudoautosomal, imprinted status unknown; 25. MONOALLELIC, autosomal or pseudoautosomal, NOT imprinted; 26. MONOALLELIC, autosomal or pseudoautosomal, NOT imprinted; 27. MONOALLELIC, autosomal or pseudoautosomal, imprinted status unknown; 28. MONOALLELIC, autosomal or pseudoautosomal, imprinted status unknown; 29. MONOALLELIC, autosomal or pseudoautosomal, NOT imprinted; 30. MONOALLELIC, autosomal or pseudoautosomal, NOT imprinted; 31. MONOALLELIC, autosomal or pseudoautosomal, NOT imprinted
HGNC:2203	COL4A2	Brain small vessel disease 2, 614483 (3), Autosomal dominant	Not in ClinGen	1. Brain small vessel disease 2, OMIM:614483; 2. Brain small vessel disease 2, OMIM:614483;{Hemorrhage, intracerebral, susceptibility to}, OMIM:614519; 3. Brain small vessel disease 2, OMIM:614483;{Hemorrhage, intracerebral, susceptibility to}, OMIM:614519; 4. Porencephaly 2, 614483{Hemorrhage, intracerebral, susceptibility to}, 614519;PORENCEPHALY 2; 5. PORENCEPHALY 2 614483; 6. Porencephaly 2 614483; 7. porencephaly;infantile heiparesis, intracerebral haemorrhages;Porencephaly 2 614483;{Hemorrhage, intracerebral, susceptibility to} 614519; 8. PORENCEPHALY 2; 9. Porencephaly 2, 614483{Hemorrhage, intracerebral, susceptibility to}, 614519;PORENCEPHALY 2; 10. Porencephaly 2, 614483{Hemorrhage, intracerebral, susceptibility to}, 614519;PORENCEPHALY 2; 11. Brain small vessel disease 2, OMIM:614483;{Hemorrhage, intracerebral, susceptibility to}, OMIM:614519; 12. Porencephaly 2, 614483{Hemorrhage, intracerebral, susceptibility to}, 614519;PORENCEPHALY 2; 13. Porencephaly 2 614483; 14. PORENCEPHALY 2 614483; 15. Porencephaly 2 614483	1. Adult onset leukodystrophy; 2. Adult onset neurodegenerative disorder; 3. Cerebral malformation; 4. Childhood onset leukodystrophy; 5. DDG2P; 6. Early onset or syndromic epilepsy; 7. Familial cerebral small vessel disease; 8. Fetal anomalies; 9. Hypotonic infant; 10. Intellectual disability; 11. Malformations of cortical development; 12. Paediatric disorders; 13. Paediatric disorders; 14. Paediatric disorders; 15. Unexplained death in infancy and sudden unexplained death in childhood	AD	Not in ClinGen	1. MONOALLELIC, autosomal or pseudoautosomal, imprinted status unknown; 2. MONOALLELIC, autosomal or pseudoautosomal, NOT imprinted; 3. MONOALLELIC, autosomal or pseudoautosomal, NOT imprinted; 4. MONOALLELIC, autosomal or pseudoautosomal, NOT imprinted; 5. MONOALLELIC, autosomal or pseudoautosomal, imprinted status unknown; 6. MONOALLELIC, autosomal or pseudoautosomal, imprinted status unknown; 7. MONOALLELIC, autosomal or pseudoautosomal, NOT imprinted; 8. MONOALLELIC, autosomal or pseudoautosomal, imprinted status unknown; 9. MONOALLELIC, autosomal or pseudoautosomal, NOT imprinted; 10. MONOALLELIC, autosomal or pseudoautosomal, NOT imprinted; 11. MONOALLELIC, autosomal or pseudoautosomal, NOT imprinted; 12. MONOALLELIC, autosomal or pseudoautosomal, NOT imprinted; 13. MONOALLELIC, autosomal or pseudoautosomal, imprinted status unknown; 14. MONOALLELIC, autosomal or pseudoautosomal, imprinted status unknown; 15. MONOALLELIC, autosomal or pseudoautosomal, imprinted status unknown
HGNC:25576	NAXD	Encephalopathy, progressive, early-onset, with brain edema and/or leukoencephalopathy, 2, 618321 (3), Autosomal recessive	1. mitochondrial disease	1. Encephalopathy, progressive, early-onset, with brain edema and/or leukoencephalopathy, 2 618321; 2. Encephalopathy, progressive, early-onset, with brain edema and/or leukoencephalopathy, 2, OMIM:618321; 3. Encephalopathy, progressive, early-onset, with brain edema and/or leukoencephalopathy, 2, OMIM:618321; 4. Neurodegenerative disorder exacerbated by febrile illnesses; 5. Encephalopathy, progressive, early-onset, with brain edema and/or leukoencephalopathy, 2, OMIM:618321; 6. Encephalopathy, progressive, early-onset, with brain edema and/or leukoencephalopathy, 2, OMIM:618321; 7. Encephalopathy, progressive, early-onset, with brain edema and/or leukoencephalopathy, 2, OMIM:618321; 8. Encephalopathy, progressive, early-onset, with brain edema and/or leukoencephalopathy, 2 618321; 9. Encephalopathy, progressive, early-onset, with brain edema and/or leukoencephalopathy, 2, OMIM:618321; 10. Neurodegenerative disorder exacerbated by febrile illnesses; 11. Encephalopathy, progressive, early-onset, with brain edema and/or leukoencephalopathy, 2, OMIM:618321;NAD(P)HX dehydratase deficiency, MONDO:0034121; 12. Encephalopathy, progressive, early-onset, with brain edema and/or leukoencephalopathy, 2, OMIM:618321; 13. Encephalopathy, progressive, early-onset, with brain edema and/or leukoencephalopathy, 2, OMIM:618321;NAD(P)HX dehydratase deficiency, MONDO:0034121; 14. Encephalopathy, progressive, early-onset, with brain edema and/or leukoencephalopathy, 2, OMIM:618321	1. Childhood onset leukodystrophy; 2. Childhood onset leukodystrophy; 3. Childhood onset leukodystrophy; 4. DDG2P; 5. Epidermolysis bullosa and congenital skin fragility; 6. Hypotonic infant; 7. Likely inborn error of metabolism; 8. Mitochondrial disorders; 9. Paediatric disorders; 10. Paediatric disorders; 11. Paediatric or syndromic cardiomyopathy; 12. Unexplained death in infancy and sudden unexplained death in childhood; 13. Unexplained death in infancy and sudden unexplained death in childhood; 14. White matter disorders and cerebral calcification - narrow panel	AR	AR	1. BIALLELIC, autosomal or pseudoautosomal; 2. BIALLELIC, autosomal or pseudoautosomal; 3. BIALLELIC, autosomal or pseudoautosomal; 4. BIALLELIC, autosomal or pseudoautosomal; 5. BIALLELIC, autosomal or pseudoautosomal; 6. BIALLELIC, autosomal or pseudoautosomal; 7. BIALLELIC, autosomal or pseudoautosomal; 8. BIALLELIC, autosomal or pseudoautosomal; 9. BIALLELIC, autosomal or pseudoautosomal; 10. BIALLELIC, autosomal or pseudoautosomal; 11. BIALLELIC, autosomal or pseudoautosomal; 12. BIALLELIC, autosomal or pseudoautosomal; 13. BIALLELIC, autosomal or pseudoautosomal; 14. BIALLELIC, autosomal or pseudoautosomal
HGNC:25695	CARS2	Combined oxidative phosphorylation deficiency 27, 616672 (3), Autosomal recessive	1. mitochondrial disease	1. Multiple respiratory chain complex deficiencies (disorders of protein synthesis);No OMIM phenotype;Combined oxidative phosphorylation deficiency 27 616672; 2. Combined oxidative phosphorylation deficiency 27 616672;Multiple respiratory chain complex deficiencies (disorders of protein synthesis);No OMIM phenotype; 3. Combined oxidative phosphorylation deficiency 27 616672; 4. Epileptic encephalopathy with complex movement disorder and regression; 5. Combined oxidative phosphorylation deficiency 27, 616672; 6. Epileptic encephalopathy with complex movement disorder and regression; 7. Multiple respiratory chain complex deficiencies (disorders of protein synthesis);No OMIM phenotype;Combined oxidative phosphorylation deficiency 27 616672; 8. Combined oxidative phosphorylation deficiency 27 616672; 9. Combined oxidative phosphorylation deficiency 27 616672; 10. Multiple respiratory chain complex deficiencies (disorders of protein synthesis);No OMIM phenotype;Combined oxidative phosphorylation deficiency 27 616672; 11. Combined oxidative phosphorylation deficiency 27 616672;Multiple respiratory chain complex deficiencies (disorders of protein synthesis);No OMIM phenotype; 12. Combined oxidative phosphorylation deficiency 27, 616672; 13. Epileptic encephalopathy with complex movement disorder and regression; 14. Multiple respiratory chain complex deficiencies (disorders of protein synthesis);No OMIM phenotype;Combined oxidative phosphorylation deficiency 27 616672; 15. Combined oxidative phosphorylation deficiency 27 616672; 16. Combined oxidative phosphorylation deficiency 27, 616672; 17. Multiple respiratory chain complex deficiencies (disorders of protein synthesis);No OMIM phenotype;Combined oxidative phosphorylation deficiency 27 616672; 18. Combined oxidative phosphorylation deficiency 27, 616672	1. Childhood onset leukodystrophy; 2. Childhood onset leukodystrophy; 3. Childhood onset leukodystrophy; 4. DDG2P; 5. Early onset or syndromic epilepsy; 6. Fetal anomalies; 7. Hypotonic infant; 8. Hypotonic infant; 9. Intellectual disability; 10. Likely inborn error of metabolism; 11. Mitochondrial disorders; 12. Paediatric disorders; 13. Paediatric disorders; 14. Paediatric disorders; 15. Paediatric disorders; 16. Possible mitochondrial disorder - nuclear genes; 17. Unexplained death in infancy and sudden unexplained death in childhood; 18. Unexplained death in infancy and sudden unexplained death in childhood	AR	AR	1. BIALLELIC, autosomal or pseudoautosomal; 2. BIALLELIC, autosomal or pseudoautosomal; 3. BIALLELIC, autosomal or pseudoautosomal; 4. BIALLELIC, autosomal or pseudoautosomal; 5. BIALLELIC, autosomal or pseudoautosomal; 6. BIALLELIC, autosomal or pseudoautosomal; 7. BIALLELIC, autosomal or pseudoautosomal; 8. BIALLELIC, autosomal or pseudoautosomal; 9. BIALLELIC, autosomal or pseudoautosomal; 10. BIALLELIC, autosomal or pseudoautosomal; 11. BIALLELIC, autosomal or pseudoautosomal; 12. BIALLELIC, autosomal or pseudoautosomal; 13. BIALLELIC, autosomal or pseudoautosomal; 14. BIALLELIC, autosomal or pseudoautosomal; 15. BIALLELIC, autosomal or pseudoautosomal; 16. BIALLELIC, autosomal or pseudoautosomal; 17. BIALLELIC, autosomal or pseudoautosomal; 18. BIALLELIC, autosomal or pseudoautosomal
HGNC:6062	ING1	Squamous cell carcinoma, head and neck, somatic, 275355 (3)	Not in ClinGen	Not in GEL	Not in GEL	Other/Not Provided	Not in ClinGen	Not in GEL
HGNC:13552	ATP11A	Deafness, autosomal dominant 84, 619810 (3), Autosomal dominant	1. autosomal dominant nonsyndromic hearing loss	1. Neurodevelopmental disorder; 2. Leukodystrophy, hypomyelinating, 24, OMIM:619851; 3. Neurodevelopmental disorder; 4. Leukodystrophy, hypomyelinating, 24, OMIM:619851; 5. Neurodevelopmental disorder; 6. Deafness, autosomal dominant 84, OMIM:619810; 7. Deafness, autosomal dominant 84, OMIM:619810; 8. Neurodevelopmental disorder; 9. Leukodystrophy, hypomyelinating, 24, OMIM:619851	1. Childhood onset leukodystrophy; 2. Childhood onset leukodystrophy; 3. Hypotonic infant; 4. Inherited white matter disorders; 5. Intellectual disability; 6. Monogenic hearing loss; 7. Paediatric disorders; 8. Paediatric disorders; 9. White matter disorders and cerebral calcification - narrow panel	AD	AD	1. MONOALLELIC, autosomal or pseudoautosomal, NOT imprinted; 2. MONOALLELIC, autosomal or pseudoautosomal, NOT imprinted; 3. MONOALLELIC, autosomal or pseudoautosomal, NOT imprinted; 4. MONOALLELIC, autosomal or pseudoautosomal, NOT imprinted; 5. MONOALLELIC, autosomal or pseudoautosomal, NOT imprinted; 6. MONOALLELIC, autosomal or pseudoautosomal, NOT imprinted; 7. MONOALLELIC, autosomal or pseudoautosomal, NOT imprinted; 8. MONOALLELIC, autosomal or pseudoautosomal, NOT imprinted; 9. MONOALLELIC, autosomal or pseudoautosomal, NOT imprinted
HGNC:3544	F7	Factor VII deficiency, 227500 (3), Autosomal recessive	1. factor VII deficiency	1. 227500 Factor VII deficiency; 2. ; 3. Factor VII deficiency	1. Bleeding and platelet disorders; 2. Factor VII deficiency; 3. Inherited bleeding disorders	AR	AR	1. BOTH monoallelic and biallelic, autosomal or pseudoautosomal; 2. BIALLELIC, autosomal or pseudoautosomal; 3. BIALLELIC, autosomal or pseudoautosomal
HGNC:3528	F10	Factor X deficiency, 227600 (3), Autosomal recessive	1. congenital factor X deficiency	1. 227600 Factor X deficiency; 2. ; 3. Factor X deficiency	1. Bleeding and platelet disorders; 2. Factor X deficiency; 3. Inherited bleeding disorders	AR	AR	1. BIALLELIC, autosomal or pseudoautosomal; 2. BIALLELIC, autosomal or pseudoautosomal; 3. BIALLELIC, autosomal or pseudoautosomal
HGNC:10013	GRK1	Oguchi disease-2, 613411 (3)	1. Oguchi disease	1. Oguchi disease-2, 613411	1. Retinal disorders	Other/Not Provided	AR	1. BIALLELIC, autosomal or pseudoautosomal
HGNC:20311	CHAMP1	Neurodevelopmental disorder with hypotonia, impaired language, and dysmorphic features, 616579 (3), Autosomal dominant	1. complex neurodevelopmental disorder	1. Neurodevelopmental disorder with hypotonia, impaired language, and dysmorphic features, OMIM:616579; 2. INTELLECTUAL DISABILITY; 3. Neurodevelopmental disorder with hypotonia, impaired language, and dysmorphic features, OMIM:616579; 4. Neurodevelopmental disorder with hypotonia, impaired language, and dysmorphic features, OMIM:616579; 5. Neurodevelopmental disorder with hypotonia, impaired language, and dysmorphic features, OMIM:616579; 6. INTELLECTUAL DISABILITY; 7. Neurodevelopmental disorder with hypotonia, impaired language, and dysmorphic features, OMIM:616579; 8. Mental retardation, autosomal dominant 40, OMIM:616579	1. Childhood onset leukodystrophy; 2. DDG2P; 3. Fetal anomalies; 4. Hypotonic infant; 5. Intellectual disability; 6. Paediatric disorders; 7. Paediatric disorders; 8. Severe microcephaly	AD	AD	1. MONOALLELIC, autosomal or pseudoautosomal, NOT imprinted; 2. MONOALLELIC, autosomal or pseudoautosomal, imprinted status unknown; 3. MONOALLELIC, autosomal or pseudoautosomal, imprinted status unknown; 4. MONOALLELIC, autosomal or pseudoautosomal, NOT imprinted; 5. MONOALLELIC, autosomal or pseudoautosomal, NOT imprinted; 6. MONOALLELIC, autosomal or pseudoautosomal, imprinted status unknown; 7. MONOALLELIC, autosomal or pseudoautosomal, NOT imprinted; 8. MONOALLELIC, autosomal or pseudoautosomal, NOT imprinted
HGNC:19274	TTC5	Neurodevelopmental disorder with cerebral atrophy and variable facial dysmorphism, 619244 (3), Autosomal recessive	Not in ClinGen	1. Neurodevelopmental disorder with cerebral atrophy and variable facial dysmorphism, OMIM:619244; 2. TTC5-associated neurodevelopmental disorder; 3. Neurodevelopmental disorder with cerebral atrophy and variable facial dysmorphism, OMIM:619244; 4. Neurodevelopmental disorder with cerebral atrophy and variable facial dysmorphism, OMIM:619244; 5. TTC5-associated neurodevelopmental disorder; 6. Neurodevelopmental disorder with cerebral atrophy and variable facial dysmorphism, OMIM:619244; 7. Neurodevelopmental disorder with cerebral atrophy and variable facial dysmorphism, OMIM:619244	1. Childhood onset leukodystrophy; 2. DDG2P; 3. Hypotonic infant; 4. Intellectual disability; 5. Paediatric disorders; 6. Paediatric disorders; 7. Severe microcephaly	AR	Not in ClinGen	1. BIALLELIC, autosomal or pseudoautosomal; 2. BIALLELIC, autosomal or pseudoautosomal; 3. BIALLELIC, autosomal or pseudoautosomal; 4. BIALLELIC, autosomal or pseudoautosomal; 5. BIALLELIC, autosomal or pseudoautosomal; 6. BIALLELIC, autosomal or pseudoautosomal; 7. BIALLELIC, autosomal or pseudoautosomal
HGNC:18028	OSGEP	Galloway-Mowat syndrome 3, 617729 (3), Autosomal recessive	Not in ClinGen	1. Galloway-Mowat syndrome 3 617729; 2. Galloway-Mowat syndrome 3, 617729;Intellectual disability; 3. Nephrotic syndrome with primary microcephaly; 4. Galloway-Mowat syndrome 3, OMIM:617729;Galloway-Mowat syndrome 3, MONDO:0033007; 5. Galloway-Mowat syndrome 3, 617729;Intellectual disability; 6. Galloway-Mowat syndrome 3, 617729;Intellectual disability; 7. Galloway-Mowat syndrome 3 617729; 8. Galloway-Mowat syndrome 3, 617729;Intellectual disability; 9. Nephrotic syndrome with primary microcephaly; 10. Galloway-Mowat syndrome 3 617729; 11. Galloway-Mowat syndrome 3, OMIM:617729; 12. Galloway-Mowat syndrome 3 617729	1. Cerebral malformation; 2. Childhood onset leukodystrophy; 3. DDG2P; 4. Fetal anomalies; 5. Hypotonic infant; 6. Intellectual disability; 7. Malformations of cortical development; 8. Paediatric disorders; 9. Paediatric disorders; 10. Proteinuric renal disease; 11. Severe microcephaly; 12. Unexplained young onset end-stage renal disease	AR	Not in ClinGen	1. BIALLELIC, autosomal or pseudoautosomal; 2. BIALLELIC, autosomal or pseudoautosomal; 3. BIALLELIC, autosomal or pseudoautosomal; 4. BIALLELIC, autosomal or pseudoautosomal; 5. BIALLELIC, autosomal or pseudoautosomal; 6. BIALLELIC, autosomal or pseudoautosomal; 7. BIALLELIC, autosomal or pseudoautosomal; 8. BIALLELIC, autosomal or pseudoautosomal; 9. BIALLELIC, autosomal or pseudoautosomal; 10. BIALLELIC, autosomal or pseudoautosomal; 11. BIALLELIC, autosomal or pseudoautosomal; 12. BIALLELIC, autosomal or pseudoautosomal
HGNC:7892	PNP	Immunodeficiency due to purine nucleoside phosphorylase deficiency, 613179 (3), Autosomal recessive	1. purine nucleoside phosphorylase deficiency	1. Immunodeficiency due to purine nucleoside phosphorylase deficiency 613179; 2. Combined immunodeficiency;Autoimmune haemolytic anemia, neurological impairment;Immunodeficiency due to purine nucleoside phosphorylase deficiency;Atypical Severe Combined Immunodeficiency (Atypical SCID);T-B+ SCID;Combined immunodeficiencies with associated or syndromic features; 3. Immunodeficiency due to purine nucleoside phosphorylase deficiency 613179; 4. Immunodeficiency due to purine nucleoside phosphorylase deficiency 613179; 5. Immunodeficiency due to purine nucleoside phosphorylase deficiency 613179; 6. Immunodeficiency due to purine nucleoside phosphorylase deficiency;T-B+ SCID;Atypical Severe Combined Immunodeficiency (Atypical SCID);Combined immunodeficiency;Autoimmune haemolytic anemia, neurological impairment;Combined immunodeficiencies with associated or syndromic features; 7. ; 8. Immunodeficiency due to purine nucleoside phosphorylase deficiency 613179; 9. Immunodeficiency due to purine nucleoside phosphorylase deficiency 613179	1. Childhood onset leukodystrophy; 2. COVID-19 research; 3. Hypotonic infant; 4. Likely inborn error of metabolism; 5. Paediatric disorders; 6. Primary immunodeficiency or monogenic inflammatory bowel disease; 7. Severe combined immunodeficiency with PNP deficiency; 8. Undiagnosed metabolic disorders; 9. Unexplained death in infancy and sudden unexplained death in childhood	AR	AR	1. BIALLELIC, autosomal or pseudoautosomal; 2. BIALLELIC, autosomal or pseudoautosomal; 3. BIALLELIC, autosomal or pseudoautosomal; 4. BIALLELIC, autosomal or pseudoautosomal; 5. BIALLELIC, autosomal or pseudoautosomal; 6. BIALLELIC, autosomal or pseudoautosomal; 7. BIALLELIC, autosomal or pseudoautosomal; 8. BIALLELIC, autosomal or pseudoautosomal; 9. BIALLELIC, autosomal or pseudoautosomal
HGNC:483	ANG	Amyotrophic lateral sclerosis 9, 611895 (3)	Not in ClinGen	1. Amyotrophic lateral sclerosis 9, 611895; 2. Amyotrophic Lateral Sclerosis, Dominant;Amyotrophic lateral sclerosis 9, 611895;familial amyotrophic lateral sclerosis (ALS9)	1. Adult onset neurodegenerative disorder; 2. Amyotrophic lateral sclerosis_motor neuron disease	Other/Not Provided	Not in ClinGen	1. MONOALLELIC, autosomal or pseudoautosomal, imprinted status unknown; 2. MONOALLELIC, autosomal or pseudoautosomal, imprinted status unknown
HGNC:5035	HNRNPC	Intellectual developmental disorder, autosomal dominant 74, 620688 (3), Autosomal dominant	Not in ClinGen	1. Intellectual developmental disorder, autosomal dominant 74, OMIM:620688; 2. Intellectual developmental disorder, autosomal dominant 74, OMIM:620688; 3. Intellectual developmental disorder, autosomal dominant 74, OMIM:620688; 4. Intellectual developmental disorder, autosomal dominant 74, OMIM:620688	1. Childhood onset leukodystrophy; 2. Hypotonic infant; 3. Intellectual disability; 4. Paediatric disorders	AD	Not in ClinGen	1. MONOALLELIC, autosomal or pseudoautosomal, NOT imprinted; 2. MONOALLELIC, autosomal or pseudoautosomal, NOT imprinted; 3. MONOALLELIC, autosomal or pseudoautosomal, NOT imprinted; 4. MONOALLELIC, autosomal or pseudoautosomal, NOT imprinted
HGNC:13436	RPGRIP1	Cone-rod dystrophy 13, 608194 (3), Autosomal recessive; Leber congenital amaurosis 6, 613826 (3), Autosomal recessive	Not in ClinGen	1. LEBER CONGENITAL AMAUROSIS 6 613826;CONE-ROD DYSTROPHY 13 608194; 2. LEBER CONGENITAL AMAUROSIS 6 613826;CONE-ROD DYSTROPHY 13 608194; 3. Achromatopsia, Cone, and Cone-rod Dystrophy;Cone - rod dystrophy 13;Leber congenital amaurosis 6;;Macular Dystrophy/Degeneration/Stargardt Disease;Leber Congenital Amaurosis;Leber congenital amaurosis 6, 613826;Eye Disorders;Retinitis pigmentosa;Cone-Rod Dystrophy, Recessive;Leber congenital amaurosis 6, 613826Cone-rod dystrophy 13, 608194	1. DDG2P; 2. Paediatric disorders; 3. Retinal disorders	AR	Not in ClinGen	1. BIALLELIC, autosomal or pseudoautosomal; 2. BIALLELIC, autosomal or pseudoautosomal; 3. BIALLELIC, autosomal or pseudoautosomal
HGNC:11465	SUPT16H	Neurodevelopmental disorder with dysmorphic facies and thin corpus callosum, 619480 (3), Autosomal dominant	Not in ClinGen	1. Neurodevelopmental disorder with dysmorphic facies and thin corpus callosum, OMIM:619480;Global developmental delay;Intellectual disability;Abnormality of the corpus callosum; 2. Neurodevelopmental disorder with dysmorphic facies and thin corpus callosum, OMIM:619480;Global developmental delay;Intellectual disability;Abnormality of the corpus callosum; 3. Neurodevelopmental disorder with dysmorphic facies and thin corpus callosum, OMIM:619480;Global developmental delay;Intellectual disability;Abnormality of the corpus callosum; 4. Neurodevelopmental disorder with dysmorphic facies and thin corpus callosum, OMIM:619480;Global developmental delay;Intellectual disability;Abnormality of the corpus callosum	1. Childhood onset leukodystrophy; 2. Hypotonic infant; 3. Intellectual disability; 4. Paediatric disorders	AD	Not in ClinGen	1. MONOALLELIC, autosomal or pseudoautosomal, imprinted status unknown; 2. MONOALLELIC, autosomal or pseudoautosomal, imprinted status unknown; 3. MONOALLELIC, autosomal or pseudoautosomal, imprinted status unknown; 4. MONOALLELIC, autosomal or pseudoautosomal, imprinted status unknown
HGNC:20153	CHD8	Intellectual developmental disorder with autism and macrocephaly, 615032 (3), Autosomal dominant	1. complex neurodevelopmental disorder	1. {Autism, susceptibility to, 18}, 615032;Overgrowth with Intellectual disability;Human overgrowth syndrome type; 2. Overgrowth with Intellectual disability; 3. AUTISM 209850; 4. Intellectual developmental disorder with autism and macrocephaly, OMIM:615032; 5. Overgrowth with Intellectual disability; 6. Overgrowth with Intellectual disability; 7. AUTISM 209850; 8. Overgrowth with Intellectual disability	1. Beckwith-Wiedemann syndrome (BWS) and other congenital overgrowth disorders; 2. Childhood onset leukodystrophy; 3. DDG2P; 4. Fetal anomalies; 5. Hypotonic infant; 6. Intellectual disability; 7. Paediatric disorders; 8. Paediatric disorders	AD	AD	1. MONOALLELIC, autosomal or pseudoautosomal, imprinted status unknown; 2. MONOALLELIC, autosomal or pseudoautosomal, NOT imprinted; 3. MONOALLELIC, autosomal or pseudoautosomal, imprinted status unknown; 4. MONOALLELIC, autosomal or pseudoautosomal, NOT imprinted; 5. MONOALLELIC, autosomal or pseudoautosomal, NOT imprinted; 6. MONOALLELIC, autosomal or pseudoautosomal, NOT imprinted; 7. MONOALLELIC, autosomal or pseudoautosomal, imprinted status unknown; 8. MONOALLELIC, autosomal or pseudoautosomal, NOT imprinted
HGNC:11065	SLC7A7	Lysinuric protein intolerance, 222700 (3), Autosomal recessive	1. lysinuric protein intolerance	1. Lysinuric protein intolerance (Disorders of amino acid transport);Lysinuric protein intolerance 222700; 2. Lysinuric protein intolerance, 222700;Severe bacterial infections;Lysinuric protein intolerance SLC7A7 deficiency;Predominantly Antibody Deficiencies; 3. Lysinuric protein intolerance, 222700; 4. Lysinuric protein intolerance 222700; 5. Lysinuric protein intolerance (Disorders of amino acid transport);Lysinuric protein intolerance 222700; 6. Lysinuric protein intolerance (Disorders of amino acid transport);Lysinuric protein intolerance 222700; 7. Lysinuric protein intolerance (Disorders of amino acid transport);Lysinuric protein intolerance 222700; 8. Lysinuric protein intolerance SLC7A7 deficiency;Severe bacterial infections;Predominantly Antibody Deficiencies;Lysinuric protein intolerance, 222700; 9. Lysinuric protein intolerance (Disorders of amino acid transport);Lysinuric protein intolerance 222700; 10. Lysinuric protein intolerance (Disorders of amino acid transport);Lysinuric protein intolerance 222700	1. Childhood onset leukodystrophy; 2. COVID-19 research; 3. Familial pulmonary fibrosis; 4. Hyperammonaemia; 5. Hypotonic infant; 6. Likely inborn error of metabolism; 7. Paediatric disorders; 8. Primary immunodeficiency or monogenic inflammatory bowel disease; 9. Undiagnosed metabolic disorders; 10. Unexplained death in infancy and sudden unexplained death in childhood	AR	AR	1. BIALLELIC, autosomal or pseudoautosomal; 2. BIALLELIC, autosomal or pseudoautosomal; 3. BIALLELIC, autosomal or pseudoautosomal; 4. BIALLELIC, autosomal or pseudoautosomal; 5. BIALLELIC, autosomal or pseudoautosomal; 6. BIALLELIC, autosomal or pseudoautosomal; 7. BIALLELIC, autosomal or pseudoautosomal; 8. BIALLELIC, autosomal or pseudoautosomal; 9. BIALLELIC, autosomal or pseudoautosomal; 10. BIALLELIC, autosomal or pseudoautosomal
HGNC:7160	MMP14	Winchester syndrome, 277950 (3), Autosomal recessive	Not in ClinGen	Not in GEL	Not in GEL	AR	Not in ClinGen	Not in GEL
HGNC:53647	CIROP	Heterotaxy, visceral, 12, autosomal, 619702 (3), Autosomal recessive	Not in ClinGen	1. Heterotaxy, visceral, 12, autosomal, OMIM:619702; 2. Heterotaxy, visceral, 12, autosomal, OMIM:619702	1. Fetal anomalies; 2. Laterality disorders and isomerism	AR	Not in ClinGen	1. BIALLELIC, autosomal or pseudoautosomal; 2. BIALLELIC, autosomal or pseudoautosomal
HGNC:1836	CEBPE	Specific granule deficiency, 245480 (3), Autosomal dominant, Autosomal recessive	Not in ClinGen	1. Specific granule deficiency, OMIM:245480;CCAAT/enhancer binding protein epsilon deficiency (CEBPE);Recurrent infection due to specific granule deficiency;Neutrophil lactoferrin deficiency;Neutrophils with bilobed nuclei;Congenital defects of phagocyte number or function; 2. Specific granule deficiency, OMIM:245480;CCAAT/enhancer binding protein epsilon deficiency (CEBPE);Recurrent infection due to specific granule deficiency;Neutrophil lactoferrin deficiency;Neutrophils with bilobed nuclei;Congenital defects of phagocyte number or function	1. COVID-19 research; 2. Primary immunodeficiency or monogenic inflammatory bowel disease	AR;AD	Not in ClinGen	1. BOTH monoallelic and biallelic, autosomal or pseudoautosomal; 2. BOTH monoallelic and biallelic, autosomal or pseudoautosomal
HGNC:8565	PABPN1	Oculopharyngeal muscular dystrophy, 164300 (3), Autosomal dominant	Not in ClinGen	Not in GEL	Not in GEL	AD	Not in ClinGen	Not in GEL
HGNC:7576	MYH6	Cardiomyopathy, dilated, 1EE, 613252 (3), Autosomal dominant; Cardiomyopathy, hypertrophic, 14, 613251 (3), Autosomal dominant	1. MYH-6 related congenital heart defects	1. Cardiomyopathy, hypertrophic, 14 (613251);Cardiomyopathy, dilated, 1EE (613252);{Sick sinus syndrome 3} (614090);Atrial septal defect 3 (614089);Cardiomyopathy, dilated, 1EE; 2. xml:space="preserve">Cardiomyopathy, dilated, 1EE (613252);Atrial septal defect 3 (614089);{Sick sinus syndrome 3} (614090);Cardiomyopathy, hypertrophic, 14 (613251);Cardiomyopathy, dilated, 1EE ; 3. Atrial septal defect 3 614089;Shone complex; 4. ATRIAL SEPTAL DEFECT TYPE 3;CARDIOMYOPATHY DILATED TYPE 1EE;CARDIOMYOPATHY FAMILIAL HYPERTROPHIC TYPE 14; 5. Atrial septal defect 3, OMIM:614089;Cardiomyopathy, dilated, 1EE OMIM:613252;Cardiomyopathy, hypertrophic, 14, OMIM:613251;{Sick sinus syndrome 3}, OMIM:614090; 6. Cardiomyopathy, hypertrophic, 14 (613251);Cardiomyopathy, dilated, 1EE (613252);{Sick sinus syndrome 3} (614090);Atrial septal defect 3 (614089);Cardiomyopathy, dilated, 1EE; 7. Atrial septal defect 3, OMIM:614089;Cardiomyopathy, dilated, 1EE OMIM:613252;Cardiomyopathy, hypertrophic, 14, OMIM:613251;{Sick sinus syndrome 3}, OMIM:614090; 8. Cardiomyopathy, hypertrophic, 14 (613251);Cardiomyopathy, dilated, 1EE (613252);{Sick sinus syndrome 3} (614090);Atrial septal defect 3 (614089);Cardiomyopathy, dilated, 1EE	1. Dilated and arrhythmogenic cardiomyopathy; 2. Dilated Cardiomyopathy and conduction defects; 3. Familial non syndromic congenital heart disease; 4. Fetal anomalies; 5. Paediatric or syndromic cardiomyopathy; 6. Sudden unexplained death or survivors of a cardiac event; 7. Unexplained death in infancy and sudden unexplained death in childhood; 8. Unexplained death in infancy and sudden unexplained death in childhood	AD	AD	1. MONOALLELIC, autosomal or pseudoautosomal, NOT imprinted; 2. MONOALLELIC, autosomal or pseudoautosomal, NOT imprinted; 3. BOTH monoallelic and biallelic, autosomal or pseudoautosomal; 4. BOTH monoallelic and biallelic, autosomal or pseudoautosomal; 5. MONOALLELIC, autosomal or pseudoautosomal, NOT imprinted; 6. MONOALLELIC, autosomal or pseudoautosomal, NOT imprinted; 7. MONOALLELIC, autosomal or pseudoautosomal, NOT imprinted; 8. MONOALLELIC, autosomal or pseudoautosomal, NOT imprinted
HGNC:7577	MYH7	Laing distal myopathy, 160500 (3), Autosomal dominant; Cardiomyopathy, hypertrophic, 1, 192600 (3), Digenic dominant, Autosomal dominant; Left ventricular noncompaction 5, 613426 (3), Autosomal dominant; Cardiomyopathy, dilated, 1S, 613426 (3), Autosomal dominant; Congenital myopathy 7B, myosin storage, autosomal recessive, 255160 (3), Autosomal recessive; Congenital myopathy 7A, myosin storage, autosomal dominant, 608358 (3), Autosomal dominant	1. MYH7-related skeletal myopathy; 2. hypertrophic cardiomyopathy; 3. dilated cardiomyopathy	1. Laing distal myopathy, OMIM:160500;Myopathy, myosin storage, autosomal dominant, OMIM:608358;Myopathy, myosin storage, autosomal recessive, OMIM:255160; 2. Cardiomyopathy, dilated, 1S, OMIM:613426;Dilated cardiomyopathy 1S, MONDO:0013262;Laing distal myopathy, OMIM:160500;Laing early-onset distal myopathy, MONDO:0008050; 3. Cardiomyopathy, dilated, 1S, OMIM:613426;Dilated cardiomyopathy 1S, MONDO:0013262; 4. Laing distal myopathy, OMIM:160500;Laing early-onset distal myopathy, MONDO:0008050;Scapuloperoneal syndrome, myopathic type, OMIM:181430;MYH7-related late-onset scapuloperoneal muscular dystrophy, MONDO:0008409; 5. Laing distal myopathy, OMIM:160500;Laing early-onset distal myopathy, MONDO:0008050;Cardiomyopathy, hypertrophic, 1, OMIM:192600;Hypertrophic cardiomyopathy 1, MONDO:0008647;Cardiomyopathy, dilated, 1S, OMIM:613426;Dilated cardiomyopathy 1S, MONDO:0013262;Left ventricular noncompaction 5, OMIM:613426; 6. Cardiomyopathy, hypertrophic, 1, OMIM:192600;Hypertrophic cardiomyopathy 1, MONDO:0008647; 7. Laing distal myopathy, OMIM:160500;Laing early-onset distal myopathy, MONDO:0008050;Scapuloperoneal syndrome, myopathic type, OMIM:181430;MYH7-related late-onset scapuloperoneal muscular dystrophy, MONDO:0008409; 8. Laing distal myopathy, OMIM:160500;Myopathy, myosin storage, autosomal dominant, OMIM:608358;Myopathy, myosin storage, autosomal recessive, OMIM:255160; 9. Laing distal myopathy, OMIM:160500;Myopathy, myosin storage, autosomal dominant, OMIM:608358;Myopathy, myosin storage, autosomal recessive, OMIM:255160;Scapuloperoneal syndrome, myopathic type, OMIM:181430; 10. Left ventricular noncompaction 5, OMIM:613426;Dilated cardiomyopathy 1S, MONDO:0013262; 11. Laing distal myopathy, OMIM:160500;Myopathy, myosin storage, autosomal dominant, OMIM:608358;Myopathy, myosin storage, autosomal recessive, OMIM:255160;Scapuloperoneal syndrome, myopathic type, OMIM:181430; 12. Laing distal myopathy, OMIM:160500;Laing early-onset distal myopathy, MONDO:0008050;Scapuloperoneal syndrome, myopathic type, OMIM:181430;MYH7-related late-onset scapuloperoneal muscular dystrophy, MONDO:0008409; 13. Laing distal myopathy, OMIM:160500;Myopathy, myosin storage, autosomal dominant, OMIM:608358;Myopathy, myosin storage, autosomal recessive, OMIM:255160;Scapuloperoneal syndrome, myopathic type, OMIM:181430; 14. Laing distal myopathy, OMIM:160500;Myopathy, myosin storage, autosomal dominant, OMIM:608358;Myopathy, myosin storage, autosomal recessive, OMIM:255160; 15. Laing distal myopathy, OMIM:160500;Laing early-onset distal myopathy, MONDO:0008050;Scapuloperoneal syndrome, myopathic type, OMIM:181430;MYH7-related late-onset scapuloperoneal muscular dystrophy, MONDO:0008409;Cardiomyopathy, hypertrophic, 1, OMIM:192600;Hypertrophic cardiomyopathy 1, MONDO:0008647;Cardiomyopathy, dilated, 1S, OMIM:613426;Dilated cardiomyopathy 1S, MONDO:0013262;Myopathy, myosin storage, autosomal dominant, OMIM:608358;Myopathy, myosin storage, autosomal dominant, MONDO:0012018;Left ventricular noncompaction 5, OMIM:613426; 16. Laing distal myopathy, OMIM:160500;Laing early-onset distal myopathy, MONDO:0008050;Scapuloperoneal syndrome, myopathic type, OMIM:181430;MYH7-related late-onset scapuloperoneal muscular dystrophy, MONDO:0008409;Cardiomyopathy, hypertrophic, 1, OMIM:192600;Hypertrophic cardiomyopathy 1, MONDO:0008647;Cardiomyopathy, dilated, 1S, OMIM:613426;Dilated cardiomyopathy 1S, MONDO:0013262;Myopathy, myosin storage, autosomal dominant, OMIM:608358;Myopathy, myosin storage, autosomal dominant, MONDO:0012018;Left ventricular noncompaction 5, OMIM:613426; 17. Cardiomyopathy, hypertrophic, 1, OMIM:192600;Hypertrophic cardiomyopathy 1, MONDO:0008647;Cardiomyopathy, dilated, 1S, OMIM:613426;Dilated cardiomyopathy 1S, MONDO:0013262;Left ventricular noncompaction 5, OMIM:613426; 18. Cardiomyopathy, hypertrophic, 1, OMIM:192600;Hypertrophic cardiomyopathy 1, MONDO:0008647; 19. Cardiomyopathy, dilated, 1S, OMIM:613426;Dilated cardiomyopathy 1S, MONDO:0013262;Laing distal myopathy, OMIM:160500;Laing early-onset distal myopathy, MONDO:0008050; 20. Cardiomyopathy, hypertrophic, 1, OMIM:192600;Hypertrophic cardiomyopathy 1, MONDO:0008647; 21. Cardiomyopathy, hypertrophic, 1, OMIM:192600;Hypertrophic cardiomyopathy 1, MONDO:0008647;Cardiomyopathy, dilated, 1S, OMIM:613426;Dilated cardiomyopathy 1S, MONDO:0013262;Left ventricular noncompaction 5, OMIM:613426; 22. Cardiomyopathy, dilated, 1S, OMIM:613426;Dilated cardiomyopathy 1S, MONDO:0013262;Laing distal myopathy, OMIM:160500;Laing early-onset distal myopathy, MONDO:0008050	1. Congenital myopathy; 2. Dilated and arrhythmogenic cardiomyopathy; 3. Dilated Cardiomyopathy and conduction defects; 4. Distal myopathies; 5. Fetal anomalies; 6. Hypertrophic cardiomyopathy; 7. Hypotonic infant; 8. Hypotonic infant; 9. Hypotonic infant; 10. Left Ventricular Noncompaction Cardiomyopathy; 11. Limb girdle muscular dystrophies, myofibrillar myopathies and distal myopathies; 12. Other rare neuromuscular disorders; 13. Other rare neuromuscular disorders; 14. Other rare neuromuscular disorders; 15. Paediatric disorders - additional genes; 16. Paediatric disorders; 17. Paediatric or syndromic cardiomyopathy; 18. Sudden unexplained death or survivors of a cardiac event; 19. Sudden unexplained death or survivors of a cardiac event; 20. Unexplained death in infancy and sudden unexplained death in childhood; 21. Unexplained death in infancy and sudden unexplained death in childhood; 22. Unexplained death in infancy and sudden unexplained death in childhood	AR;AD	AD;AD;AD	1. BOTH monoallelic and biallelic, autosomal or pseudoautosomal; 2. MONOALLELIC, autosomal or pseudoautosomal, imprinted status unknown; 3. MONOALLELIC, autosomal or pseudoautosomal, imprinted status unknown; 4. MONOALLELIC, autosomal or pseudoautosomal, NOT imprinted; 5. MONOALLELIC, autosomal or pseudoautosomal, imprinted status unknown; 6. MONOALLELIC, autosomal or pseudoautosomal, NOT imprinted; 7. MONOALLELIC, autosomal or pseudoautosomal, NOT imprinted; 8. BOTH monoallelic and biallelic, autosomal or pseudoautosomal; 9. BOTH monoallelic and biallelic, autosomal or pseudoautosomal; 10. MONOALLELIC, autosomal or pseudoautosomal, imprinted status unknown; 11. BOTH monoallelic and biallelic, autosomal or pseudoautosomal; 12. MONOALLELIC, autosomal or pseudoautosomal, NOT imprinted; 13. BOTH monoallelic and biallelic, autosomal or pseudoautosomal; 14. BOTH monoallelic and biallelic, autosomal or pseudoautosomal; 15. BOTH monoallelic and biallelic, autosomal or pseudoautosomal; 16. BOTH monoallelic and biallelic, autosomal or pseudoautosomal; 17. BOTH monoallelic and biallelic, autosomal or pseudoautosomal; 18. MONOALLELIC, autosomal or pseudoautosomal, NOT imprinted; 19. MONOALLELIC, autosomal or pseudoautosomal, imprinted status unknown; 20. MONOALLELIC, autosomal or pseudoautosomal, NOT imprinted; 21. BOTH monoallelic and biallelic, autosomal or pseudoautosomal; 22. MONOALLELIC, autosomal or pseudoautosomal, imprinted status unknown
HGNC:8002	NRL	Enhanced S-cone syndrome 2, 621371 (3), Autosomal recessive; Retinitis pigmentosa 27, 613750 (3), Autosomal dominant	1. retinitis pigmentosa 27	1. Retinal degeneration, autosomal recessive, clumped pigment type (AR);Retinitis pigmentosa 27, OMIM:613750	1. Retinal disorders	AR;AD	AD	1. BOTH monoallelic and biallelic, autosomal or pseudoautosomal
HGNC:8725	PCK2	PEPCK deficiency, mitochondrial, 261650 (1), Autosomal recessive	Not in ClinGen	1. PEPCK deficiency, mitochondrial, OMIM:261650;Abnormal gait;peripheral neuropathy; 2. PEPCK deficiency, mitochondrial, OMIM:261650;Abnormal gait;peripheral neuropathy	1. Childhood onset leukodystrophy; 2. Mitochondrial disorders	AR	Not in ClinGen	1. BIALLELIC, autosomal or pseudoautosomal; 2. BIALLELIC, autosomal or pseudoautosomal
HGNC:16031	RNF31	Immunodeficiency 115 with autoinflammation, 620632 (3), Autosomal recessive	1. immunodeficiency 115 with autoinflammation	1. Polyglucosan body myopathy, early-onset, with or without immunodeficiency;Autoinflammatory syndrome with pyogenic bacterial infection and amylopectinosis;autoinflammation and combined immunodeficiency;Combined immunodeficiencies with associated or syndromic features;Bacterial infections, autoinflammation, amylopectinosis, lymphangiectasia; 2. Bacterial infections, autoinflammation, amylopectinosis, lymphangiectasia;Autoinflammatory syndrome with pyogenic bacterial infection and amylopectinosis;Polyglucosan body myopathy, early-onset, with or without immunodeficiency;autoinflammation and combined immunodeficiency;Combined immunodeficiencies with associated or syndromic features	1. COVID-19 research; 2. Primary immunodeficiency or monogenic inflammatory bowel disease	AR	AR	1. BIALLELIC, autosomal or pseudoautosomal; 2. BIALLELIC, autosomal or pseudoautosomal
HGNC:6131	IRF9	Immunodeficiency 65, susceptibility to viral infections, 618648 (3), Autosomal recessive	Not in ClinGen	1. Immunodeficiency 65, susceptibility to viral infections, 618648; 2. Immunodeficiency 65, susceptibility to viral infections, 618648	1. COVID-19 research; 2. Primary immunodeficiency or monogenic inflammatory bowel disease	AR	Not in ClinGen	1. BIALLELIC, autosomal or pseudoautosomal; 2. BIALLELIC, autosomal or pseudoautosomal
HGNC:11824	TINF2	Dyskeratosis congenita, autosomal dominant 3, 613990 (3), Autosomal dominant; Revesz syndrome, 268130 (3), Autosomal dominant	1. dyskeratosis congenita, autosomal dominant 3	1. Dyskeratosis congenita, autosomal dominant 3, 613990; 2. Dyskeratosis congenita, autosomal dominant 3 613990; 3. xml:space="preserve">Dyskeratosis congenita, autosomal dominant 3 613990 ; 4. Dyskeratosis congenita, autosomal dominant 3, 613990; 5. microcephaly, neurodevelopmental delay exudative retinopathy;Bone marrow failure, pulmonary and hepatic fibrosis, nail dystrophy, leukoplakia, reticulate skin pigmentation;microcephaly, neurodevelopmental delay; 6. Dyskeratosis congenita, autosomal dominant 3, 613990;Revesz syndrome, 268130;Inherited Bone Marrow Failure Syndromes - Aplastic Anaemia; 7. Revesz syndrome 268130;Dyskeratosis congenita, autosomal dominant 3 613990; 8. EXUDATIVE RETINOPATHY WITH BONE MARROW FAILURE; 9. Dyskeratosis congenita, autosomal dominant, 3, 613990;Associated with dyskeratosis congenita and Fibrosis; 10. EXUDATIVE RETINOPATHY WITH BONE MARROW FAILURE; 11. Class: BM failure syndrome (typ AR);Dyskeratosis congenita;MDS, AML;Bone marrow failure, macrocytosis;Skin, head and neck, and anogenital squamous cell cancers, Oral and GI squamous cell carcinoma; 12. Class: BM failure syndrome (typ AR);Dyskeratosis congenita;MDS, AML;Bone marrow failure, macrocytosis;Skin, head and neck, and anogenital squamous cell cancers, Oral and GI squamous cell carcinoma; 13. Dyskeratosis congenita, autosomal dominant 3 613990; 14. Revesz syndrome, 268130; 15. EXUDATIVE RETINOPATHY WITH BONE MARROW FAILURE; 16. DYSKERATOSIS CONGENITA, AUTOSOMAL DOMINANT 3;Revesz syndrome;Dyskeratosis congenita;DKCA3, REVESZ SYNDROME; 17. Bone marrow failure, pulmonary and hepatic fibrosis, nail dystrophy, leukoplakia, reticulate skin pigmentation;microcephaly, neurodevelopmental delay;Bone marrow failure, pulmonary and hepatic fibrosis, nail dystrophy, leukoplakia, reticulate skin pigmentation;microcephaly, neurodevelopmental delay exudative retinopathy; 18. Dyskeratosis congenita, autosomal dominant 3, OMIM:613990; 19. Revesz syndrome, 268130	1. Adult solid tumours cancer susceptibility; 2. Ataxia and cerebellar anomalies - narrow panel; 3. Cerebellar hypoplasia; 4. Childhood solid tumours; 5. COVID-19 research; 6. Cytopenia - NOT Fanconi anaemia; 7. Cytopenias and congenital anaemias; 8. DDG2P; 9. Familial pulmonary fibrosis; 10. Fetal anomalies; 11. Haematological malignancies cancer susceptibility; 12. Haematological malignancies for rare disease; 13. Hereditary ataxia and cerebellar anomalies - childhood onset; 14. Intracerebral calcification disorders; 15. Paediatric disorders; 16. Pigmentary skin disorders; 17. Primary immunodeficiency or monogenic inflammatory bowel disease; 18. Pulmonary fibrosis familial; 19. Retinal disorders	AD	AD	1. MONOALLELIC, autosomal or pseudoautosomal, imprinted status unknown; 2. MONOALLELIC, autosomal or pseudoautosomal, NOT imprinted; 3. MONOALLELIC, autosomal or pseudoautosomal, NOT imprinted; 4. MONOALLELIC, autosomal or pseudoautosomal, imprinted status unknown; 5. MONOALLELIC, autosomal or pseudoautosomal, imprinted status unknown; 6. MONOALLELIC, autosomal or pseudoautosomal, imprinted status unknown; 7. MONOALLELIC, autosomal or pseudoautosomal, imprinted status unknown; 8. MONOALLELIC, autosomal or pseudoautosomal, imprinted status unknown; 9. MONOALLELIC, autosomal or pseudoautosomal, NOT imprinted; 10. MONOALLELIC, autosomal or pseudoautosomal, imprinted status unknown; 11. MONOALLELIC, autosomal or pseudoautosomal, imprinted status unknown; 12. MONOALLELIC, autosomal or pseudoautosomal, imprinted status unknown; 13. MONOALLELIC, autosomal or pseudoautosomal, NOT imprinted; 14. MONOALLELIC, autosomal or pseudoautosomal, NOT imprinted; 15. MONOALLELIC, autosomal or pseudoautosomal, imprinted status unknown; 16. MONOALLELIC, autosomal or pseudoautosomal, NOT imprinted; 17. MONOALLELIC, autosomal or pseudoautosomal, imprinted status unknown; 18. MONOALLELIC, autosomal or pseudoautosomal, imprinted status unknown; 19. MONOALLELIC, autosomal or pseudoautosomal, imprinted status unknown
HGNC:11777	TGM1	Ichthyosis, congenital, autosomal recessive 1, 242300 (3), Autosomal recessive	Not in ClinGen	1. Ichthyosis, congenital, autosomal recessive 1, 242300; 2. Ichthyosis, congenital, autosomal recessive 242300; 3. Ichthyosis, congenital, autosomal recessive 1, OMIM:242300; 4. Autosomal recessive congenital ichthyosis	1. Autosomal recessive congenital ichthyosis; 2. Fetal anomalies; 3. Ichthyosis and erythrokeratoderma; 4. Palmoplantar keratodermas	AR	Not in ClinGen	1. BIALLELIC, autosomal or pseudoautosomal; 2. BIALLELIC, autosomal or pseudoautosomal; 3. BIALLELIC, autosomal or pseudoautosomal; 4. BIALLELIC, autosomal or pseudoautosomal
HGNC:3811	FOXG1	Rett syndrome, congenital variant, 613454 (3), Autosomal dominant	1. FOXG1 disorder	1. Rett Syndrome, congenital variant, 613454;Dystonia; 2. Rett Syndrome, congenital variant OMIM:613454;Rett syndrome, congenital variant MONDO:0013270; 3. Rett Syndrome, congenital variant OMIM:613454;Rett syndrome, congenital variant MONDO:0013270; 4. CONGENITAL VARIANT OF RETT SYNDROME 613454; 5. Rett Syndrome, congenital variant OMIM:613454; 6. Rett syndrome, congenital variantRett Syndrome, congenital variant OMIM:613454;Rett syndrome, congenital variant MONDO:0013270; 7. Rett Syndrome, congenital variant OMIM:613454;Rett syndrome, congenital variant MONDO:0013270; 8. Rett Syndrome, congenital variant OMIM:613454;Rett syndrome, congenital variant MONDO:0013270; 9. Rett Syndrome, congenital variant OMIM:613454;Rett syndrome, congenital variant MONDO:0013270; 10. CONGENITAL VARIANT OF RETT SYNDROME 613454; 11. Rett Syndrome, congenital variant OMIM:613454;Rett syndrome, congenital variant MONDO:0013270; 12. Rett syndrome, congenital variantRett Syndrome, congenital variant OMIM:613454;Rett syndrome, congenital variant MONDO:0013270; 13. Rett Syndrome, congenital variant OMIM:613454;Rett syndrome, congenital variant MONDO:0013270; 14. Rett syndrome, congenital variantRett Syndrome, congenital variant OMIM:613454;Rett syndrome, congenital variant MONDO:0013270	1. Adult onset dystonia, chorea or related movement disorder; 2. Childhood onset dystonia, chorea or related movement disorder; 3. Childhood onset leukodystrophy; 4. DDG2P; 5. Early onset dystonia; 6. Early onset or syndromic epilepsy; 7. Fetal anomalies; 8. Hypotonic infant; 9. Intellectual disability; 10. Paediatric disorders; 11. Paediatric disorders; 12. Paediatric disorders; 13. Severe microcephaly; 14. Unexplained death in infancy and sudden unexplained death in childhood	AD	AD	1. ; 2. MONOALLELIC, autosomal or pseudoautosomal, imprinted status unknown; 3. MONOALLELIC, autosomal or pseudoautosomal, NOT imprinted; 4. MONOALLELIC, autosomal or pseudoautosomal, imprinted status unknown; 5. MONOALLELIC, autosomal or pseudoautosomal, NOT imprinted; 6. MONOALLELIC, autosomal or pseudoautosomal, NOT imprinted; 7. MONOALLELIC, autosomal or pseudoautosomal, imprinted status unknown; 8. MONOALLELIC, autosomal or pseudoautosomal, NOT imprinted; 9. MONOALLELIC, autosomal or pseudoautosomal, NOT imprinted; 10. MONOALLELIC, autosomal or pseudoautosomal, imprinted status unknown; 11. MONOALLELIC, autosomal or pseudoautosomal, NOT imprinted; 12. MONOALLELIC, autosomal or pseudoautosomal, NOT imprinted; 13. MONOALLELIC, autosomal or pseudoautosomal, NOT imprinted; 14. MONOALLELIC, autosomal or pseudoautosomal, NOT imprinted
HGNC:9407	PRKD1	Congenital heart defects and ectodermal dysplasia, 617364 (3), Autosomal dominant	Not in ClinGen	1. Congenital heart defects and ectodermal dysplasia 617364; 2. Syndromic congenital heart defects; 3. Congenital heart defects and ectodermal dysplasia, 617364; 4. Syndromic congenital heart defects; 5. Congenital heart defects and ectodermal dysplasia 617364; 6. Congenital heart defects and ectodermal dysplasia 617364; 7. Syndromic congenital heart defects; 8. Congenital heart defects and ectodermal dysplasia 617364	1. Childhood onset leukodystrophy; 2. DDG2P; 3. Ectodermal dysplasia; 4. Fetal anomalies; 5. Hypotonic infant; 6. Intellectual disability; 7. Paediatric disorders; 8. Paediatric disorders	AD	Not in ClinGen	1. MONOALLELIC, autosomal or pseudoautosomal, imprinted status unknown; 2. MONOALLELIC, autosomal or pseudoautosomal, imprinted status unknown; 3. MONOALLELIC, autosomal or pseudoautosomal, imprinted status unknown; 4. MONOALLELIC, autosomal or pseudoautosomal, imprinted status unknown; 5. MONOALLELIC, autosomal or pseudoautosomal, imprinted status unknown; 6. MONOALLELIC, autosomal or pseudoautosomal, imprinted status unknown; 7. MONOALLELIC, autosomal or pseudoautosomal, imprinted status unknown; 8. MONOALLELIC, autosomal or pseudoautosomal, imprinted status unknown
HGNC:2180	COCH	Deafness, autosomal dominant 9, 601369 (3), Autosomal dominant	1. nonsyndromic genetic hearing loss	1. Deafness, autosomal dominant 9, 601369;cochlear-vestibular dysfunction; 2. Deafness, autosomal recessive 110 OMIM:618094;Deafness, autosomal dominant 9 OMIM:601369;deafness, autosomal recessive 110 MONDO:0054860;autosomal dominant nonsyndromic deafness 9 MONDO:0011058; 3. Deafness, autosomal recessive 110 OMIM:618094;Deafness, autosomal dominant 9 OMIM:601369;deafness, autosomal recessive 110 MONDO:0054860;autosomal dominant nonsyndromic deafness 9 MONDO:0011058	1. Familial Meniere Disease; 2. Monogenic hearing loss; 3. Paediatric disorders	AD	AD	1. MONOALLELIC, autosomal or pseudoautosomal, NOT imprinted; 2. BOTH monoallelic and biallelic, autosomal or pseudoautosomal; 3. BOTH monoallelic and biallelic, autosomal or pseudoautosomal
HGNC:575	AP4S1	Spastic paraplegia 52, autosomal recessive, 614067 (3), Autosomal recessive	1. AP-4 deficiency syndrome	1. developmental delay;seizures;Spastic paraplegia 52, autosomal recessive, 614067; 2. developmental delay;seizures;Spastic paraplegia 52, autosomal recessive, 614067; 3. Spastic paraplegia 52, autosomal recessive, 614067;CEREBRAL PALSY SPASTIC QUADRIPLEGIC TYPE 6; 4. CEREBRAL PALSY SPASTIC QUADRIPLEGIC TYPE 6 614067; 5. Spastic paraplegia 52, autosomal recessive, OMIM:614067; 6. Spastic paraplegia 52, autosomal recessive;developmental delay;seizures; 7. Spastic paraplegia 52, autosomal recessive, 614067;CEREBRAL PALSY SPASTIC QUADRIPLEGIC TYPE 6; 8. Spastic paraplegia 52, autosomal recessive, 614067;CEREBRAL PALSY SPASTIC QUADRIPLEGIC TYPE 6; 9. CEREBRAL PALSY SPASTIC QUADRIPLEGIC TYPE 6 614067; 10. Spastic paraplegia 52, autosomal recessive, 614067;CEREBRAL PALSY SPASTIC QUADRIPLEGIC TYPE 6; 11. Spastic paraplegia 52, autosomal recessive, OMIM:614067;Hereditary spastic paraplegia 52, MONDO:0013552	1. Adult onset hereditary spastic paraplegia; 2. Childhood onset hereditary spastic paraplegia; 3. Childhood onset leukodystrophy; 4. DDG2P; 5. Fetal anomalies; 6. Hereditary spastic paraplegia; 7. Hypotonic infant; 8. Intellectual disability; 9. Paediatric disorders; 10. Paediatric disorders; 11. Severe microcephaly	AR	AR	1. BIALLELIC, autosomal or pseudoautosomal; 2. BIALLELIC, autosomal or pseudoautosomal; 3. BIALLELIC, autosomal or pseudoautosomal; 4. BIALLELIC, autosomal or pseudoautosomal; 5. BIALLELIC, autosomal or pseudoautosomal; 6. BIALLELIC, autosomal or pseudoautosomal; 7. BIALLELIC, autosomal or pseudoautosomal; 8. BIALLELIC, autosomal or pseudoautosomal; 9. BIALLELIC, autosomal or pseudoautosomal; 10. BIALLELIC, autosomal or pseudoautosomal; 11. BIALLELIC, autosomal or pseudoautosomal
HGNC:20278	NUBPL	Mitochondrial complex I deficiency, nuclear type 21, 618242 (3), Autosomal recessive	1. Leigh syndrome; 2. mitochondrial disease	1. Mitochondrial complex I deficiency, 252010;Mitochondrial Diseases;Isolated complex I deficiency;Complex I (Mitochondrial respiratory chain disorders (caused by nuclear variants only), OXPHOS assembly factors);Mitochondrial Respiratory Chain Complex I Deficiency; 2. Mitochondrial complex I deficiency, nuclear type 21, OMIM:618242; 3. Mitochondrial complex I deficiency;Mitochondrial Leukoencephalopathy; 4. Isolated complex I deficiency;Mitochondrial complex I deficiency, 252010;Mitochondrial Diseases;Mitochondrial Respiratory Chain Complex I Deficiency; 5. MITOCHONDRIAL COMPLEX I DEFICIENCY 252010; 6. Mitochondrial complex I deficiency 252010; 7. MITOCHONDRIAL COMPLEX I DEFICIENCY; 8. Mitochondrial complex I deficiency, 252010;Mitochondrial Diseases;Isolated complex I deficiency;Complex I (Mitochondrial respiratory chain disorders (caused by nuclear variants only), OXPHOS assembly factors);Mitochondrial Respiratory Chain Complex I Deficiency; 9. Mitochondrial complex I deficiency, nuclear type 21, OMIM:618242; 10. Mitochondrial Leukoencephalopathy;Mitochondrial complex I deficiency; 11. Mitochondrial complex I deficiency, nuclear type 21, OMIM:618242; 12. Mitochondrial complex I deficiency, 252010;Mitochondrial Diseases;Isolated complex I deficiency;Complex I (Mitochondrial respiratory chain disorders (caused by nuclear variants only), OXPHOS assembly factors);Mitochondrial Respiratory Chain Complex I Deficiency; 13. Mitochondrial complex I deficiency, nuclear type 21, 618242; 14. Isolated complex I deficiency;Mitochondrial complex I deficiency, 252010;Mitochondrial Diseases;Mitochondrial Respiratory Chain Complex I Deficiency; 15. MITOCHONDRIAL COMPLEX I DEFICIENCY 252010; 16. Mitochondrial complex I deficiency, nuclear type 21, OMIM:618242; 17. Mitochondrial complex I deficiency, 252010;Mitochondrial Diseases;Isolated complex I deficiency;Complex I (Mitochondrial respiratory chain disorders (caused by nuclear variants only), OXPHOS assembly factors);Mitochondrial Respiratory Chain Complex I Deficiency; 18. Mitochondrial complex I deficiency 252010; 19. Mitochondrial complex I deficiency, nuclear type 21, 618242; 20. Mitochondrial complex I deficiency, nuclear type 21, 618242; 21. Complex I (Mitochondrial respiratory chain disorders (caused by nuclear variants only), OXPHOS assembly factors);Isolated complex I deficiency;Mitochondrial complex I deficiency, 252010;Mitochondrial Diseases;Mitochondrial Respiratory Chain Complex I Deficiency; 22. Mitochondrial complex I deficiency, 252010;Mitochondrial Diseases;Isolated complex I deficiency;Complex I (Mitochondrial respiratory chain disorders (caused by nuclear variants only), OXPHOS assembly factors);Mitochondrial Respiratory Chain Complex I Deficiency; 23. Mitochondrial complex I deficiency 252010; 24. Mitochondrial complex I deficiency, nuclear type 21, 618242; 25. Mitochondrial complex I deficiency;Mitochondrial Leukoencephalopathy	1. Childhood onset leukodystrophy; 2. Childhood onset leukodystrophy; 3. Childhood onset leukodystrophy; 4. Childhood onset leukodystrophy; 5. DDG2P; 6. Early onset or syndromic epilepsy; 7. Fetal anomalies; 8. Hypotonic infant; 9. Hypotonic infant; 10. Inherited white matter disorders; 11. Intellectual disability; 12. Likely inborn error of metabolism; 13. Mitochondrial disorder with complex I deficiency; 14. Mitochondrial disorders; 15. Paediatric disorders; 16. Paediatric disorders; 17. Paediatric disorders; 18. Paediatric disorders; 19. Paediatric or syndromic cardiomyopathy; 20. Possible mitochondrial disorder - nuclear genes; 21. Undiagnosed metabolic disorders; 22. Unexplained death in infancy and sudden unexplained death in childhood; 23. Unexplained death in infancy and sudden unexplained death in childhood; 24. Unexplained death in infancy and sudden unexplained death in childhood; 25. White matter disorders and cerebral calcification - narrow panel	AR	AR;AR	1. BIALLELIC, autosomal or pseudoautosomal; 2. BIALLELIC, autosomal or pseudoautosomal; 3. BIALLELIC, autosomal or pseudoautosomal; 4. BIALLELIC, autosomal or pseudoautosomal; 5. BIALLELIC, autosomal or pseudoautosomal; 6. BIALLELIC, autosomal or pseudoautosomal; 7. BIALLELIC, autosomal or pseudoautosomal; 8. BIALLELIC, autosomal or pseudoautosomal; 9. BIALLELIC, autosomal or pseudoautosomal; 10. BIALLELIC, autosomal or pseudoautosomal; 11. BIALLELIC, autosomal or pseudoautosomal; 12. BIALLELIC, autosomal or pseudoautosomal; 13. BIALLELIC, autosomal or pseudoautosomal; 14. BIALLELIC, autosomal or pseudoautosomal; 15. BIALLELIC, autosomal or pseudoautosomal; 16. BIALLELIC, autosomal or pseudoautosomal; 17. BIALLELIC, autosomal or pseudoautosomal; 18. BIALLELIC, autosomal or pseudoautosomal; 19. BIALLELIC, autosomal or pseudoautosomal; 20. BIALLELIC, autosomal or pseudoautosomal; 21. BIALLELIC, autosomal or pseudoautosomal; 22. BIALLELIC, autosomal or pseudoautosomal; 23. BIALLELIC, autosomal or pseudoautosomal; 24. BIALLELIC, autosomal or pseudoautosomal; 25. BIALLELIC, autosomal or pseudoautosomal
HGNC:20361	SPTSSA	Spastic paraplegia 90A, autosomal dominant, 620416 (3), Autosomal dominant	Not in ClinGen	1. Spastic paraplegia 90A, autosomal dominant, OMIM:620416;spastic paraplegia 90A, autosomal dominant, MONDO:0957308;?Spastic paraplegia 90B, autosomal recessive, OMIM:620417	1. Childhood onset hereditary spastic paraplegia	AD	Not in ClinGen	1. BOTH monoallelic and biallelic, autosomal or pseudoautosomal
HGNC:1875	CFL2	Nemaline myopathy 7, autosomal recessive, 610687 (3), Autosomal recessive	1. nemaline myopathy 7	1. Nemaline myopathy 7, autosomal recessive, OMIM:610687; 2. NEMALINE MYOPATHY 7 610687; 3. Nemaline myopathy 7, autosomal recessive, OMIM:610687;Nemaline myopathy 7, MONDO:0012538; 4. Nemaline myopathy 7, autosomal recessive, OMIM:610687; 5. Nemaline myopathy 7, autosomal recessive, OMIM:610687; 6. NEMALINE MYOPATHY 7 610687	1. Congenital myopathy; 2. DDG2P; 3. Fetal anomalies; 4. Hypotonic infant; 5. Other rare neuromuscular disorders; 6. Paediatric disorders	AR	AR	1. BIALLELIC, autosomal or pseudoautosomal; 2. BIALLELIC, autosomal or pseudoautosomal; 3. BIALLELIC, autosomal or pseudoautosomal; 4. BIALLELIC, autosomal or pseudoautosomal; 5. BIALLELIC, autosomal or pseudoautosomal; 6. BIALLELIC, autosomal or pseudoautosomal
HGNC:11301	SRP54	Neutropenia, severe congenital, 8, autosomal dominant, 618752 (3), Autosomal dominant	Not in ClinGen	1. Syndromic neutropenia with Shwachman-Diamond-like features; 2. Schwachman Diamond features;Congenital defects of phagocyte number or function; 3. Neutropenia, severe congenital, 8, autosomal dominant, 618752; 4. Syndromic neutropenia with Shwachman-Diamond-like features; 5. Syndromic neutropenia with Shwachman-Diamond-like features; 6. Syndromic neutropenia with Shwachman-Diamond-like features; 7. Syndromic neutropenia with Shwachman-Diamond-like features; 8. Syndromic neutropenia with Shwachman-Diamond-like features; 9. Syndromic neutropenia with Shwachman-Diamond-like features; 10. Congenital defects of phagocyte number or function;Schwachman Diamond features;Neutropenia, severe congenital, 8, autosomal dominant, 618752	1. Childhood onset leukodystrophy; 2. COVID-19 research; 3. Cytopenia - NOT Fanconi anaemia; 4. DDG2P; 5. Fetal anomalies; 6. Hypotonic infant; 7. Intellectual disability; 8. Paediatric disorders; 9. Paediatric disorders; 10. Primary immunodeficiency or monogenic inflammatory bowel disease	AD	Not in ClinGen	1. MONOALLELIC, autosomal or pseudoautosomal, imprinted status unknown; 2. MONOALLELIC, autosomal or pseudoautosomal, imprinted status unknown; 3. MONOALLELIC, autosomal or pseudoautosomal, NOT imprinted; 4. MONOALLELIC, autosomal or pseudoautosomal, imprinted status unknown; 5. MONOALLELIC, autosomal or pseudoautosomal, imprinted status unknown; 6. MONOALLELIC, autosomal or pseudoautosomal, imprinted status unknown; 7. MONOALLELIC, autosomal or pseudoautosomal, imprinted status unknown; 8. MONOALLELIC, autosomal or pseudoautosomal, imprinted status unknown; 9. MONOALLELIC, autosomal or pseudoautosomal, imprinted status unknown; 10. MONOALLELIC, autosomal or pseudoautosomal, imprinted status unknown
HGNC:19829	FAM177A1	Neurodevelopmental disorder with white matter abnormalities and gait disturbance, 621152 (3), Autosomal recessive	Not in ClinGen	1. neurodevelopmental disorder, MONDO:0700092;intellectual disability, MONDO:0001071; 2. neurodevelopmental disorder, MONDO:0700092;intellectual disability, MONDO:0001071; 3. neurodevelopmental disorder, MONDO:0700092;intellectual disability, MONDO:0001071; 4. neurodevelopmental disorder, MONDO:0700092;intellectual disability, MONDO:0001071	1. Childhood onset leukodystrophy; 2. Hypotonic infant; 3. Intellectual disability; 4. Paediatric disorders	AR	Not in ClinGen	1. BIALLELIC, autosomal or pseudoautosomal; 2. BIALLELIC, autosomal or pseudoautosomal; 3. BIALLELIC, autosomal or pseudoautosomal; 4. BIALLELIC, autosomal or pseudoautosomal
HGNC:17485	PPP2R3C	Spermatogenic failure 36, 618420 (3), Autosomal dominant; Myoectodermal gonadal dysgenesis syndrome, 618419 (3), Autosomal recessive	Not in ClinGen	1. Gonadal dysgenesis, dysmorphic facies, retinal dystrophy, and myopathy, OMIM:618419	1. Fetal anomalies	AR;AD	Not in ClinGen	1. BIALLELIC, autosomal or pseudoautosomal
HGNC:19958	PRORP	Combined oxidative phosphorylation deficiency 54, 619737 (3), Autosomal recessive	1. mitochondrial disease	1. Combined oxidative phosphorylation deficiency 54, OMIM:619737; 2. Combined oxidative phosphorylation deficiency 54, OMIM:619737; 3. Combined oxidative phosphorylation deficiency 54, OMIM:619737; 4. Combined oxidative phosphorylation deficiency 54, OMIM:619737; 5. Hearing loss, intellectual disability; 6. Combined oxidative phosphorylation deficiency 54, OMIM:619737; 7. Combined oxidative phosphorylation deficiency 54, OMIM:619737; 8. Combined oxidative phosphorylation deficiency 54, OMIM:619737; 9. Combined oxidative phosphorylation deficiency 54, OMIM:619737	1. Childhood onset leukodystrophy; 2. Childhood onset leukodystrophy; 3. Deafness and congenital structural abnormalities; 4. Likely inborn error of metabolism; 5. Mitochondrial disorders; 6. Monogenic hearing loss; 7. Paediatric disorders; 8. Paediatric disorders; 9. Unexplained death in infancy and sudden unexplained death in childhood	AR	AR	1. BIALLELIC, autosomal or pseudoautosomal; 2. BIALLELIC, autosomal or pseudoautosomal; 3. BIALLELIC, autosomal or pseudoautosomal; 4. BIALLELIC, autosomal or pseudoautosomal; 5. BIALLELIC, autosomal or pseudoautosomal; 6. BIALLELIC, autosomal or pseudoautosomal; 7. BIALLELIC, autosomal or pseudoautosomal; 8. BIALLELIC, autosomal or pseudoautosomal; 9. BIALLELIC, autosomal or pseudoautosomal
HGNC:7797	NFKBIA	Ectodermal dysplasia and immunodeficiency 2, 612132 (3), Autosomal dominant	1. ectodermal dysplasia and immunodeficiency 2	1. Combined immunodeficiencies with associated or syndromic features;Anhidrotic ectodermal dysplasia, various infections (bacteria, mycobacteria, viruses and fungi), colitis, variable defects of skin, hair and teeth, T cell and monocyte dysfunction;Defects of TLR/NFkappa-B signalling;Ectodermal dysplasia, anhidrotic, with T-cell immunodeficiency 612132; 2. Ectodermal dysplasia, anhidrotic, with T-cell immunodeficiency 612132; 3. Ectodermal dysplasia, anhidrotic, with T-cell immunodeficiency 612132; 4. Ectodermal dysplasia, anhidrotic, with T-cell immunodeficiency 612132;Defects of TLR/NFkappa-B signalling;Anhidrotic ectodermal dysplasia, various infections (bacteria, mycobacteria, viruses and fungi), colitis, variable defects of skin, hair and teeth, T cell and monocyte dysfunction;Combined immunodeficiencies with associated or syndromic features	1. COVID-19 research; 2. Ectodermal dysplasia without a known gene mutation; 3. Ectodermal dysplasia; 4. Primary immunodeficiency or monogenic inflammatory bowel disease	AD	AD	1. MONOALLELIC, autosomal or pseudoautosomal, imprinted status unknown; 2. MONOALLELIC, autosomal or pseudoautosomal, NOT imprinted; 3. MONOALLELIC, autosomal or pseudoautosomal, NOT imprinted; 4. MONOALLELIC, autosomal or pseudoautosomal, imprinted status unknown
HGNC:17770	RALGAPA1	Neurodevelopmental disorder with hypotonia, neonatal respiratory insufficiency, and thermodysregulation, 618797 (3), Autosomal recessive	Not in ClinGen	1. Neurodevelopmental disorder with hypotonia, neonatal respiratory insufficiency, and thermodysregulation 618797; 2. RALGAPA1-related neurodevelopmental disorder; 3. .Neurodevelopmental disorder with hypotonia, neonatal respiratory insufficiency, and thermodysregulation 618797; 4. Neurodevelopmental disorder with hypotonia, neonatal respiratory insufficiency, and thermodysregulation 618797; 5. Neurodevelopmental disorder with hypotonia, neonatal respiratory insufficiency, and thermodysregulation 618797; 6. Neurodevelopmental disorder with hypotonia, neonatal respiratory insufficiency, and thermodysregulation 618797; 7. .Neurodevelopmental disorder with hypotonia, neonatal respiratory insufficiency, and thermodysregulation 618797; 8. RALGAPA1-related neurodevelopmental disorder; 9. .Neurodevelopmental disorder with hypotonia, neonatal respiratory insufficiency, and thermodysregulation 618797	1. Childhood onset leukodystrophy; 2. DDG2P; 3. Early onset or syndromic epilepsy; 4. Hypotonic infant; 5. Intellectual disability; 6. Paediatric disorders; 7. Paediatric disorders; 8. Paediatric disorders; 9. Unexplained death in infancy and sudden unexplained death in childhood	AR	Not in ClinGen	1. BIALLELIC, autosomal or pseudoautosomal; 2. BIALLELIC, autosomal or pseudoautosomal; 3. BIALLELIC, autosomal or pseudoautosomal; 4. BIALLELIC, autosomal or pseudoautosomal; 5. BIALLELIC, autosomal or pseudoautosomal; 6. BIALLELIC, autosomal or pseudoautosomal; 7. BIALLELIC, autosomal or pseudoautosomal; 8. BIALLELIC, autosomal or pseudoautosomal; 9. BIALLELIC, autosomal or pseudoautosomal
HGNC:11825	NKX2-1	Chorea, hereditary benign, 118700 (3), Autosomal dominant; Choreoathetosis, hypothyroidism, and neonatal respiratory distress, 610978 (3), Autosomal dominant	1. NKX2-1 related choreoathetosis and congenital hypothyroidism with or without pulmonary dysfunction	1. Choreoathetosis, hypothyroidism, and neonatal respiratory distress, OMIM:610978;Chorea, hereditary benign, OMIM:118700; 2. Choreoathetosis, hypothyroidism, and neonatal respiratory distress OMIM;hereditary progressive chorea without dementia MONDO:0021011:610978;brain-lung-thyroid syndrome MONDO:0012593;Chorea, hereditary benign OMIM:118700; 3. Choreoathetosis, hypothyroidism, and neonatal respiratory distress 610978;Chorea, hereditary benign 118700; 4. Goiter, familial, due to TTF-1 defect (1)Chorea, hereditary benign, 118700Choreoathetosis, hypothyroidism, and neonatal respiratory distress, 610978;BENIGN HEREDITARY CHOREA; 5. Congenital hypothyroidism;Choreoathetosis, hypothyroidism, and neonatal respiratory distress, 610978;Choreoathetosis And Congenital Hypothyroidism With Or Without Pulmonary Dysfunction, 610978;CAHTP;Neurological abnormalities;benign hereditary chorea;neonatal respiratory distress syndrome;recurrent respiratory infections; 6. CHOREOATHETOSIS, HYPOTHYROIDISM, AND NEONATAL RESPIRATORY DISTRESS 610978;BENIGN HEREDITARY CHOREA 118700; 7. Hirschsprung disease;short-segment aganglionosis; 8. Choreoathetosis, hypothyroidism, and neonatal respiratory distress, 610978;Associated with pulmonary fibrosis, but strong recurrent infection signal; 9. Choreoathetosis, hypothyroidism, and neonatal respiratory distress OMIM;hereditary progressive chorea without dementia MONDO:0021011:610978;brain-lung-thyroid syndrome MONDO:0012593;Chorea, hereditary benign OMIM:118700; 10. Choreoathetosis, hypothyroidism, and neonatal respiratory distress 610978;Chorea, hereditary benign 118700;Hereditary bening chorea, 118700;Choreoathetosis, hypothyroidism and neonatal respiratory distress, 610978; 11. Goiter, familial, due to TTF-1 defect (1)Chorea, hereditary benign, 118700Choreoathetosis, hypothyroidism, and neonatal respiratory distress, 610978;BENIGN HEREDITARY CHOREA; 12. Goiter, familial, due to TTF-1 defect (1)Chorea, hereditary benign, 118700Choreoathetosis, hypothyroidism, and neonatal respiratory distress, 610978;BENIGN HEREDITARY CHOREA; 13. CHOREOATHETOSIS, HYPOTHYROIDISM, AND NEONATAL RESPIRATORY DISTRESS 610978;BENIGN HEREDITARY CHOREA 118700; 14. Goiter, familial, due to TTF-1 defect (1)Chorea, hereditary benign, 118700Choreoathetosis, hypothyroidism, and neonatal respiratory distress, 610978;BENIGN HEREDITARY CHOREA; 15. Choreoathetosis, hypothyroidism, and neonatal respiratory distress, OMIM:610978; 16. Neuroendocrine cell hyperplasia of infancy;Choreoathetosis, hypothyroidism, and neonatal respiratory distress, OMIM:610978	1. Adult onset dystonia, chorea or related movement disorder; 2. Ataxia and cerebellar anomalies - narrow panel; 3. Childhood onset dystonia, chorea or related movement disorder; 4. Childhood onset leukodystrophy; 5. Congenital hypothyroidism; 6. DDG2P; 7. Familial Hirschsprung Disease; 8. Familial pulmonary fibrosis; 9. Hereditary ataxia and cerebellar anomalies - childhood onset; 10. Hereditary ataxia with onset in adulthood; 11. Hypotonic infant; 12. Intellectual disability; 13. Paediatric disorders; 14. Paediatric disorders; 15. Pulmonary fibrosis familial; 16. Surfactant deficiency	AD	AD	1. MONOALLELIC, autosomal or pseudoautosomal, NOT imprinted; 2. MONOALLELIC, autosomal or pseudoautosomal, NOT imprinted; 3. MONOALLELIC, autosomal or pseudoautosomal, NOT imprinted; 4. MONOALLELIC, autosomal or pseudoautosomal, NOT imprinted; 5. MONOALLELIC, autosomal or pseudoautosomal, NOT imprinted; 6. MONOALLELIC, autosomal or pseudoautosomal, imprinted status unknown; 7. MONOALLELIC, autosomal or pseudoautosomal, imprinted status unknown; 8. MONOALLELIC, autosomal or pseudoautosomal, NOT imprinted; 9. MONOALLELIC, autosomal or pseudoautosomal, NOT imprinted; 10. MONOALLELIC, autosomal or pseudoautosomal, NOT imprinted; 11. MONOALLELIC, autosomal or pseudoautosomal, NOT imprinted; 12. MONOALLELIC, autosomal or pseudoautosomal, NOT imprinted; 13. MONOALLELIC, autosomal or pseudoautosomal, imprinted status unknown; 14. MONOALLELIC, autosomal or pseudoautosomal, NOT imprinted; 15. MONOALLELIC, autosomal or pseudoautosomal, imprinted status unknown; 16. MONOALLELIC, autosomal or pseudoautosomal, imprinted status unknown
HGNC:8623	PAX9	Tooth agenesis, selective, 3, 604625 (3), Autosomal dominant	1. tooth agenesis, selective, 3	1. TOOTH AGENESIS, SELECTIVE, 3 604625; 2. TOOTH AGENESIS, SELECTIVE, 3 604625	1. DDG2P; 2. Paediatric disorders	AD	AD	1. MONOALLELIC, autosomal or pseudoautosomal, imprinted status unknown; 2. MONOALLELIC, autosomal or pseudoautosomal, imprinted status unknown
HGNC:10701	SEC23A	Craniolenticulosutural dysplasia, 607812 (3), Autosomal dominant, Autosomal recessive	Not in ClinGen	1. CRANIOLENTICULOSUTURAL DYSPLASIA; CLSD; 2. CRANIOLENTICULOSUTURAL DYSPLASIA; CLSD	1. Clefting; 2. Paediatric disorders	AR;AD	Not in ClinGen	1. BIALLELIC, autosomal or pseudoautosomal; 2. BIALLELIC, autosomal or pseudoautosomal
HGNC:23066	TRAPPC6B	Neurodevelopmental disorder with microcephaly, epilepsy, and brain atrophy, 617862 (3), Autosomal recessive	1. neurodevelopmental disorder with microcephaly, epilepsy, and brain atrophy	1. Neurodevelopmental disorder with microcephaly, epilepsy, and brain atrophy, OMIM:617862; 2. Neurodevelopmental disorder with microcephaly, epilepsy, and brain atrophy, OMIM:617862; 3. Neurodevelopmental disorder with microcephaly, epilepsy, and brain atrophy, OMIM:617862; 4. Neurodevelopmental disorder with microcephaly, epilepsy, and brain atrophy, OMIM:617862; 5. Neurodevelopmental disorder with microcephaly, epilepsy, and brain atrophy, OMIM:617862; 6. Neurodevelopmental disorder with microcephaly, epilepsy, and brain atrophy, OMIM:617862; 7. Neurodevelopmental disorder with microcephaly, epilepsy, and brain atrophy, OMIM:617862; 8. Neurodevelopmental disorder with microcephaly, epilepsy, and brain atrophy, OMIM:617862	1. Childhood onset leukodystrophy; 2. Early onset or syndromic epilepsy; 3. Hypotonic infant; 4. Intellectual disability; 5. Paediatric disorders; 6. Paediatric disorders; 7. Severe microcephaly; 8. Unexplained death in infancy and sudden unexplained death in childhood	AR	AR	1. BIALLELIC, autosomal or pseudoautosomal; 2. BIALLELIC, autosomal or pseudoautosomal; 3. BIALLELIC, autosomal or pseudoautosomal; 4. BIALLELIC, autosomal or pseudoautosomal; 5. BIALLELIC, autosomal or pseudoautosomal; 6. BIALLELIC, autosomal or pseudoautosomal; 7. BIALLELIC, autosomal or pseudoautosomal; 8. BIALLELIC, autosomal or pseudoautosomal
HGNC:19959	TOGARAM1	Joubert syndrome 37, 619185 (3), Autosomal recessive	Not in ClinGen	1. TOGARAM1-related ciliopathy; 2. Joubert syndrome 37, OMIM:619185; 3. Joubert syndrome 37, OMIM:619185;Joubert syndrome 37, MONDO:0030933; 4. Joubert syndrome 37, OMIM:619185;Joubert syndrome 37, MONDO:0030933; 5. TOGARAM1-related ciliopathy; 6. Joubert syndrome 37, OMIM:619185;Joubert syndrome 37, MONDO:0030933; 7. Joubert syndrome 37, OMIM:619185;Joubert syndrome 37, MONDO:0030933; 8. TOGARAM1-related ciliopathy	1. DDG2P; 2. Fetal anomalies; 3. Hereditary ataxia and cerebellar anomalies - childhood onset; 4. Neurological ciliopathies; 5. Paediatric disorders; 6. Paediatric disorders; 7. Rare multisystem ciliopathy Super panel; 8. Structural eye disease	AR	Not in ClinGen	1. BIALLELIC, autosomal or pseudoautosomal; 2. BIALLELIC, autosomal or pseudoautosomal; 3. BIALLELIC, autosomal or pseudoautosomal; 4. BIALLELIC, autosomal or pseudoautosomal; 5. BIALLELIC, autosomal or pseudoautosomal; 6. BIALLELIC, autosomal or pseudoautosomal; 7. BIALLELIC, autosomal or pseudoautosomal; 8. BIALLELIC, autosomal or pseudoautosomal
HGNC:23168	FANCM	Premature ovarian failure 15, 618096 (3), Autosomal recessive; Spermatogenic failure 28, 618086 (3), Autosomal recessive	1. FANCM Fanconi-like genomic instability disorder	1. Fanconi Anemia; 2. Bone marrow failure;Normal to low NK, CNS, skeletal, skin, cardiac, GI, urogenital anomalies, increased chromosomal breakage;Fanconi Anemia Type M; 3. FANCM-RELATED FANCONI ANEMIA 287713;FANCONI ANEMIA 229154; 4. FANCM-RELATED FANCONI ANEMIA;FANCONI ANEMIA; 5. Class: BM failure FA, (typ AR);Fanconi anemia;MDS;AML;Bone marrow failure;Head and neck and anogenital squamous cell cancers, liver cancer, esophageal cancer, Squamous cell carcinoma: oral, GI, vulvar; 6. Class: BM failure FA, (typ AR);Fanconi anemia;MDS;AML;Bone marrow failure;Head and neck and anogenital squamous cell cancers, liver cancer, esophageal cancer, Squamous cell carcinoma: oral, GI, vulvar; 7. Head and neck cancer; 8. FANCM-RELATED FANCONI ANEMIA 287713;FANCONI ANEMIA 229154; 9. ?Premature ovarian failure 15, OMIM:618096	1. Childhood solid tumours cancer susceptibility; 2. COVID-19 research; 3. DDG2P; 4. Fetal anomalies; 5. Haematological malignancies cancer susceptibility; 6. Haematological malignancies for rare disease; 7. Head and neck cancer pertinent cancer susceptibility; 8. Paediatric disorders; 9. Primary ovarian insufficiency	AR	AR	1. BIALLELIC, autosomal or pseudoautosomal; 2. BIALLELIC, autosomal or pseudoautosomal; 3. BIALLELIC, autosomal or pseudoautosomal; 4. BIALLELIC, autosomal or pseudoautosomal; 5. BIALLELIC, autosomal or pseudoautosomal; 6. BIALLELIC, autosomal or pseudoautosomal; 7. BIALLELIC, autosomal or pseudoautosomal; 8. BIALLELIC, autosomal or pseudoautosomal; 9. BIALLELIC, autosomal or pseudoautosomal
HGNC:10419	RPS29	Diamond-Blackfan anemia 13, 615909 (3), Autosomal dominant	Not in ClinGen	1. Diamond-Blackfan anemia 13, 615909;Diamond-Blackfan anaemia; 2. Diamond-Blackfan anemia 13 615909; 3. Class: BM failure syndrome (typ AR);Diamond Blackfan Anemia;MDS, AML;Osteosarcoma, soft tissue sarcomas; 4. Class: BM failure syndrome (typ AR);Diamond Blackfan Anemia;MDS, AML;Osteosarcoma, soft tissue sarcomas; 5. Diamond-Blackfan anemia 13; 6. 615909 Diamond-Blackfan anemia 13;Diamond-Blackfan anemia 13, 615909	1. Cytopenia - NOT Fanconi anaemia; 2. Cytopenias and congenital anaemias; 3. Haematological malignancies cancer susceptibility; 4. Haematological malignancies for rare disease; 5. Radial dysplasia; 6. Rare anaemia	AD	Not in ClinGen	1. MONOALLELIC, autosomal or pseudoautosomal, imprinted status unknown; 2. MONOALLELIC, autosomal or pseudoautosomal, imprinted status unknown; 3. MONOALLELIC, autosomal or pseudoautosomal, imprinted status unknown; 4. MONOALLELIC, autosomal or pseudoautosomal, imprinted status unknown; 5. MONOALLELIC, autosomal or pseudoautosomal, imprinted status unknown; 6. MONOALLELIC, autosomal or pseudoautosomal, imprinted status unknown
HGNC:7045	MGAT2	Congenital disorder of glycosylation, type IIa, 212066 (3), Autosomal recessive	1. MGAT2-congenital disorder of glycosylation	1. Congenital disorder of glycosylation, type IIa, 212066;CONGENITAL DISORDER OF GLYCOSYLATION TYPE 2A (CDG2A); 2. N-acetylglucosaminyltransferase deficiency (Disorders of protein N-glycosylation);Congenital disorder of glycosylation, type IIa 212066; 3. xml:space="preserve"> Congenital disorder of glycosylation, type IIa 212066; N-acetylglucosaminyltransferase deficiency (Disorders of protein N-glycosylation); 4. CONGENITAL DISORDER OF GLYCOSYLATION TYPE 2A 212066; 5. Congenital disorder of glycosylation, type IIa, OMIM:212066; 6. xml:space="preserve"> Congenital disorder of glycosylation, type IIa 212066; N-acetylglucosaminyltransferase deficiency (Disorders of protein N-glycosylation); 7. Congenital disorder of glycosylation, type IIa, 212066;CONGENITAL DISORDER OF GLYCOSYLATION TYPE 2A (CDG2A); 8. N-acetylglucosaminyltransferase deficiency (Disorders of protein N-glycosylation);Congenital disorder of glycosylation, type IIa 212066; 9. Congenital disorder of glycosylation, type IIa, 212066;CONGENITAL DISORDER OF GLYCOSYLATION TYPE 2A (CDG2A); 10. N-acetylglucosaminyltransferase deficiency (Disorders of protein N-glycosylation);Congenital disorder of glycosylation, type IIa 212066; 11. Congenital disorder of glycosylation, type IIa, 212066;CONGENITAL DISORDER OF GLYCOSYLATION TYPE 2A (CDG2A); 12. N-acetylglucosaminyltransferase deficiency (Disorders of protein N-glycosylation);Congenital disorder of glycosylation, type IIa 212066; 13. CONGENITAL DISORDER OF GLYCOSYLATION TYPE 2A 212066; 14. N-acetylglucosaminyltransferase deficiency (Disorders of protein N-glycosylation); Congenital disorder of glycosylation, type IIa 212066; N-acetylglucosaminyltransferase deficiency (Disorders of protein N-glycosylation); 15. N-acetylglucosaminyltransferase deficiency (Disorders of protein N-glycosylation);Congenital disorder of glycosylation, type IIa 212066	1. Childhood onset leukodystrophy; 2. Childhood onset leukodystrophy; 3. Congenital disorders of glycosylation; 4. DDG2P; 5. Fetal anomalies; 6. Hereditary ataxia and cerebellar anomalies - childhood onset; 7. Hypotonic infant; 8. Hypotonic infant; 9. Intellectual disability; 10. Likely inborn error of metabolism; 11. Paediatric disorders; 12. Paediatric disorders; 13. Paediatric disorders; 14. Undiagnosed metabolic disorders; 15. Unexplained death in infancy and sudden unexplained death in childhood	AR	AR	1. BIALLELIC, autosomal or pseudoautosomal; 2. BIALLELIC, autosomal or pseudoautosomal; 3. BIALLELIC, autosomal or pseudoautosomal; 4. BIALLELIC, autosomal or pseudoautosomal; 5. BIALLELIC, autosomal or pseudoautosomal; 6. BIALLELIC, autosomal or pseudoautosomal; 7. BIALLELIC, autosomal or pseudoautosomal; 8. BIALLELIC, autosomal or pseudoautosomal; 9. BIALLELIC, autosomal or pseudoautosomal; 10. BIALLELIC, autosomal or pseudoautosomal; 11. BIALLELIC, autosomal or pseudoautosomal; 12. BIALLELIC, autosomal or pseudoautosomal; 13. BIALLELIC, autosomal or pseudoautosomal; 14. BIALLELIC, autosomal or pseudoautosomal; 15. BIALLELIC, autosomal or pseudoautosomal
HGNC:20188	DNAAF2	Ciliary dyskinesia, primary, 10, 612518 (3), Autosomal recessive	1. primary ciliary dyskinesia 10	1. Ciliary dyskinesia, primary, 10, 612518; 2. Ciliary dyskinesia, primary, 10, OMIM:612518; 3. Primary Ciliary Dyskinesia;Ciliary dyskinesia, primary, 10, 612518; 4. Primary Ciliary Dyskinesia;Bronchiectasis;Ciliary dyskinesia, primary, 10, 612518	1. Fetal anomalies; 2. Laterality disorders and isomerism; 3. Primary ciliary disorders; 4. Respiratory ciliopathies including non-CF bronchiectasis	AR	AR	1. BIALLELIC, autosomal or pseudoautosomal; 2. BIALLELIC, autosomal or pseudoautosomal; 3. BIALLELIC, autosomal or pseudoautosomal; 4. BIALLELIC, autosomal or pseudoautosomal
HGNC:10663	NEMF	Intellectual developmental disorder with speech delay and axonal peripheral neuropathy, 619099 (3), Autosomal recessive	1. intellectual developmental disorder with speech delay and axonal peripheral neuropathy	1. Hypotonia;Global developmental delay;Intellectual disability;Axonal neuropathy;Ataxia;Abnormal brain imaging;Kyphosis;Scoliosis;Tremor;Respiratory distress; 2. Intellectual developmental disorder with speech delay and axonal peripheral neuropathy, OMIM:619099; 3. Hypotonia;Global developmental delay;Intellectual disability;Axonal neuropathy;Ataxia;Abnormal brain imaging;Kyphosis;Scoliosis;Tremor;Respiratory distress; 4. Hypotonia;Global developmental delay;Intellectual disability;Axonal neuropathy;Ataxia;Abnormal brain imaging;Kyphosis;Scoliosis;Tremor;Respiratory distress; 5. Hypotonia;Global developmental delay;Intellectual disability;Axonal neuropathy;Ataxia;Abnormal brain imaging;Kyphosis;Scoliosis;Tremor;Respiratory distress	1. Childhood onset leukodystrophy; 2. Hereditary neuropathy or pain disorder; 3. Hypotonic infant; 4. Intellectual disability; 5. Paediatric disorders	AR	AR	1. BIALLELIC, autosomal or pseudoautosomal; 2. BIALLELIC, autosomal or pseudoautosomal; 3. BIALLELIC, autosomal or pseudoautosomal; 4. BIALLELIC, autosomal or pseudoautosomal; 5. BIALLELIC, autosomal or pseudoautosomal
HGNC:11188	SOS2	Noonan syndrome 9, 616559 (3), Autosomal dominant	1. Noonan syndrome	1. Noonan syndrome 9 616559; 2. Noonan syndrome 9; 3. Noonan syndrome 9 616559; 4. SOS-2 associated Noonan syndrome, OMIM:616559; 5. Fetal hydrops;Noonan syndrome 9, 616559; 6. Noonan syndrome 9, 616559; 7. Noonan syndrome 9; 8. Noonan syndrome 9; 9. Noonan syndrome 9, OMIM:616559; 10. Noonan syndrome 9; 11. SOS-2 associated Noonan syndrome, OMIM:616559; 12. Noonan syndrome 9 616559;Noonan syndrome 9; 13. NS9;NOONAN SYNDROME 9;Noonan syndrome 9 616559; 14. Noonan syndrome 9 616559; 15. Noonan syndrome 9 616559; 16. Noonan syndrome 9 616559;Noonan syndrome 9	1. Adult solid tumours cancer susceptibility; 2. Childhood onset leukodystrophy; 3. Childhood solid tumours; 4. DDG2P; 5. Fetal anomalies; 6. Fetal hydrops; 7. Hypotonic infant; 8. Intellectual disability; 9. Monogenic short stature; 10. Paediatric disorders; 11. Paediatric disorders; 12. Paediatric or syndromic cardiomyopathy; 13. Pigmentary skin disorders; 14. Primary lymphoedema; 15. RASopathies; 16. Unexplained death in infancy and sudden unexplained death in childhood	AD	AD	1. MONOALLELIC, autosomal or pseudoautosomal, imprinted status unknown; 2. MONOALLELIC, autosomal or pseudoautosomal, imprinted status unknown; 3. MONOALLELIC, autosomal or pseudoautosomal, imprinted status unknown; 4. MONOALLELIC, autosomal or pseudoautosomal, imprinted status unknown; 5. MONOALLELIC, autosomal or pseudoautosomal, NOT imprinted; 6. MONOALLELIC, autosomal or pseudoautosomal, NOT imprinted; 7. MONOALLELIC, autosomal or pseudoautosomal, imprinted status unknown; 8. MONOALLELIC, autosomal or pseudoautosomal, imprinted status unknown; 9. MONOALLELIC, autosomal or pseudoautosomal, imprinted status unknown; 10. MONOALLELIC, autosomal or pseudoautosomal, imprinted status unknown; 11. MONOALLELIC, autosomal or pseudoautosomal, imprinted status unknown; 12. MONOALLELIC, autosomal or pseudoautosomal, imprinted status unknown; 13. MONOALLELIC, autosomal or pseudoautosomal, imprinted status unknown; 14. MONOALLELIC, autosomal or pseudoautosomal, imprinted status unknown; 15. MONOALLELIC, autosomal or pseudoautosomal, imprinted status unknown; 16. MONOALLELIC, autosomal or pseudoautosomal, imprinted status unknown
HGNC:20499	L2HGDH	L-2-hydroxyglutaric aciduria, 236792 (3), Autosomal recessive	1. mitochondrial disease	1. L-2-hydroxyglutaric aciduria, 236792; 2. L-2-hydroxyglutaric aciduria, OMIM:236792; 3. L-2-hydroxyglutaric aciduria, 236792;L-2-HYDROXYGLUTARIC ACIDURIA (L2HGA); 4. L-2-hydroxyglutaric aciduria, 236792; 5. L-2-hydroxyglutaric aciduria, 236792; 6. L-2-HYDROXYGLUTARIC ACIDURIA 236792; 7. L-2-HYDROXYGLUTARIC ACIDURIA; 8. L-2-hydroxyglutaric aciduria, 236792;L-2-HYDROXYGLUTARIC ACIDURIA (L2HGA); 9. L-2-hydroxyglutaric aciduria, 236792; 10. L-2-hydroxyglutaric aciduria, 236792; 11. L-2-hydroxyglutaric aciduria, 236792;L-2-HYDROXYGLUTARIC ACIDURIA (L2HGA); 12. L-2-hydroxyglutaric aciduria, 236792; 13. L-2-hydroxyglutaric aciduria, 236792;L-2-HYDROXYGLUTARIC ACIDURIA (L2HGA); 14. L-2-hydroxyglutaric aciduria, 236792; 15. L-2-HYDROXYGLUTARIC ACIDURIA 236792; 16. xml:space="preserve"> L-2-hydroxyglutaric aciduria 236792; 17. L-2-hydroxyglutaric aciduria, 236792; 18. L-2-hydroxyglutaric aciduria, 236792	1. Adult onset leukodystrophy; 2. Childhood onset dystonia, chorea or related movement disorder; 3. Childhood onset leukodystrophy; 4. Childhood onset leukodystrophy; 5. Childhood onset leukodystrophy; 6. DDG2P; 7. Fetal anomalies; 8. Hypotonic infant; 9. Hypotonic infant; 10. Inherited white matter disorders; 11. Intellectual disability; 12. Likely inborn error of metabolism; 13. Paediatric disorders; 14. Paediatric disorders; 15. Paediatric disorders; 16. Undiagnosed metabolic disorders; 17. Unexplained death in infancy and sudden unexplained death in childhood; 18. White matter disorders and cerebral calcification - narrow panel	AR	AR	1. BIALLELIC, autosomal or pseudoautosomal; 2. BIALLELIC, autosomal or pseudoautosomal; 3. BIALLELIC, autosomal or pseudoautosomal; 4. BIALLELIC, autosomal or pseudoautosomal; 5. BIALLELIC, autosomal or pseudoautosomal; 6. BIALLELIC, autosomal or pseudoautosomal; 7. BIALLELIC, autosomal or pseudoautosomal; 8. BIALLELIC, autosomal or pseudoautosomal; 9. BIALLELIC, autosomal or pseudoautosomal; 10. BIALLELIC, autosomal or pseudoautosomal; 11. BIALLELIC, autosomal or pseudoautosomal; 12. BIALLELIC, autosomal or pseudoautosomal; 13. BIALLELIC, autosomal or pseudoautosomal; 14. BIALLELIC, autosomal or pseudoautosomal; 15. BIALLELIC, autosomal or pseudoautosomal; 16. BIALLELIC, autosomal or pseudoautosomal; 17. BIALLELIC, autosomal or pseudoautosomal; 18. BIALLELIC, autosomal or pseudoautosomal
HGNC:11231	ATL1	Spastic paraplegia 3A, autosomal dominant, 182600 (3), Autosomal dominant; Neuropathy, hereditary sensory, type ID, 613708 (3), Autosomal dominant	1. neuropathy, hereditary sensory, type 1D	1. Spastic paraplegia 3A, 182600 autosomal dominant;Spastic Paraplegia, Dominant;Neuropathy, hereditary sensory, type ID, 613708; 2. Spastic paraplegia 3A, autosomal dominant, OMIM:182600;hereditary spastic paraplegia 3A, MONDO:0008437; 3. ATL1-associated hereditary spastic paraplegia; 4. Neuropathy, hereditary sensory, type ID, 613708; 5. Neuropathy, hereditary sensory, type ID, 613708; 6. Spastic paraplegia 3A, autosomal dominant, ;Spastic Paraplegia, Dominant ;Spastic paraplegia 3A, autosomal dominant; 7. ATL1-associated hereditary spastic paraplegia; 8. Neuropathy, hereditary sensory, type ID, 613708;HSN1D;Hereditary spastic paraplegia, 182600;Hereditary sensory neuropathy	1. Adult onset hereditary spastic paraplegia; 2. Childhood onset hereditary spastic paraplegia; 3. DDG2P; 4. Hereditary neuropathy or pain disorder; 5. Hereditary neuropathy; 6. Hereditary spastic paraplegia; 7. Paediatric disorders; 8. Pain syndromes	AD	AD	1. MONOALLELIC, autosomal or pseudoautosomal, imprinted status unknown; 2. MONOALLELIC, autosomal or pseudoautosomal, imprinted status unknown; 3. MONOALLELIC, autosomal or pseudoautosomal, imprinted status unknown; 4. MONOALLELIC, autosomal or pseudoautosomal, imprinted status unknown; 5. MONOALLELIC, autosomal or pseudoautosomal, imprinted status unknown; 6. MONOALLELIC, autosomal or pseudoautosomal, imprinted status unknown; 7. MONOALLELIC, autosomal or pseudoautosomal, imprinted status unknown; 8. MONOALLELIC, autosomal or pseudoautosomal, imprinted status unknown
HGNC:9725	PYGL	Glycogen storage disease VI, 232700 (3), Autosomal recessive	1. glycogen storage disease VI	1. Glycogen Storage Disease;Glycogen Storage Disorders- Liver;Glycogen storage disease VI, 232700;hepatomegaly and mild hypoglycaemia;Glycogen Storage Disease Type VI;Glycogen storage disease type VI, Hers (Glycogen storage disorders); 2. GLYCOGEN STORAGE DISEASE TYPE VI 232700; 3. Glycogen storage disease VI 232700; 4. Glycogen Storage Disease;Glycogen Storage Disorders- Liver;Glycogen storage disease VI, 232700;hepatomegaly and mild hypoglycaemia;Glycogen Storage Disease Type VI;Glycogen storage disease type VI, Hers (Glycogen storage disorders); 5. hepatomegaly and mild hypoglycaemia ;Glycogen storage disease VI, 232700;Glycogen Storage Disease Type VI;Glycogen Storage Disorders- Liver;Glycogen Storage Disease; 6. Glycogen Storage Disease;Glycogen Storage Disorders- Liver;Glycogen storage disease VI, 232700;hepatomegaly and mild hypoglycaemia;Glycogen Storage Disease Type VI;Glycogen storage disease type VI, Hers (Glycogen storage disorders); 7. Glycogen Storage Disease;Glycogen Storage Disorders- Liver;Glycogen storage disease VI, 232700;hepatomegaly and mild hypoglycaemia;Glycogen Storage Disease Type VI;Glycogen storage disease type VI, Hers (Glycogen storage disorders); 8. GLYCOGEN STORAGE DISEASE TYPE VI 232700; 9. Glycogen storage disease type VI, Hers (Glycogen storage disorders);hepatomegaly and mild hypoglycaemia ;Glycogen storage disease VI, 232700;Glycogen Storage Disease Type VI;Glycogen Storage Disorders- Liver;Glycogen Storage Disease; 10. Glycogen Storage Disease;Glycogen Storage Disorders- Liver;Glycogen storage disease VI, 232700;hepatomegaly and mild hypoglycaemia;Glycogen Storage Disease Type VI;Glycogen storage disease type VI, Hers (Glycogen storage disorders)	1. Childhood onset leukodystrophy; 2. DDG2P; 3. Glycogen storage disease; 4. Hypotonic infant; 5. Ketotic hypoglycaemia; 6. Likely inborn error of metabolism; 7. Paediatric disorders; 8. Paediatric disorders; 9. Undiagnosed metabolic disorders; 10. Unexplained death in infancy and sudden unexplained death in childhood	AR	AR	1. BIALLELIC, autosomal or pseudoautosomal; 2. BIALLELIC, autosomal or pseudoautosomal; 3. BIALLELIC, autosomal or pseudoautosomal; 4. BIALLELIC, autosomal or pseudoautosomal; 5. BIALLELIC, autosomal or pseudoautosomal; 6. BIALLELIC, autosomal or pseudoautosomal; 7. BIALLELIC, autosomal or pseudoautosomal; 8. BIALLELIC, autosomal or pseudoautosomal; 9. BIALLELIC, autosomal or pseudoautosomal; 10. BIALLELIC, autosomal or pseudoautosomal
HGNC:19714	DDHD1	Spastic paraplegia 28, autosomal recessive, 609340 (3), Autosomal recessive	1. hereditary spastic paraplegia	1. Spastic paraplegia 28, autosomal recessive, 609340; 2. Spastic paraplegia 28, autosomal recessive, 609340; 3. HEREDITARY SPASTIC PARAPLEGIA 615030; 4. xml:space="preserve">Spastic paraplegia 28, autosomal recessive ; 5. HEREDITARY SPASTIC PARAPLEGIA 615030	1. Adult onset hereditary spastic paraplegia; 2. Childhood onset hereditary spastic paraplegia; 3. DDG2P; 4. Hereditary spastic paraplegia; 5. Paediatric disorders	AR	AR	1. BIALLELIC, autosomal or pseudoautosomal; 2. BIALLELIC, autosomal or pseudoautosomal; 3. BIALLELIC, autosomal or pseudoautosomal; 4. BIALLELIC, autosomal or pseudoautosomal; 5. BIALLELIC, autosomal or pseudoautosomal
HGNC:1071	BMP4	Orofacial cleft 11, 600625 (3), Autosomal dominant; Microphthalmia, syndromic 6, 607932 (3), Autosomal dominant	1. BMP4-related ocular growth disorder	1. BMP4-Related Syndromic Microphthalmia;Microphthalmia, syndromic 6, 607932Orofacial cleft 11, 600625; 2. CAKUT;renal maldevelopment;congenital renal dysplasia;Congenital Anomaly of the Kidneys and Urinary Tract; 3. Microphthalmia, syndromic 6 607932;Global developmental delay; 4. MICROPHTHALMIA, SYNDROMIC 6 607932;OROFACIAL CLEFT 11 600625; 5. Microphthalmia, Syndromic 6, 607932;Anophthalmia/Microphthalmia/Anterior Segment Dysgenesis/Anomaly; 6. MICROPHTHALMIA, SYNDROMIC 6;OROFACIAL CLEFT 11; 7. Microphthalmia, syndromic 6 607932;Global developmental delay; 8. Microphthalmia, syndromic 6 607932;Global developmental delay; 9. Polydactyly;Microphthalmia, syndromic 6 607932; 10. xml:space="preserve">Microphthalmia, syndromic 6, 607932 ; 11. Microphthalmia, syndromic 6 607932;Global developmental delay; 12. MICROPHTHALMIA, SYNDROMIC 6 607932;OROFACIAL CLEFT 11 600625; 13. Polydactyly;Microphthalmia, syndromic 6 607932; 14. Microphthalmia, syndromic 6, OMIM:607932; 15. Stickler syndrome, MONDO:0019354; 16. Orofacial cleft 11, 600625;Microphthalmia, syndromic 6, 607932;BMP4-Related Syndromic Microphthalmia	1. Anophthalmia or microphthalmia; 2. CAKUT; 3. Childhood onset leukodystrophy; 4. DDG2P; 5. Deafness and congenital structural abnormalities; 6. Fetal anomalies; 7. Hypotonic infant; 8. Intellectual disability; 9. Limb disorders; 10. Ocular coloboma; 11. Paediatric disorders; 12. Paediatric disorders; 13. Paediatric disorders; 14. Pituitary hormone deficiency; 15. Stickler syndrome; 16. Structural eye disease	AD	AD	1. MONOALLELIC, autosomal or pseudoautosomal, imprinted status unknown; 2. MONOALLELIC, autosomal or pseudoautosomal, imprinted status unknown; 3. MONOALLELIC, autosomal or pseudoautosomal, imprinted status unknown; 4. MONOALLELIC, autosomal or pseudoautosomal, imprinted status unknown; 5. MONOALLELIC, autosomal or pseudoautosomal, NOT imprinted; 6. MONOALLELIC, autosomal or pseudoautosomal, imprinted status unknown; 7. MONOALLELIC, autosomal or pseudoautosomal, imprinted status unknown; 8. MONOALLELIC, autosomal or pseudoautosomal, imprinted status unknown; 9. MONOALLELIC, autosomal or pseudoautosomal, imprinted status unknown; 10. MONOALLELIC, autosomal or pseudoautosomal, NOT imprinted; 11. MONOALLELIC, autosomal or pseudoautosomal, imprinted status unknown; 12. MONOALLELIC, autosomal or pseudoautosomal, imprinted status unknown; 13. MONOALLELIC, autosomal or pseudoautosomal, imprinted status unknown; 14. MONOALLELIC, autosomal or pseudoautosomal, imprinted status unknown; 15. MONOALLELIC, autosomal or pseudoautosomal, imprinted status unknown; 16. MONOALLELIC, autosomal or pseudoautosomal, imprinted status unknown
HGNC:4193	GCH1	Dystonia, DOPA-responsive, 128230 (3), Autosomal dominant, Autosomal recessive; Hyperphenylalaninemia, BH4-deficient, B, 233910 (3), Autosomal recessive	1. GTP cyclohydrolase I deficiency	1. Hyperphenylalaninemia, BH4-deficient, B, OMIM:233910;Dystonia, DOPA-responsive, with or without hyperphenylalaninemia, OMIM:128230; 2. Dystonia;progressive spastic paraplegia;Dystonia, DOPA-responsive, with or without hyperphenylalaninemia, 128230;Spastic paraplegia; 3. Dystonia, DOPA-responsive, with or without hyperphenylalaninemia, OMIM:128230;Hyperphenylalaninemia, BH4-deficient, B, OMIM:233910;Spastic paraplegia; 4. Dopa-Responsive Dystonia (DRD);Hyperphenylalaninemia, BH4-deficient, B, 233910;Dystonia, DOPA-responsive, with or without hyperphenylalaninemia, 128230;GTP-cyclohydrolase deficiency; 5. Dystonia, DOPA-responsive, with or without hyperphenylalaninemia, 128230;Dystonia;progressive spastic paraplegia;Spastic paraplegia; 6. Dystonia, DOPA-responsive, with or without hyperphenylalaninemia, 128230Hyperphenylalaninemia, BH4-deficient, B, 233910;DYSTONIA TYPE 5 (DYT5); 7. Dystonia, DOPA-responsive, with or without hyperphenylalaninemia; 8. DYSTONIA TYPE 5 128230;GTP CYCLOHYDROLASE 1 DEFICIENCY 233910; 9. Dystonia, DOPA-responsive, with or without hyperphenylalaninemia, 128230;Hyperphenylalaninemia, BH4-deficient, B, 233910;Dopa-Responsive Dystonia (DRD); 10. Hyperphenylalaninemia, BH4-deficient, B, 233910;seizures; 11. Dystonia;Spastic paraplegia;progressive spastic paraplegia;Dystonia, DOPA-responsive, with or without hyperphenylalaninemia, 128230; 12. Dystonia, DOPA-responsive, with or without hyperphenylalaninemia, 128230Hyperphenylalaninemia, BH4-deficient, B, 233910;DYSTONIA TYPE 5 (DYT5); 13. Dystonia, DOPA-responsive, with or without hyperphenylalaninemia; 14. Dystonia, DOPA-responsive, with or without hyperphenylalaninemia, 128230Hyperphenylalaninemia, BH4-deficient, B, 233910;DYSTONIA TYPE 5 (DYT5); 15. Dystonia, DOPA-responsive, with or without hyperphenylalaninemia; 16. Dystonia, DOPA-responsive, with or without hyperphenylalaninemia, (AD/AR),128230;Dopa-responsive dystonia;Hyperphenylalaninemia, BH4-deficient, B, (AR) 233910;GTP-cyclohydrolase deficiency; 17. Dystonia, DOPA-responsive, with or without hyperphenylalaninemia, 128230Hyperphenylalaninemia, BH4-deficient, B, 233910;DYSTONIA TYPE 5 (DYT5); 18. Dystonia, DOPA-responsive, with or without hyperphenylalaninemia; 19. DYSTONIA TYPE 5 128230;GTP CYCLOHYDROLASE 1 DEFICIENCY 233910; 20. Hyperphenylalaninemia, BH4-deficient, B, 233910;seizures; 21. Dystonia, DOPA-responsive, with or without hyperphenylalaninemia, 128230; Hyperphenylalaninemia, BH4-deficient, B, 233910; Dopa-Responsive Dystonia (DRD) ; Dopa-Responsive Dystonia (DRD); 22. Dystonia, DOPA-responsive, with or without hyperphenylalaninemia 128230; Hyperphenylalaninemia, BH4-deficient, B 233910; 23. Dystonia, DOPA-responsive, with or without hyperphenylalaninemia; 24. Hyperphenylalaninemia, BH4-deficient, B, 233910;seizures	1. Adult onset dystonia, chorea or related movement disorder; 2. Adult onset hereditary spastic paraplegia; 3. Adult onset neurodegenerative disorder; 4. Childhood onset dystonia, chorea or related movement disorder; 5. Childhood onset hereditary spastic paraplegia; 6. Childhood onset leukodystrophy; 7. Childhood onset leukodystrophy; 8. DDG2P; 9. Early onset dystonia; 10. Early onset or syndromic epilepsy; 11. Hereditary spastic paraplegia; 12. Hypotonic infant; 13. Hypotonic infant; 14. Intellectual disability; 15. Likely inborn error of metabolism; 16. Neurotransmitter disorders; 17. Paediatric disorders; 18. Paediatric disorders; 19. Paediatric disorders; 20. Paediatric disorders; 21. Parkinson Disease and Complex Parkinsonism; 22. Undiagnosed metabolic disorders; 23. Unexplained death in infancy and sudden unexplained death in childhood; 24. Unexplained death in infancy and sudden unexplained death in childhood	AR;AD	SD	1. BOTH monoallelic and biallelic, autosomal or pseudoautosomal; 2. BOTH monoallelic and biallelic, autosomal or pseudoautosomal; 3. BOTH monoallelic and biallelic, autosomal or pseudoautosomal; 4. BOTH monoallelic and biallelic, autosomal or pseudoautosomal; 5. BOTH monoallelic and biallelic, autosomal or pseudoautosomal; 6. BOTH monoallelic and biallelic, autosomal or pseudoautosomal; 7. BOTH monoallelic and biallelic, autosomal or pseudoautosomal; 8. BOTH monoallelic and biallelic, autosomal or pseudoautosomal; 9. BOTH monoallelic and biallelic, autosomal or pseudoautosomal; 10. BIALLELIC, autosomal or pseudoautosomal; 11. MONOALLELIC, autosomal or pseudoautosomal, imprinted status unknown; 12. BOTH monoallelic and biallelic, autosomal or pseudoautosomal; 13. BOTH monoallelic and biallelic, autosomal or pseudoautosomal; 14. BOTH monoallelic and biallelic, autosomal or pseudoautosomal; 15. BOTH monoallelic and biallelic, autosomal or pseudoautosomal; 16. BOTH monoallelic and biallelic (but BIALLELIC mutations cause a more SEVERE disease form), autosomal or pseudoautosomal; 17. BOTH monoallelic and biallelic, autosomal or pseudoautosomal; 18. BOTH monoallelic and biallelic, autosomal or pseudoautosomal; 19. BOTH monoallelic and biallelic, autosomal or pseudoautosomal; 20. BIALLELIC, autosomal or pseudoautosomal; 21. BOTH monoallelic and biallelic, autosomal or pseudoautosomal; 22. BOTH monoallelic and biallelic, autosomal or pseudoautosomal; 23. BOTH monoallelic and biallelic, autosomal or pseudoautosomal; 24. BIALLELIC, autosomal or pseudoautosomal
HGNC:20185	TMEM260	Structural heart defects and renal anomalies syndrome, 617478 (3), Autosomal recessive	Not in ClinGen	1. Structural heart defects and renal anomalies syndrome, OMIM:617478;Structural heart defects and renal anomalies syndrome, MONDO:0044321; 2. Structural heart defects and renal anomalies syndrome OMIM:617478;Structural heart defects and renal anomalies syndrome MONDO:0044321; 3. Structural heart defects and renal anomalies syndrome, OMIM:617478;Structural heart defects and renal anomalies syndrome, MONDO:0044321; 4. Structural heart defects and renal anomalies syndrome, OMIM:617478;Structural heart defects and renal anomalies syndrome, MONDO:0044321; 5. Structural heart defects and renal anomalies syndrome, OMIM:617478;Structural heart defects and renal anomalies syndrome, MONDO:0044321; 6. Structural heart defects and renal anomalies syndrome OMIM:617478;Structural heart defects and renal anomalies syndrome MONDO:0044321	1. CAKUT; 2. DDG2P; 3. Fetal anomalies; 4. Paediatric disorders - additional genes; 5. Paediatric disorders; 6. Paediatric disorders	AR	Not in ClinGen	1. BIALLELIC, autosomal or pseudoautosomal; 2. BIALLELIC, autosomal or pseudoautosomal; 3. BIALLELIC, autosomal or pseudoautosomal; 4. BIALLELIC, autosomal or pseudoautosomal; 5. BIALLELIC, autosomal or pseudoautosomal; 6. BIALLELIC, autosomal or pseudoautosomal
HGNC:8522	OTX2	Retinal dystrophy, early-onset, with or without pituitary dysfunction, 610125 (3), Autosomal dominant; Pituitary hormone deficiency, combined, 6, 613986 (3), Autosomal dominant; Microphthalmia, syndromic 5, 610125 (3), Autosomal dominant	Not in ClinGen	1. OTX2-Related Syndromic Microphthalmia;Microphthalmia, syndromic 5, 610125;severe, bilateral cases; 2. MICROPHTHALMIA SYNDROMIC TYPE 5 (MCOPS5); 3. GH, TSH, ACTH, LH, FSH deficiency;Anophthalmia Retinal dystrophy;normal or hypoplastic anterior pituitary;ectopic posterior pituitary;Pituitary hormone deficiency, combined, 6, 613986; 4. MICROPHTHALMIA SYNDROMIC TYPE 5 610125; 5. Bilateral Microtia;Microphthalmia, syndromic 5;Agnathia-holoprosencephaly-situs inversus syndrome;Otocephaly-Dysgnathia Complex; 6. ; 7. MICROPHTHALMIA SYNDROMIC TYPE 5; 8. MICROPHTHALMIA SYNDROMIC TYPE 5 (MCOPS5); 9. MICROPHTHALMIA SYNDROMIC TYPE 5 (MCOPS5); 10. Microcephaly, bilateral anopthalmia, developmental delay, cleft palate; 11. xml:space="preserve">Microphthalmia, syndromic 5, 610125 ; 12. MICROPHTHALMIA SYNDROMIC TYPE 5 610125; 13. MICROPHTHALMIA SYNDROMIC TYPE 5 (MCOPS5); 14. ; 15. Pituitary hormone deficiency, combined, 6 (613986);Microphthalmia, syndromic 5 (610125); 16. Microphthalmia, syndromic 5, 610125;early onset retinal dystrophy;autosomal-dominant pattern dystrophy of the retinal pigment epithelium;Retinal Dystrophy;Eye Disorders; 17. severe, bilateral cases;OTX2-Related Syndromic Microphthalmia;Microphthalmia, syndromic 5, 610125; 18.	1. Anophthalmia or microphthalmia; 2. Childhood onset leukodystrophy; 3. Congenital hypothyroidism; 4. DDG2P; 5. Deafness and congenital structural abnormalities; 6. Early onset or syndromic epilepsy; 7. Fetal anomalies; 8. Hypotonic infant; 9. Intellectual disability; 10. IUGR and IGF abnormalities; 11. Ocular coloboma; 12. Paediatric disorders; 13. Paediatric disorders; 14. Paediatric disorders; 15. Pituitary hormone deficiency; 16. Retinal disorders; 17. Structural eye disease; 18. Unexplained death in infancy and sudden unexplained death in childhood	AD	Not in ClinGen	1. MONOALLELIC, autosomal or pseudoautosomal, imprinted status unknown; 2. MONOALLELIC, autosomal or pseudoautosomal, NOT imprinted; 3. MONOALLELIC, autosomal or pseudoautosomal, NOT imprinted; 4. MONOALLELIC, autosomal or pseudoautosomal, imprinted status unknown; 5. MONOALLELIC, autosomal or pseudoautosomal, NOT imprinted; 6. ; 7. MONOALLELIC, autosomal or pseudoautosomal, imprinted status unknown; 8. MONOALLELIC, autosomal or pseudoautosomal, NOT imprinted; 9. MONOALLELIC, autosomal or pseudoautosomal, NOT imprinted; 10. MONOALLELIC, autosomal or pseudoautosomal, NOT imprinted; 11. MONOALLELIC, autosomal or pseudoautosomal, NOT imprinted; 12. MONOALLELIC, autosomal or pseudoautosomal, imprinted status unknown; 13. MONOALLELIC, autosomal or pseudoautosomal, NOT imprinted; 14. ; 15. MONOALLELIC, autosomal or pseudoautosomal, imprinted status unknown; 16. MONOALLELIC, autosomal or pseudoautosomal, imprinted status unknown; 17. MONOALLELIC, autosomal or pseudoautosomal, NOT imprinted; 18.
HGNC:19960	KIAA0586	Short-rib thoracic dysplasia 14 with polydactyly, 616546 (3), Autosomal recessive; Joubert syndrome 23, 616490 (3), Autosomal recessive	Not in ClinGen	1. Joubert syndrome 23 616490; 2. SHORT-RIB THORACIC DYSPLASIA 14 WITH POLYDACTYLY; SRTD14; 3. Joubert syndrome 23;Joubert syndrome;Short-rib thoracic dysplasia 14 with polydactyly;Short-rib dysplasia 14 with polydactyly; 4. JOUBERT SYNDROME 614615; 5. JOUBERT SYNDROME; 6. Joubert syndrome 23;Joubert syndrome;Short-rib thoracic dysplasia 14 with polydactyly;Short-rib dysplasia 14 with polydactyly; 7. Short-rib thoracic dysplasia 14 with polydactyly, OMIM:616546; 8. Joubert syndrome 23 616490; 9. Joubert syndrome 23 616490; 10. Joubert syndrome 23;Joubert syndrome;Short-rib thoracic dysplasia 14 with polydactyly;Short-rib dysplasia 14 with polydactyly; 11. Joubert syndrome 23;Joubert syndrome;Short-rib thoracic dysplasia 14 with polydactyly;Short-rib dysplasia 14 with polydactyly; 12. Joubert syndrome 23;Joubert syndrome;Short-rib thoracic dysplasia 14 with polydactyly;Short-rib dysplasia 14 with polydactyly; 13. Joubert syndrome 23;Joubert syndrome;Short-rib thoracic dysplasia 14 with polydactyly;Short-rib dysplasia 14 with polydactyly; 14. Joubert syndrome 23 616490; 15. Joubert syndrome 23;Joubert syndrome;Short-rib thoracic dysplasia 14 with polydactyly;Short-rib dysplasia 14 with polydactyly; 16. Short-rib thoracic dysplasia 14 with polydactyly, OMIM:616546;short-rib thoracic dysplasia 14 with polydactyly, MONDO:0014688; 17. SHORT-RIB THORACIC DYSPLASIA 14 WITH POLYDACTYLY; SRTD14; 18. JOUBERT SYNDROME 614615; 19. Joubert syndrome;Short-rib dysplasia 14 with polydactyly;Short-rib thoracic dysplasia 14 with polydactyly;Joubert syndrome 23; 20. Joubert syndrome 23;Joubert syndrome;Short-rib thoracic dysplasia 14 with polydactyly;Short-rib dysplasia 14 with polydactyly; 21. Joubert syndrome 23;Joubert syndrome;Short-rib thoracic dysplasia 14 with polydactyly;Short-rib dysplasia 14 with polydactyly; 22. Joubert syndrome 23;Joubert syndrome;Short-rib thoracic dysplasia 14 with polydactyly;Short-rib dysplasia 14 with polydactyly; 23. Short-rib thoracic dysplasia 14 with polydactyly, OMIM:616546;short-rib thoracic dysplasia 14 with polydactyly, MONDO:0014688; 24. Joubert syndrome 23;Joubert syndrome;Short-rib thoracic dysplasia 14 with polydactyly;Short-rib dysplasia 14 with polydactyly; 25. Short-rib thoracic dysplasia 14 with polydactyly, OMIM:616546;short-rib thoracic dysplasia 14 with polydactyly, MONDO:0014688; 26. Joubert syndrome 23, OMIM:616490;Short-rib thoracic dysplasia 14 with polydactyly, OMIM:616546; 27. SHORT-RIB THORACIC DYSPLASIA 14 WITH POLYDACTYLY, SRTD14 #616546; 28. Joubert syndrome 23;Joubert syndrome;Short-rib thoracic dysplasia 14 with polydactyly;Short-rib dysplasia 14 with polydactyly	1. Childhood onset leukodystrophy; 2. Clefting; 3. Cystic renal disease; 4. DDG2P; 5. Fetal anomalies; 6. Hereditary ataxia and cerebellar anomalies - childhood onset; 7. Hydrocephalus; 8. Hypotonic infant; 9. Intellectual disability; 10. Neurological ciliopathies; 11. Ophthalmological ciliopathies (1); 12. Paediatric disorders; 13. Paediatric disorders; 14. Paediatric disorders; 15. Paediatric disorders; 16. Paediatric disorders; 17. Paediatric disorders; 18. Paediatric disorders; 19. Rare multisystem ciliopathy disorders; 20. Rare multisystem ciliopathy Super panel; 21. Rare multisystem ciliopathy Super panel; 22. Rare multisystem ciliopathy Super panel; 23. Rare multisystem ciliopathy Super panel; 24. Renal ciliopathies; 25. Skeletal ciliopathies; 26. Structural eye disease; 27. Thoracic dystrophies; 28. Unexplained young onset end-stage renal disease	AR	Not in ClinGen	1. BIALLELIC, autosomal or pseudoautosomal; 2. BIALLELIC, autosomal or pseudoautosomal; 3. BIALLELIC, autosomal or pseudoautosomal; 4. BIALLELIC, autosomal or pseudoautosomal; 5. BIALLELIC, autosomal or pseudoautosomal; 6. BIALLELIC, autosomal or pseudoautosomal; 7. BIALLELIC, autosomal or pseudoautosomal; 8. BIALLELIC, autosomal or pseudoautosomal; 9. BIALLELIC, autosomal or pseudoautosomal; 10. BIALLELIC, autosomal or pseudoautosomal; 11. BIALLELIC, autosomal or pseudoautosomal; 12. BIALLELIC, autosomal or pseudoautosomal; 13. BIALLELIC, autosomal or pseudoautosomal; 14. BIALLELIC, autosomal or pseudoautosomal; 15. BIALLELIC, autosomal or pseudoautosomal; 16. BIALLELIC, autosomal or pseudoautosomal; 17. BIALLELIC, autosomal or pseudoautosomal; 18. BIALLELIC, autosomal or pseudoautosomal; 19. BIALLELIC, autosomal or pseudoautosomal; 20. BIALLELIC, autosomal or pseudoautosomal; 21. BIALLELIC, autosomal or pseudoautosomal; 22. BIALLELIC, autosomal or pseudoautosomal; 23. BIALLELIC, autosomal or pseudoautosomal; 24. BIALLELIC, autosomal or pseudoautosomal; 25. BIALLELIC, autosomal or pseudoautosomal; 26. BIALLELIC, autosomal or pseudoautosomal; 27. BIALLELIC, autosomal or pseudoautosomal; 28. BIALLELIC, autosomal or pseudoautosomal
HGNC:17748	DACT1	Townes-Brocks syndrome 2, 617466 (3), Autosomal dominant	Not in ClinGen	Not in GEL	Not in GEL	AD	Not in ClinGen	Not in GEL
HGNC:19849	C14orf39	Spermatogenic failure 52, 619202 (3), Autosomal recessive	Not in ClinGen	1. ?Premature ovarian failure 18, OMIM:619203	1. Primary ovarian insufficiency	AR	Not in ClinGen	1. BIALLELIC, autosomal or pseudoautosomal
HGNC:10892	SIX6	Optic disc anomalies with retinal and/or macular dystrophy, 212550 (3), Autosomal recessive	Not in ClinGen	1. Optic disc anomalies with retinal and/or macular dystrophy, OMIM:212550; 2. Optic disc anomalies with retinal and/or macular dystrophy, OMIM:212550;Colobomatous optic disc-macular atrophy-chorioretinopathy syndrome, MONDO:0008927; 3. xml:space="preserve">Optic disc anomalies with retinal and/or macular dystrophy, 212550 ; 4. Microphthalmia with cataract 2, 212550;Anophthalmia/Microphthalmia;Optic disc anomalies with retinal and/or macular dystrophy, 212550	1. Anophthalmia or microphthalmia; 2. Fetal anomalies; 3. Ocular coloboma; 4. Structural eye disease	AR	Not in ClinGen	1. BIALLELIC, autosomal or pseudoautosomal; 2. BIALLELIC, autosomal or pseudoautosomal; 3. BOTH monoallelic and biallelic, autosomal or pseudoautosomal; 4. BIALLELIC, autosomal or pseudoautosomal
HGNC:10887	SIX1	Deafness, autosomal dominant 23, 605192 (3), Autosomal dominant; Branchiootic syndrome 3, 608389 (3), Autosomal dominant	1. branchio-oto-renal syndrome	1. BRANCHIOOTIC SYNDROME 3; BOS3; 2. BRANCHIOOTIC SYNDROME TYPE 3, OMIM:608389;Non-syndromic craniosynostosis; 3. Bilateral Microtia;pre auricular pits;608389;Deafness, autosomal dominant 23, 605192;Brachiootic syndrome 3, 608389;Hearing loss panel;Deafness,autosomal dominant 23, 605192;Non-syndromic hearing loss;Branchio-oto-renal syndrome; 4. #605192:Deafness, autosomal dominant 23;#608389:Brachiootic syndrome 3;hearing loss;Nonsyndromic Hearing Loss, Dominant; 5. BRANCHIOOTIC SYNDROME TYPE 3, OMIM:608389;Non-syndromic craniosynostosis; 6. BRANCHIOOTIC SYNDROME 3; BOS3; 7. #605192:Deafness, autosomal dominant 23;#608389:Brachiootic syndrome 3;hearing loss;Nonsyndromic Hearing Loss, Dominant; 8. sagittal synostosis, multi-suture synostosis	1. Clefting; 2. DDG2P; 3. Deafness and congenital structural abnormalities; 4. Monogenic hearing loss; 5. Paediatric disorders; 6. Paediatric disorders; 7. Paediatric disorders; 8. Rare syndromic craniosynostosis or isolated multisuture synostosis	AD	AD	1. MONOALLELIC, autosomal or pseudoautosomal, imprinted status unknown; 2. MONOALLELIC, autosomal or pseudoautosomal, imprinted status unknown; 3. MONOALLELIC, autosomal or pseudoautosomal, NOT imprinted; 4. MONOALLELIC, autosomal or pseudoautosomal, imprinted status unknown; 5. MONOALLELIC, autosomal or pseudoautosomal, imprinted status unknown; 6. MONOALLELIC, autosomal or pseudoautosomal, imprinted status unknown; 7. MONOALLELIC, autosomal or pseudoautosomal, imprinted status unknown; 8. MONOALLELIC, autosomal or pseudoautosomal, NOT imprinted
HGNC:23141	TRMT5	Peripheral neuropathy with variable spasticity, exercise intolerance, and developmental delay, 616539 (3), Autosomal recessive	1. mitochondrial disease	1. Peripheral neuropathy with variable spasticity, exercise intolerance, and developmental delay, OMIM:616539; 2. Peripheral neuropathy with variable spasticity, exercise intolerance, and developmental delay, OMIM:616539; 3. Peripheral neuropathy with variable spasticity, exercise intolerance, and developmental delay, OMIM:616539; 4. Peripheral neuropathy with variable spasticity, exercise intolerance, and developmental delay, OMIM:616539; 5. Peripheral neuropathy with variable spasticity, exercise intolerance, and developmental delay, OMIM:616539; 6. Peripheral neuropathy with variable spasticity, exercise intolerance, and developmental delay, OMIM:616539; 7. Peripheral neuropathy with variable spasticity, exercise intolerance, and developmental delay, OMIM:616539; 8. Peripheral neuropathy with variable spasticity, exercise intolerance, and developmental delay, OMIM:616539; 9. Peripheral neuropathy with variable spasticity, exercise intolerance, and developmental delay, OMIM:616539; 10. Peripheral neuropathy with variable spasticity, exercise intolerance, and developmental delay, OMIM:616539; 11. Peripheral neuropathy with variable spasticity, exercise intolerance, and developmental delay, OMIM:616539; 12. Peripheral neuropathy with variable spasticity, exercise intolerance, and developmental delay, OMIM:616539; 13. Peripheral neuropathy with variable spasticity, exercise intolerance, and developmental delay, OMIM:616539	1. Childhood onset leukodystrophy; 2. Childhood onset leukodystrophy; 3. Childhood onset leukodystrophy; 4. Hereditary neuropathy or pain disorder; 5. Hypotonic infant; 6. Hypotonic infant; 7. Intellectual disability; 8. Likely inborn error of metabolism; 9. Mitochondrial disorders; 10. Paediatric disorders; 11. Paediatric disorders; 12. Possible mitochondrial disorder - nuclear genes; 13. Unexplained death in infancy and sudden unexplained death in childhood	AR	AR	1. BIALLELIC, autosomal or pseudoautosomal; 2. BIALLELIC, autosomal or pseudoautosomal; 3. BIALLELIC, autosomal or pseudoautosomal; 4. BIALLELIC, autosomal or pseudoautosomal; 5. BIALLELIC, autosomal or pseudoautosomal; 6. BIALLELIC, autosomal or pseudoautosomal; 7. BIALLELIC, autosomal or pseudoautosomal; 8. BIALLELIC, autosomal or pseudoautosomal; 9. BIALLELIC, autosomal or pseudoautosomal; 10. BIALLELIC, autosomal or pseudoautosomal; 11. BIALLELIC, autosomal or pseudoautosomal; 12. BIALLELIC, autosomal or pseudoautosomal; 13. BIALLELIC, autosomal or pseudoautosomal
HGNC:6254	KCNH5	Developmental and epileptic encephalopathy 112, 620537 (3), Autosomal dominant	1. infantile-onset epilepsy	1. Developmental and epileptic encephalopathy 112, OMIM:620537; 2. Developmental and epileptic encephalopathy 112, OMIM:620537; 3. Developmental and epileptic encephalopathy 112, OMIM:620537; 4. Developmental and epileptic encephalopathy 112, OMIM:620537; 5. Developmental and epileptic encephalopathy 112, OMIM:620537; 6. Developmental and epileptic encephalopathy 112, OMIM:620537; 7. Developmental and epileptic encephalopathy 112, OMIM:620537; 8. Developmental and epileptic encephalopathy 112, OMIM:620537; 9. Developmental and epileptic encephalopathy 112, OMIM:620537	1. Childhood onset leukodystrophy; 2. DDG2P; 3. Early onset or syndromic epilepsy; 4. Hypotonic infant; 5. Intellectual disability; 6. Paediatric disorders; 7. Paediatric disorders; 8. Paediatric disorders; 9. Unexplained death in infancy and sudden unexplained death in childhood	AD	AD	1. MONOALLELIC, autosomal or pseudoautosomal, NOT imprinted; 2. MONOALLELIC, autosomal or pseudoautosomal, imprinted status unknown; 3. MONOALLELIC, autosomal or pseudoautosomal, NOT imprinted; 4. MONOALLELIC, autosomal or pseudoautosomal, NOT imprinted; 5. MONOALLELIC, autosomal or pseudoautosomal, NOT imprinted; 6. MONOALLELIC, autosomal or pseudoautosomal, NOT imprinted; 7. MONOALLELIC, autosomal or pseudoautosomal, NOT imprinted; 8. MONOALLELIC, autosomal or pseudoautosomal, imprinted status unknown; 9. MONOALLELIC, autosomal or pseudoautosomal, NOT imprinted
HGNC:17084	SYNE2	Emery-Dreifuss muscular dystrophy 5, autosomal dominant, 612999 (3), Autosomal dominant	Not in ClinGen	1. Emery-Dreifuss muscular dystrophy 5, autosomal dominant, OMIM:612999; 2. Emery-Dreifuss muscular dystrophy 5, autosomal dominant, OMIM:612999; 3. Emery-Dreifuss muscular dystrophy 5, autosomal dominant, OMIM:612999	1. Hypotonic infant; 2. Limb girdle muscular dystrophies, myofibrillar myopathies and distal myopathies; 3. Other rare neuromuscular disorders	AD	Not in ClinGen	1. MONOALLELIC, autosomal or pseudoautosomal, NOT imprinted; 2. MONOALLELIC, autosomal or pseudoautosomal, NOT imprinted; 3. MONOALLELIC, autosomal or pseudoautosomal, NOT imprinted
HGNC:7432	MTHFD1	Combined immunodeficiency and megaloblastic anemia with or without hyperhomocysteinemia, 617780 (3), Autosomal recessive	Not in ClinGen	1. Recurrent bacterial infection, Pneumocystis jirovecii, megaloblastic anemia, failure to thrive, neutropenia, seizures, intellectual disability, folate-responsive;Combined immunodeficiency and megaloblastic anemia with or without hyperhomocysteinemia 617780;Combined immunodeficiencies with associated or syndromic features;Defects of Vitamin B12 and Folate metabolism; 2. Combined immunodeficiency and megaloblastic anemia with or without hyperhomocysteinemia 617780;Defects of Vitamin B12 and Folate metabolism;Recurrent bacterial infection, Pneumocystis jirovecii, megaloblastic anemia, failure to thrive, neutropenia, seizures, intellectual disability, folate-responsive;Combined immunodeficiencies with associated or syndromic features	1. COVID-19 research; 2. Primary immunodeficiency or monogenic inflammatory bowel disease	AR	Not in ClinGen	1. BIALLELIC, autosomal or pseudoautosomal; 2. BIALLELIC, autosomal or pseudoautosomal
HGNC:11274	SPTB	Anemia, neonatal hemolytic, fatal or near-fatal, 617948 (3), Autosomal dominant, Autosomal recessive; Elliptocytosis-3, 617948 (3), Autosomal dominant, Autosomal recessive; Spherocytosis, type 2, 616649 (3), Autosomal dominant	Not in ClinGen	1. RBC membrane abnormality;Elliptocytosis;Spherocytosis,616649;Anemia, neonatal hemolytic, fatal and near-fatal; 2. Elliptocytosis-3, OMIM:617948;Anemia, neonatal hemolytic, fatal or near-fatal, OMIM:617948;Spherocytosis, type 2, OMIM:616649; 3. Spherocytosis,616649;Elliptocytosis;Anemia, neonatal hemolytic, fatal and near-fatal;RBC membrane abnormality;617948 Elliptocytosis-3;616649 Spherocytosis, type 2;616649 Anemia, neonatal hemolytic, fatal and near-fatal	1. Cytopenias and congenital anaemias; 2. Fetal anomalies; 3. Rare anaemia	AR;AD	Not in ClinGen	1. BOTH monoallelic and biallelic, autosomal or pseudoautosomal; 2. BOTH monoallelic and biallelic, autosomal or pseudoautosomal; 3. BOTH monoallelic and biallelic, autosomal or pseudoautosomal
HGNC:6913	MAX	Polydactyly-macrocephaly syndrome, 620712 (3), Autosomal dominant	1. hereditary pheochromocytoma-paraganglioma	1. {Pheochromocytoma, susceptibility to}, OMIM:171300;Familial Pheochromocytoma, adrenal; 2. {Pheochromocytoma, susceptibility to}, OMIM:171300; 3. Polydactyly-macrocephaly syndrome, OMIM:620712; 4. {Pheochromocytoma, susceptibility to}, OMIM:171300; 5. Polydactyly-macrocephaly syndrome, OMIM:620712; 6. {Pheochromocytoma, susceptibility to}, OMIM:171300;Hereditary Paraganglioma-Pheochromocytoma Syndrome; 7. pheochromocytomas (PHEOs), paragangliomas (PGLs);Hereditary Paraganglioma-Pheochromocytoma Syndrome;{Pheochromocytoma, susceptibility to}, 171300; 8. {Pheochromocytoma, susceptibility to}, OMIM:171300; 9. {Pheochromocytoma, susceptibility to}, OMIM:171300; 10. Polydactyly-macrocephaly syndrome, OMIM:620712	1. Adult solid tumours cancer susceptibility; 2. Adult solid tumours for rare disease; 3. Cerebral malformation; 4. Childhood solid tumours; 5. Fetal anomalies; 6. Inherited phaeochromocytoma and paraganglioma excluding NF1; 7. Inherited phaeochromocytoma and paraganglioma; 8. Multiple endocrine tumours; 9. Neuroendocrine cancer pertinent cancer susceptibility; 10. Neurological segmental overgrowth	AD	AD	1. MONOALLELIC, autosomal or pseudoautosomal, imprinted status unknown; 2. MONOALLELIC, autosomal or pseudoautosomal, imprinted status unknown; 3. MONOALLELIC, autosomal or pseudoautosomal, NOT imprinted; 4. MONOALLELIC, autosomal or pseudoautosomal, NOT imprinted; 5. MONOALLELIC, autosomal or pseudoautosomal, NOT imprinted; 6. MONOALLELIC, autosomal or pseudoautosomal, NOT imprinted; 7. MONOALLELIC, autosomal or pseudoautosomal, NOT imprinted; 8. MONOALLELIC, autosomal or pseudoautosomal, NOT imprinted; 9. MONOALLELIC, autosomal or pseudoautosomal, NOT imprinted; 10. MONOALLELIC, autosomal or pseudoautosomal, NOT imprinted
HGNC:4019	FUT8	Congenital disorder of glycosylation with defective fucosylation 1, 618005 (3), Autosomal recessive	1. congenital disorder of glycosylation with defective fucosylation 1	1. Congenital disorder of glycosylation with defective fucosylation, 618005;Intellectual disability; 2. Congenital disorder of glycosylation with defective fucosylation, 618005; 3. Congenital disorder of glycosylation with defective fucosylation, 618005; 4. Congenital Disorder of Glycosylation with Defective Fucosylation; 5. Congenital disorder of glycosylation with defective fucosylation, 618005;seizures; 6. Congenital disorder of glycosylation with defective fucosylation 1, OMIM:618005;Congenital disorder of glycosylation with defective fucosylation 1, MONDO:0020775; 7. Congenital disorder of glycosylation with defective fucosylation, 618005; 8. Congenital disorder of glycosylation with defective fucosylation, 618005; 9. Congenital disorder of glycosylation with defective fucosylation, 618005;Intellectual disability; 10. Congenital disorder of glycosylation with defective fucosylation, 618005;Intellectual disability; 11. Congenital disorder of glycosylation with defective fucosylation, 618005; 12. Congenital Disorder of Glycosylation with Defective Fucosylation; 13. Congenital disorder of glycosylation with defective fucosylation, 618005; 14. Congenital disorder of glycosylation with defective fucosylation, 618005;seizures; 15. Congenital disorder of glycosylation with defective fucosylation, 618005;Intellectual disability; 16. Congenital disorder of glycosylation with defective fucosylation, 618005; 17. Congenital disorder of glycosylation with defective fucosylation, 618005;seizures; 18. Congenital disorder of glycosylation with defective fucosylation, 618005	1. Childhood onset leukodystrophy; 2. Childhood onset leukodystrophy; 3. Congenital disorders of glycosylation; 4. DDG2P; 5. Early onset or syndromic epilepsy; 6. Fetal anomalies; 7. Hereditary ataxia and cerebellar anomalies - childhood onset; 8. Hypotonic infant; 9. Hypotonic infant; 10. Intellectual disability; 11. Likely inborn error of metabolism; 12. Paediatric disorders; 13. Paediatric disorders; 14. Paediatric disorders; 15. Paediatric disorders; 16. Undiagnosed metabolic disorders; 17. Unexplained death in infancy and sudden unexplained death in childhood; 18. Unexplained death in infancy and sudden unexplained death in childhood	AR	AR	1. BIALLELIC, autosomal or pseudoautosomal; 2. BIALLELIC, autosomal or pseudoautosomal; 3. BIALLELIC, autosomal or pseudoautosomal; 4. BIALLELIC, autosomal or pseudoautosomal; 5. BIALLELIC, autosomal or pseudoautosomal; 6. BIALLELIC, autosomal or pseudoautosomal; 7. BIALLELIC, autosomal or pseudoautosomal; 8. BIALLELIC, autosomal or pseudoautosomal; 9. BIALLELIC, autosomal or pseudoautosomal; 10. BIALLELIC, autosomal or pseudoautosomal; 11. BIALLELIC, autosomal or pseudoautosomal; 12. BIALLELIC, autosomal or pseudoautosomal; 13. BIALLELIC, autosomal or pseudoautosomal; 14. BIALLELIC, autosomal or pseudoautosomal; 15. BIALLELIC, autosomal or pseudoautosomal; 16. BIALLELIC, autosomal or pseudoautosomal; 17. BIALLELIC, autosomal or pseudoautosomal; 18. BIALLELIC, autosomal or pseudoautosomal
HGNC:15465	GPHN	Molybdenum cofactor deficiency C, 615501 (3), Autosomal recessive	1. sulfite oxidase deficiency due to molybdenum cofactor deficiency type C	1. Molybdenum cofactor deficiency C, OMIM:615501;Mo cofactor deficiency, complementation group C (Disorders of molybdenum cofactor metabolism); 2. Molybdenum cofactor deficiency C, OMIM:615501;Developmental and epileptic encephalopathy, MONDO:0100062; 3. Molybdenum cofactor deficiency C, OMIM:615501;Mo cofactor deficiency, complementation group C (Disorders of molybdenum cofactor metabolism); 4. Molybdenum cofactor deficiency C, OMIM:615501;Mo cofactor deficiency, complementation group C (Disorders of molybdenum cofactor metabolism); 5. Molybdenum cofactor deficiency C, OMIM:615501;Mo cofactor deficiency, complementation group C (Disorders of molybdenum cofactor metabolism); 6. Molybdenum cofactor deficiency C, OMIM:615501;Developmental and epileptic encephalopathy, MONDO:0100062; 7. Molybdenum cofactor deficiency C, OMIM:615501;Mo cofactor deficiency, complementation group C (Disorders of molybdenum cofactor metabolism); 8. Molybdenum cofactor deficiency C, OMIM:615501;Developmental and epileptic encephalopathy, MONDO:0100062; 9. Molybdenum cofactor deficiency C, OMIM:615501;Mo cofactor deficiency, complementation group C (Disorders of molybdenum cofactor metabolism)	1. Childhood onset leukodystrophy; 2. Early onset or syndromic epilepsy; 3. Hypotonic infant; 4. Likely inborn error of metabolism; 5. Paediatric disorders; 6. Paediatric disorders; 7. Undiagnosed metabolic disorders; 8. Unexplained death in infancy and sudden unexplained death in childhood; 9. Unexplained death in infancy and sudden unexplained death in childhood	AR	AR	1. BOTH monoallelic and biallelic, autosomal or pseudoautosomal; 2. BOTH monoallelic and biallelic, autosomal or pseudoautosomal; 3. BOTH monoallelic and biallelic, autosomal or pseudoautosomal; 4. BOTH monoallelic and biallelic, autosomal or pseudoautosomal; 5. BOTH monoallelic and biallelic, autosomal or pseudoautosomal; 6. BOTH monoallelic and biallelic, autosomal or pseudoautosomal; 7. BOTH monoallelic and biallelic, autosomal or pseudoautosomal; 8. BOTH monoallelic and biallelic, autosomal or pseudoautosomal; 9. BOTH monoallelic and biallelic, autosomal or pseudoautosomal
HGNC:8964	PIGH	Glycosylphosphatidylinositol biosynthesis defect 17, 618010 (3), Autosomal recessive	Not in ClinGen	1. Glycosylphosphatidylinositol biosynthesis defect, 17 OMIM:618010;Hypotonia, moderate developmental delay, and autism, two episodes of febrile seizures; 2. GLYCOSYLPHOSPHATIDYLINOSITOL BIOSYNTHESIS DEFECT 17, OMIM:618010; 3. Glycosylphosphatidylinositol biosynthesis defect 17, 618010;epilepsy;febrile seizures; 4. Glycosylphosphatidylinositol biosynthesis defect 17, OMIM:618010; 5. Glycosylphosphatidylinositol biosynthesis defect, 17 OMIM:618010;Hypotonia, moderate developmental delay, and autism, two episodes of febrile seizures; 6. Glycosylphosphatidylinositol biosynthesis defect, 17 OMIM:618010;Hypotonia, moderate developmental delay, and autism, two episodes of febrile seizures; 7. Glycosylphosphatidylinositol biosynthesis defect 17, 618010;epilepsy;febrile seizures; 8. Glycosylphosphatidylinositol biosynthesis defect, 17 OMIM:618010;Hypotonia, moderate developmental delay, and autism, two episodes of febrile seizures; 9. GLYCOSYLPHOSPHATIDYLINOSITOL BIOSYNTHESIS DEFECT 17, OMIM:618010; 10. Glycosylphosphatidylinositol biosynthesis defect 17, 618010;epilepsy;febrile seizures	1. Childhood onset leukodystrophy; 2. DDG2P; 3. Early onset or syndromic epilepsy; 4. Fetal anomalies; 5. Hypotonic infant; 6. Intellectual disability; 7. Paediatric disorders; 8. Paediatric disorders; 9. Paediatric disorders; 10. Unexplained death in infancy and sudden unexplained death in childhood	AR	Not in ClinGen	1. BIALLELIC, autosomal or pseudoautosomal; 2. BIALLELIC, autosomal or pseudoautosomal; 3. BIALLELIC, autosomal or pseudoautosomal; 4. BIALLELIC, autosomal or pseudoautosomal; 5. BIALLELIC, autosomal or pseudoautosomal; 6. BIALLELIC, autosomal or pseudoautosomal; 7. BIALLELIC, autosomal or pseudoautosomal; 8. BIALLELIC, autosomal or pseudoautosomal; 9. BIALLELIC, autosomal or pseudoautosomal; 10. BIALLELIC, autosomal or pseudoautosomal
HGNC:19977	RDH12	Leber congenital amaurosis 13, 612712 (3), Autosomal dominant, Autosomal recessive	1. RDH12-related recessive retinopathy; 2. RDH12-related dominant retinopathy	1. Leber congenital amaurosis 13;Macular Dystrophy/Degeneration/Stargardt Disease;Leber congenital amaurosis 13, 612712;Eye Disorders;Retinitis Pigmentosa, Recessive;Retinitis pigmentosa	1. Retinal disorders	AR;AD	AR;AD	1. BOTH monoallelic and biallelic, autosomal or pseudoautosomal
HGNC:20761	ZFYVE26	Spastic paraplegia 15, autosomal recessive, 270700 (3), Autosomal recessive	Not in ClinGen	1. Spastic paraplegia 15, autosomal recessive, OMIM:270700; 2. Spastic paraplegia 15, autosomal recessive, 270700; 3. Spastic paraplegia 15, autosomal recessive, OMIM:270700; 4. Spastic paraplegia 15, autosomal recessive, OMIM:270700; 5. Spastic paraplegia 15, autosomal recessive, OMIM:270700; 6. SPASTIC PARAPLEGIA AUTOSOMAL RECESSIVE TYPE 15 270700; 7. Spastic paraplegia 15, autosomal recessive, OMIM:270700; 8. Spastic paraplegia 15, autosomal recessive, OMIM:270700; 9. Spastic paraplegia 15, autosomal recessive, OMIM:270700; 10. Spastic paraplegia 15, autosomal recessive, OMIM:270700; 11. Spastic paraplegia 15, autosomal recessive, OMIM:270700; 12. Spastic paraplegia 15, autosomal recessive, OMIM:270700; 13. Spastic paraplegia 15, autosomal recessive, OMIM:270700; 14. SPASTIC PARAPLEGIA AUTOSOMAL RECESSIVE TYPE 15 270700; 15. Spastic paraplegia 15, autosomal recessive OMIM:270700; 16. Spastic paraplegia 15, autosomal recessive, OMIM:270700	1. Adult onset hereditary spastic paraplegia; 2. Adult onset leukodystrophy; 3. Childhood onset hereditary spastic paraplegia; 4. Childhood onset leukodystrophy; 5. Childhood onset leukodystrophy; 6. DDG2P; 7. Hereditary ataxia with onset in adulthood; 8. Hereditary neuropathy or pain disorder; 9. Hereditary neuropathy; 10. Hereditary spastic paraplegia; 11. Hypotonic infant; 12. Intellectual disability; 13. Paediatric disorders; 14. Paediatric disorders; 15. Retinal disorders; 16. White matter disorders and cerebral calcification - narrow panel	AR	Not in ClinGen	1. BIALLELIC, autosomal or pseudoautosomal; 2. BIALLELIC, autosomal or pseudoautosomal; 3. BIALLELIC, autosomal or pseudoautosomal; 4. BIALLELIC, autosomal or pseudoautosomal; 5. BIALLELIC, autosomal or pseudoautosomal; 6. BIALLELIC, autosomal or pseudoautosomal; 7. BIALLELIC, autosomal or pseudoautosomal; 8. BIALLELIC, autosomal or pseudoautosomal; 9. BIALLELIC, autosomal or pseudoautosomal; 10. BIALLELIC, autosomal or pseudoautosomal; 11. BIALLELIC, autosomal or pseudoautosomal; 12. BIALLELIC, autosomal or pseudoautosomal; 13. BIALLELIC, autosomal or pseudoautosomal; 14. BIALLELIC, autosomal or pseudoautosomal; 15. BIALLELIC, autosomal or pseudoautosomal; 16. BIALLELIC, autosomal or pseudoautosomal
HGNC:163	ACTN1	Bleeding disorder, platelet-type, 15, 615193 (3), Autosomal dominant	1. platelet-type bleeding disorder 15	1. 615193 Bleeding disorder, platelet-type, 15; 2. Bleeding disorder, platelet-type, 15, 615193;Macrothrombocytopenia; 3. Macrothrombocytopenia	1. Bleeding and platelet disorders; 2. Cytopenia - NOT Fanconi anaemia; 3. Inherited bleeding disorders	AD	AD	1. MONOALLELIC, autosomal or pseudoautosomal, imprinted status unknown; 2. MONOALLELIC, autosomal or pseudoautosomal, imprinted status unknown; 3. MONOALLELIC, autosomal or pseudoautosomal, imprinted status unknown
HGNC:10905	SLC10A1	Hypercholanemia, familial 2, 619256 (3), Autosomal recessive	Not in ClinGen	Not in GEL	Not in GEL	AR	Not in ClinGen	Not in GEL
HGNC:20318	SMOC1	Microphthalmia with limb anomalies, 206920 (3), Autosomal recessive	Not in ClinGen	1. Microphthalmia with limb anomalies, 206920; 2. Microphthalmia with limb anomalies, 206920;OPHTHALMOACROMELIC SYNDROME (OAS); 3. OPHTHALMOACROMELIC SYNDROME 206920; 4. OPHTHALMOACROMELIC SYNDROME; 5. Microphthalmia with limb anomalies, 206920;OPHTHALMOACROMELIC SYNDROME (OAS); 6. Microphthalmia with limb anomalies, 206920;OPHTHALMOACROMELIC SYNDROME (OAS); 7. Ophthalmo-acromelic syndrome;Microphthalmia with limb anomalies 206920;Polydactyly; 8. Microphthalmia with limb anomalies, 206920;OPHTHALMOACROMELIC SYNDROME (OAS); 9. Microphthalmia with limb anomalies 206920;Ophthalmo-acromelic syndrome;Polydactyly; 10. OPHTHALMOACROMELIC SYNDROME 206920; 11. Ophthalmo-acromelic syndrome;Microphthalmia with limb anomalies 206920;Polydactyly; 12. Microphthalmia with limb anomalies 206920;Ophthalmo-acromelic syndrome;Polydactyly; 13. Microphthalmia with limb anomalies, 206920	1. Anophthalmia or microphthalmia; 2. Childhood onset leukodystrophy; 3. DDG2P; 4. Fetal anomalies; 5. Hypotonic infant; 6. Intellectual disability; 7. Limb disorders; 8. Paediatric disorders; 9. Paediatric disorders; 10. Paediatric disorders; 11. Paediatric disorders; 12. Skeletal dysplasia; 13. Structural eye disease	AR	Not in ClinGen	1. BIALLELIC, autosomal or pseudoautosomal; 2. BIALLELIC, autosomal or pseudoautosomal; 3. BIALLELIC, autosomal or pseudoautosomal; 4. BIALLELIC, autosomal or pseudoautosomal; 5. BIALLELIC, autosomal or pseudoautosomal; 6. BIALLELIC, autosomal or pseudoautosomal; 7. BIALLELIC, autosomal or pseudoautosomal; 8. BIALLELIC, autosomal or pseudoautosomal; 9. BIALLELIC, autosomal or pseudoautosomal; 10. BIALLELIC, autosomal or pseudoautosomal; 11. BIALLELIC, autosomal or pseudoautosomal; 12. BIALLELIC, autosomal or pseudoautosomal; 13. BIALLELIC, autosomal or pseudoautosomal
HGNC:20213	COX16	Mitochondrial complex IV deficiency, nuclear type 22, 619355 (3), Autosomal recessive	Not in ClinGen	1. Mitochondrial complex IV deficiency, nuclear type 22, OMIM:619355;Hypertrophic cardiomyopathy;Encephalopathy;Severe fatal lactic acidosis; 2. COX16-related Developmental Disorder; 3. Mitochondrial complex IV deficiency, nuclear type 22, OMIM:619355;Hypertrophic cardiomyopathy;Encephalopathy;Severe fatal lactic acidosis; 4. Mitochondrial complex IV deficiency, nuclear type 22, OMIM:619355;Hypertrophic cardiomyopathy;Encephalopathy;Severe fatal lactic acidosis; 5. COX16-related Developmental Disorder; 6. Mitochondrial complex IV deficiency, nuclear type 22, OMIM:619355;Hypertrophic cardiomyopathy;Encephalopathy;Severe fatal lactic acidosis	1. Childhood onset leukodystrophy; 2. DDG2P; 3. Mitochondrial disorder with complex IV deficiency; 4. Mitochondrial disorders; 5. Paediatric disorders; 6. Possible mitochondrial disorder - nuclear genes	AR	Not in ClinGen	1. BIALLELIC, autosomal or pseudoautosomal; 2. BIALLELIC, autosomal or pseudoautosomal; 3. BIALLELIC, autosomal or pseudoautosomal; 4. BIALLELIC, autosomal or pseudoautosomal; 5. BIALLELIC, autosomal or pseudoautosomal; 6. BIALLELIC, autosomal or pseudoautosomal
HGNC:9508	PSEN1	Pick disease, 172700 (3), Autosomal dominant; Dementia, frontotemporal, 600274 (3), Autosomal dominant; Alzheimer disease, type 3, with or without spastic paraparesis, 607822 (3), Autosomal dominant	Not in ClinGen	1. Alzheimer disease, type 3, with spastic paraparesis, apraxia and unusual plaques;Alzheimer disease, type 3, with spastic paraparesis and apraxia;Alzheimer disease, type 3, with spastic paraparesis and unusual plaques; 2. Alzheimer disease, type 3, OMIM:607822;Alzheimer disease 3, MONDO:0011913;Dementia, frontotemporal, OMIM:600274;semantic dementia, MONDO:0010857; 3. Alzheimer disease, type 3, with spastic paraparesis and unusual plaques, OMIM:607822;Alzheimer disease, type 3, with spastic paraparesis and apraxia, OMIM:607822;Dystonia;Dementia, frontotemporal, OMIM:600274;Pick disease, OMIM:172700;Alzheimer disease, type 3, OMIM:607822; 4. Hidradenitis suppurative with cutaneous hyperpigmentation;Acne inversa, familial, 3 613737;Defects in Intrinsic and Innate Immunity; 5. Cardiomyopathy, dilated, 1U; 6. Acne inversa, familial, 3, 613737;Alzheimer disease, type 3, 607822;Alzheimer disease, type 3, with spastic paraparesis and apraxia, 607822;Alzheimer disease, type 3, with spastic paraparesis and unusual plaques, 607822;Cardiomyopathy, dilated, 1U, 613694;Dementia, frontotemporal, 600274;Pick disease, 172700;Clinical syndrome Alzheimer disease; 7. Acne inversa, familial, 3, 613737; 8. ACNE INVERSA, FAMILIAL, 3;ACNINV3	1. Adult onset hereditary spastic paraplegia; 2. Adult onset leukodystrophy; 3. Adult onset neurodegenerative disorder; 4. COVID-19 research; 5. Dilated Cardiomyopathy and conduction defects; 6. Early onset dementia (encompassing fronto-temporal dementia and prion disease); 7. Familial hidradenitis suppurativa; 8. Rare genetic inflammatory skin disorders	AD	Not in ClinGen	1. MONOALLELIC, autosomal or pseudoautosomal, imprinted status unknown; 2. MONOALLELIC, autosomal or pseudoautosomal, imprinted status unknown; 3. MONOALLELIC, autosomal or pseudoautosomal, NOT imprinted; 4. MONOALLELIC, autosomal or pseudoautosomal, imprinted status unknown; 5. MONOALLELIC, autosomal or pseudoautosomal, NOT imprinted; 6. MONOALLELIC, autosomal or pseudoautosomal, NOT imprinted; 7. MONOALLELIC, autosomal or pseudoautosomal, imprinted status unknown; 8. MONOALLELIC, autosomal or pseudoautosomal, imprinted status unknown
HGNC:23247	DNAL1	Ciliary dyskinesia, primary, 16, 614017 (3), Autosomal recessive	1. primary ciliary dyskinesia 16	1. Ciliary dyskinesia, primary, 16, 614017; 2. Ciliary dyskinesia, primary, 16, 614017; 3. Primary Ciliary Dyskinesia;Ciliary dyskinesia, primary, 16, 614017; 4. Ciliary dyskinesia, primary, 16, 614017;Primary Ciliary Dyskinesia;Bronchiectasis	1. Fetal anomalies; 2. Laterality disorders and isomerism; 3. Primary ciliary disorders; 4. Respiratory ciliopathies including non-CF bronchiectasis	AR	AR	1. BIALLELIC, autosomal or pseudoautosomal; 2. BIALLELIC, autosomal or pseudoautosomal; 3. BIALLELIC, autosomal or pseudoautosomal; 4. BIALLELIC, autosomal or pseudoautosomal
HGNC:20233	COQ6	Coenzyme Q10 deficiency, primary, 6, 614650 (3), Autosomal recessive	1. primary coenzyme Q10 deficiency 8	1. Steroid-resistant nephrotic syndrome;Disorders of ubiquinone metabolism and biosynthesis;Coenzyme Q10 deficiency, primary, 6, 614650; 2. Coenzyme Q10 deficiency, primary, 6, 614650;Steroid-resistant nephrotic syndrome;Disorders of CoQ10 biosynthesis (Mitochondrial respiratory chain disorders (caused by nuclear variants only));Disorders of ubiquinone metabolism and biosynthesis; 3. Coenzyme Q10 deficiency, primary, 6, 614650; 4. Coenzyme Q10 deficiency, primary, 6, 614650;Steroid-resistant nephrotic syndrome;Disorders of CoQ10 biosynthesis (Mitochondrial respiratory chain disorders (caused by nuclear variants only));Disorders of ubiquinone metabolism and biosynthesis; 5. Coenzyme Q10 deficiency, primary, 6, 614650;Steroid-resistant nephrotic syndrome;Disorders of CoQ10 biosynthesis (Mitochondrial respiratory chain disorders (caused by nuclear variants only));Disorders of ubiquinone metabolism and biosynthesis; 6. Steroid-resistant nephrotic syndrome;Disorders of ubiquinone metabolism and biosynthesis;Coenzyme Q10 deficiency, primary, 6, 614650; 7. Coenzyme Q10 deficiency, primary, 6, 614650;Steroid-resistant nephrotic syndrome;Disorders of CoQ10 biosynthesis (Mitochondrial respiratory chain disorders (caused by nuclear variants only));Disorders of ubiquinone metabolism and biosynthesis; 8. Coenzyme Q10 deficiency, primary, 6, 614650; 9. Coenzyme Q10 deficiency, primary, 6, 614650; 10. Coenzyme Q10 deficiency, primary, 6 #614650; 11. Disorders of CoQ10 biosynthesis (Mitochondrial respiratory chain disorders (caused by nuclear variants only));Steroid-resistant nephrotic syndrome;Disorders of ubiquinone metabolism and biosynthesis;Coenzyme Q10 deficiency, primary, 6, 614650; 12. Coenzyme Q10 deficiency, primary, 6, 614650;Steroid-resistant nephrotic syndrome;Disorders of CoQ10 biosynthesis (Mitochondrial respiratory chain disorders (caused by nuclear variants only));Disorders of ubiquinone metabolism and biosynthesis; 13. Coenzyme Q10 deficiency, primary, 6, 614650; 14. Coenzyme Q10 deficiency, primary, 6 614650; 15. Coenzyme Q10 deficiency, primary, 6 #614650	1. Childhood onset leukodystrophy; 2. Childhood onset leukodystrophy; 3. Early onset or syndromic epilepsy; 4. Hypotonic infant; 5. Likely inborn error of metabolism; 6. Mitochondrial disorders; 7. Paediatric disorders; 8. Paediatric disorders; 9. Possible mitochondrial disorder - nuclear genes; 10. Proteinuric renal disease; 11. Undiagnosed metabolic disorders; 12. Unexplained death in infancy and sudden unexplained death in childhood; 13. Unexplained death in infancy and sudden unexplained death in childhood; 14. Unexplained kidney failure in young people; 15. Unexplained young onset end-stage renal disease	AR	AR	1. BIALLELIC, autosomal or pseudoautosomal; 2. BIALLELIC, autosomal or pseudoautosomal; 3. BIALLELIC, autosomal or pseudoautosomal; 4. BIALLELIC, autosomal or pseudoautosomal; 5. BIALLELIC, autosomal or pseudoautosomal; 6. BIALLELIC, autosomal or pseudoautosomal; 7. BIALLELIC, autosomal or pseudoautosomal; 8. BIALLELIC, autosomal or pseudoautosomal; 9. BIALLELIC, autosomal or pseudoautosomal; 10. BIALLELIC, autosomal or pseudoautosomal; 11. BIALLELIC, autosomal or pseudoautosomal; 12. BIALLELIC, autosomal or pseudoautosomal; 13. BIALLELIC, autosomal or pseudoautosomal; 14. BIALLELIC, autosomal or pseudoautosomal; 15. BIALLELIC, autosomal or pseudoautosomal
HGNC:7179	ALDH6A1	Methylmalonate semialdehyde dehydrogenase deficiency, 614105 (3), Autosomal recessive	Not in ClinGen	1. Methylmalonate semialdehyde dehydrogenase deficiency 614105;3-Hydroxyisobutyric aciduria (Organic acidurias);Methylmalonate semialdehyde dehydrogenase deficiency (Organic acidurias); 2. Methylmalonate semialdehyde dehydrogenase deficiency 614105;3-Hydroxyisobutyric aciduria (Organic acidurias);Methylmalonate semialdehyde dehydrogenase deficiency (Organic acidurias); 3. Methylmalonate semialdehyde dehydrogenase deficiency 614105;3-Hydroxyisobutyric aciduria (Organic acidurias);Methylmalonate semialdehyde dehydrogenase deficiency (Organic acidurias); 4. Methylmalonate semialdehyde dehydrogenase deficiency 614105;3-Hydroxyisobutyric aciduria (Organic acidurias);Methylmalonate semialdehyde dehydrogenase deficiency (Organic acidurias); 5. xml:space="preserve">3-Hydroxyisobutyric aciduria (Organic acidurias);Methylmalonate semialdehyde dehydrogenase deficiency (Organic acidurias);Methylmalonate semialdehyde dehydrogenase deficiency 614105 ; 6. Methylmalonate semialdehyde dehydrogenase deficiency 614105;3-Hydroxyisobutyric aciduria (Organic acidurias);Methylmalonate semialdehyde dehydrogenase deficiency (Organic acidurias)	1. Childhood onset leukodystrophy; 2. Hypotonic infant; 3. Likely inborn error of metabolism; 4. Paediatric disorders; 5. Undiagnosed metabolic disorders; 6. Unexplained death in infancy and sudden unexplained death in childhood	AR	Not in ClinGen	1. BIALLELIC, autosomal or pseudoautosomal; 2. BIALLELIC, autosomal or pseudoautosomal; 3. BIALLELIC, autosomal or pseudoautosomal; 4. BIALLELIC, autosomal or pseudoautosomal; 5. BIALLELIC, autosomal or pseudoautosomal; 6. BIALLELIC, autosomal or pseudoautosomal
HGNC:1975	VSX2	Microphthalmia, isolated 2, 610093 (3), Autosomal recessive; Microphthalmia/coloboma 3, 610092 (3), Autosomal recessive	Not in ClinGen	1. Microphthalmia, isolated 2, OMIM:610093;Microphthalmia/coloboma 3, OMIM:610092; 2. Microphthalmia/coloboma 3, OMIM:610092; 3. MICROPHTHALMIA ISOLATED TYPE 2 610093;MICROPHTHALMIA ISOLATED WITH COLOBOMA TYPE 3 610092;MICROPHTHALMIA WITH CATARACTS AND IRIS ABNORMALITIES 610092; 4. MICROPHTHALMIA WITH CATARACTS AND IRIS ABNORMALITIES;MICROPHTHALMIA ISOLATED WITH COLOBOMA TYPE 3;MICROPHTHALMIA ISOLATED TYPE 2; 5. Microphthalmia/coloboma 3, OMIM:610092; 6. MICROPHTHALMIA ISOLATED TYPE 2 610093;MICROPHTHALMIA ISOLATED WITH COLOBOMA TYPE 3 610092;MICROPHTHALMIA WITH CATARACTS AND IRIS ABNORMALITIES 610092; 7. Microphthalmia with coloboma 3, 610092	1. Anophthalmia or microphthalmia; 2. Bilateral congenital or childhood onset cataracts; 3. DDG2P; 4. Fetal anomalies; 5. Ocular coloboma; 6. Paediatric disorders; 7. Structural eye disease	AR	Not in ClinGen	1. BIALLELIC, autosomal or pseudoautosomal; 2. BIALLELIC, autosomal or pseudoautosomal; 3. BIALLELIC, autosomal or pseudoautosomal; 4. BIALLELIC, autosomal or pseudoautosomal; 5. BIALLELIC, autosomal or pseudoautosomal; 6. BIALLELIC, autosomal or pseudoautosomal; 7. BIALLELIC, autosomal or pseudoautosomal
HGNC:68	ABCD4	Methylmalonic aciduria and homocystinuria, cblJ type, 614857 (3), Autosomal recessive	1. methylmalonic acidemia with homocystinuria, type cblJ	1. Methylmalonic aciduria and homocystinuria, cblJ type; 2. Methylmalonic aciduria and homocystinuria, cblJ type, 614857;METHYLMALONIC ACIDURIA AND HOMOCYSTINURIA, CBLJ TYPE; MAHCJ; 3. METHYLMALONIC ACIDURIA AND HOMOCYSTINURIA, CBLJ TYPE 614857; 4. Methylmalonic aciduria and homocystinuria, cblJ type, OMIM:614857; 5. Methylmalonic aciduria and homocystinuria, cblJ type, 614857;METHYLMALONIC ACIDURIA AND HOMOCYSTINURIA, CBLJ TYPE;MAHCJ; 6. Methylmalonic aciduria and homocystinuria, cblJ type; 7. Methylmalonic aciduria and homocystinuria, cblJ type, 614857;METHYLMALONIC ACIDURIA AND HOMOCYSTINURIA, CBLJ TYPE; MAHCJ; 8. Methylmalonic aciduria and homocystinuria, cblJ type; 9. METHYLMALONIC ACIDURIA AND HOMOCYSTINURIA, CBLJ TYPE 614857; 10. Methylmalonic aciduria and homocystinuria, cblJ type; 11. Methylmalonic aciduria and homocystinuria, cblJ type, 614857;METHYLMALONIC ACIDURIA AND HOMOCYSTINURIA, CBLJ TYPE; MAHCJ; 12. Progressive hyperpigmentation due to VitB12 metabolism defect; 13. Methylmalonic aciduria and homocystinuria, cblJ type 614857; 14. Methylmalonic aciduria and homocystinuria, cblJ type	1. Childhood onset leukodystrophy; 2. Childhood onset leukodystrophy; 3. DDG2P; 4. Fetal anomalies; 5. Hypotonic infant; 6. Hypotonic infant; 7. Intellectual disability; 8. Likely inborn error of metabolism; 9. Paediatric disorders; 10. Paediatric disorders; 11. Paediatric disorders; 12. Pigmentary skin disorders; 13. Undiagnosed metabolic disorders; 14. Unexplained death in infancy and sudden unexplained death in childhood	AR	AR	1. BIALLELIC, autosomal or pseudoautosomal; 2. BIALLELIC, autosomal or pseudoautosomal; 3. BIALLELIC, autosomal or pseudoautosomal; 4. BIALLELIC, autosomal or pseudoautosomal; 5. BIALLELIC, autosomal or pseudoautosomal; 6. BIALLELIC, autosomal or pseudoautosomal; 7. BIALLELIC, autosomal or pseudoautosomal; 8. BIALLELIC, autosomal or pseudoautosomal; 9. BIALLELIC, autosomal or pseudoautosomal; 10. BIALLELIC, autosomal or pseudoautosomal; 11. BIALLELIC, autosomal or pseudoautosomal; 12. BIALLELIC, autosomal or pseudoautosomal; 13. BIALLELIC, autosomal or pseudoautosomal; 14. BIALLELIC, autosomal or pseudoautosomal
HGNC:14537	NPC2	Niemann-pick disease, type C2, 607625 (3), Autosomal recessive	1. Niemann-Pick disease, type C2	1. Dystonia;Niemann-Pick disease, type C2, OMIM:607625; 2. Niemann-Pick disease type C2, 607625; 3. Niemann-pick disease, type C2, 607625; 4. Niemann-Pick disease type C2, 607625; 5. NIEMANN-PICK DISEASE, TYPE C2; 6. Neonatal and Adult Cholestasis;Niemann-Pick disease type C2, 607625; 7. NIEMANN-PICK DISEASE, TYPE C2 607625; 8. NIEMANN-PICK DISEASE, TYPE C2; 9. Niemann-Pick disease type C2, 607625; 10. Niemann-Pick disease type C2 (#607625);Niemann-Pick disease type C2, 607625; 11. xml:space="preserve">Niemann-Pick disease type C2 (#607625) ; 12. NIEMANN-PICK DISEASE, TYPE C2; 13. Niemann-Pick disease type C2, 607625; 14. NIEMANN-PICK DISEASE, TYPE C2; 15. Niemann-Pick disease type C2, 607625; 16. Niemann-pick disease, type C2 OMIM:607625;Niemann-Pick disease, type C2 MONDO:0011873; 17. Neonatal and Adult Cholestasis;Niemann-Pick disease type C2, 607625; 18. ; 19. NIEMANN-PICK DISEASE, TYPE C2; 20. Niemann-Pick disease type C2, 607625; 21. NIEMANN-PICK DISEASE, TYPE C2 607625; 22. xml:space="preserve"> Niemann-pick disease, type C2 607625; 23. Niemann-Pick disease type C2, 607625	1. Adult onset neurodegenerative disorder; 2. Ataxia and cerebellar anomalies - narrow panel; 3. Childhood onset dystonia, chorea or related movement disorder; 4. Childhood onset leukodystrophy; 5. Childhood onset leukodystrophy; 6. Cholestasis; 7. DDG2P; 8. Fetal anomalies; 9. Hereditary ataxia and cerebellar anomalies - childhood onset; 10. Hereditary ataxia with onset in adulthood; 11. Hereditary ataxia; 12. Hypotonic infant; 13. Hypotonic infant; 14. Intellectual disability; 15. Likely inborn error of metabolism; 16. Lysosomal storage disorder; 17. Neonatal cholestasis; 18. Niemann Pick disease type C; 19. Paediatric disorders; 20. Paediatric disorders; 21. Paediatric disorders; 22. Undiagnosed metabolic disorders; 23. Unexplained death in infancy and sudden unexplained death in childhood	AR	AR	1. BIALLELIC, autosomal or pseudoautosomal; 2. BIALLELIC, autosomal or pseudoautosomal; 3. BIALLELIC, autosomal or pseudoautosomal; 4. BIALLELIC, autosomal or pseudoautosomal; 5. BIALLELIC, autosomal or pseudoautosomal; 6. BIALLELIC, autosomal or pseudoautosomal; 7. BIALLELIC, autosomal or pseudoautosomal; 8. BIALLELIC, autosomal or pseudoautosomal; 9. BIALLELIC, autosomal or pseudoautosomal; 10. BIALLELIC, autosomal or pseudoautosomal; 11. BIALLELIC, autosomal or pseudoautosomal; 12. BIALLELIC, autosomal or pseudoautosomal; 13. BIALLELIC, autosomal or pseudoautosomal; 14. BIALLELIC, autosomal or pseudoautosomal; 15. BIALLELIC, autosomal or pseudoautosomal; 16. BIALLELIC, autosomal or pseudoautosomal; 17. BIALLELIC, autosomal or pseudoautosomal; 18. BIALLELIC, autosomal or pseudoautosomal; 19. BIALLELIC, autosomal or pseudoautosomal; 20. BIALLELIC, autosomal or pseudoautosomal; 21. BIALLELIC, autosomal or pseudoautosomal; 22. BIALLELIC, autosomal or pseudoautosomal; 23. BIALLELIC, autosomal or pseudoautosomal
HGNC:19857	ISCA2	Multiple mitochondrial dysfunctions syndrome 4, 616370 (3), Autosomal recessive	1. mitochondrial disease	1. infantile neurodegenerative mitochondrial disorder; 2. Multiple mitochondrial dysfunctions syndrome 4, OMIM:616370; 3. Multiple mitochondrial dysfunctions syndrome 4 616370; 4. Multiple mitochondrial dysfunctions syndrome 4, 616370; 5. Multiple mitochondrial dysfunctions syndrome 4 616370; 6. Multiple mitochondrial dysfunctions syndrome 4, 616370; 7. Multiple mitochondrial dysfunctions syndrome 4, 616370; 8. Multiple mitochondrial dysfunctions syndrome 4, 616370; 9. Multiple mitochondrial dysfunctions syndrome 4 616370; 10. infantile neurodegenerative mitochondrial disorder; 11. Multiple mitochondrial dysfunctions syndrome 4, OMIM:616370;optic atrophy, MONDO:0003608; 12. Multiple mitochondrial dysfunctions syndrome 4 616370; 13. Multiple mitochondrial dysfunctions syndrome 4, 616370; 14. MULTIPLE MITOCHONDRIAL DYSFUNCTIONS SYNDROME 4, 616370; 15. MULTIPLE MITOCHONDRIAL DYSFUNCTIONS SYNDROME 4 OMIM:616370;multiple mitochondrial dysfunctions syndrome 4 MONDO:0014611; 16. Multiple mitochondrial dysfunctions syndrome 4 616370; 17. Multiple mitochondrial dysfunctions syndrome 4 616370; 18. Multiple mitochondrial dysfunctions syndrome 4, OMIM:616370	1. Childhood onset leukodystrophy; 2. Childhood onset leukodystrophy; 3. Childhood onset leukodystrophy; 4. Childhood onset leukodystrophy; 5. Hypotonic infant; 6. Hypotonic infant; 7. Inherited white matter disorders; 8. Intellectual disability; 9. Likely inborn error of metabolism; 10. Mitochondrial disorders; 11. Optic neuropathy; 12. Paediatric disorders; 13. Paediatric disorders; 14. Possible mitochondrial disorder - nuclear genes; 15. Pyruvate dehydrogenase (PDH) deficiency; 16. Undiagnosed metabolic disorders; 17. Unexplained death in infancy and sudden unexplained death in childhood; 18. White matter disorders and cerebral calcification - narrow panel	AR	AR	1. BIALLELIC, autosomal or pseudoautosomal; 2. BIALLELIC, autosomal or pseudoautosomal; 3. BIALLELIC, autosomal or pseudoautosomal; 4. BIALLELIC, autosomal or pseudoautosomal; 5. BIALLELIC, autosomal or pseudoautosomal; 6. BIALLELIC, autosomal or pseudoautosomal; 7. BIALLELIC, autosomal or pseudoautosomal; 8. BIALLELIC, autosomal or pseudoautosomal; 9. BIALLELIC, autosomal or pseudoautosomal; 10. BIALLELIC, autosomal or pseudoautosomal; 11. BIALLELIC, autosomal or pseudoautosomal; 12. BIALLELIC, autosomal or pseudoautosomal; 13. BIALLELIC, autosomal or pseudoautosomal; 14. BIALLELIC, autosomal or pseudoautosomal; 15. BIALLELIC, autosomal or pseudoautosomal; 16. BIALLELIC, autosomal or pseudoautosomal; 17. BIALLELIC, autosomal or pseudoautosomal; 18. BIALLELIC, autosomal or pseudoautosomal
HGNC:6715	LTBP2	Glaucoma 3, primary congenital, D, 613086 (3); Microspherophakia and/or megalocornea, with ectopia lentis and with or without secondary glaucoma, 251750 (3), Autosomal recessive	1. glaucoma 3, primary congenital, D	1. Microspherophakia and/or megalocornea, with ectopia lentis and with or without secondary glaucoma 251750; 2. Microspherophakia and/or megalocornea, with ectopia lentis and with or without secondary glaucoma, OMIM:251750;Glaucoma 3, primary congenital, D, OMIM:613086;Weill-Marchesani syndrome 3, recessive, OMIM:614819; 3. MICROSPHEROPHAKIA 251750;PRIMARY CONGENITAL GLAUCOMA TYPE 3D 613086; 4. Microspherophakia and/or megalocornea, with ectopia lentis and with or without secondary glaucoma, OMIM:251750;Glaucoma 3, primary congenital, D, OMIM:613086;Weill-Marchesani syndrome 3, recessive, OMIM:614819; 5. Primary Congenital Glaucoma;Glaucoma 3, primary congenital, D 613086; 6. MICROSPHEROPHAKIA 251750;PRIMARY CONGENITAL GLAUCOMA TYPE 3D 613086; 7. Glaucoma 3, primary congenital, D 613086;Primary Congenital Glaucoma	1. Corneal abnormalities; 2. Corneal dystrophy; 3. DDG2P; 4. Ehlers Danlos syndrome with a likely monogenic cause; 5. Glaucoma (developmental); 6. Paediatric disorders; 7. Structural eye disease	AR	AR	1. BIALLELIC, autosomal or pseudoautosomal; 2. BIALLELIC, autosomal or pseudoautosomal; 3. BIALLELIC, autosomal or pseudoautosomal; 4. BIALLELIC, autosomal or pseudoautosomal; 5. BIALLELIC, autosomal or pseudoautosomal; 6. BIALLELIC, autosomal or pseudoautosomal; 7. BIALLELIC, autosomal or pseudoautosomal
HGNC:2911	DLST	Pheochromocytoma/paraganglioma syndrome 7, 618475 (3), Autosomal dominant	Not in ClinGen	Not in GEL	Not in GEL	AD	Not in ClinGen	Not in GEL
HGNC:3258	EIF2B2	Leukoencephalopathy with vanishing white matter 2, with or without ovarian failure, 620312 (3), Autosomal recessive	1. leukoencephalopathy with vanishing white matter 2	1. Leukoencephalopathy with vanishing white matter, Ovarioleukodystrophy, 603896; 2. Leukoencephalopathy with vanishing white matter, OMIM:603896; 3. Childhood ataxia with central nervous system hypomyelination/vanishing white matter disease;Leukoencephalopathy with vanishing white matter, 603896; 4. Leukoencephalopathy with vanishing white matter, 603896; 5. Leukoencephalopathy with vanishing white matter, 603896;Childhood Ataxia with Central Nervous System Hypomyelination;General Leukodystrophy &amp; Mitochondrial Leukoencephalopathy;eIF2B related disorder (Vanishing WM Disease or CACH);Ovarioleukodystrophy, 603896; 6. Leukoencephalopathy with vanishing white matter, 603896; 7. Leukoencephalopathy with vanishing white matter, 603896; 8. Childhood ataxia with central nervous system hypomyelination/vanishing white matter disease;Leukoencephalopathy with vanishing white matter, 603896; 9. Leukoencephalopathy with vanishing white matter, 603896;Childhood ataxia with central nervous system hypomyelination/vanishing white matter disease; 10. Childhood ataxia with central nervous system hypomyelination/vanishing white matter disease;Leukoencephalopathy with vanishing white matter, 603896; 11. Childhood Ataxia with Central Nervous System Hypomyelination;Leukoencephalopathy with vanishing white matter, 603896;Ovarioleukodystrophy, 603896;eIF2B related disorder (Vanishing WM Disease or CACH);General Leukodystrophy &amp; Mitochondrial Leukoencephalopathy; 12. Leukoencephalopathy with vanishing white matter, 603896; 13. Leukoencephalopathy with vanishing white matter, 603896; 14. Leukoencephalopathy with vanishing white matter, 603896;Childhood Ataxia with Central Nervous System Hypomyelination;General Leukodystrophy &amp; Mitochondrial Leukoencephalopathy;eIF2B related disorder (Vanishing WM Disease or CACH);Ovarioleukodystrophy, 603896	1. Adult onset leukodystrophy; 2. Adult onset neurodegenerative disorder; 3. Ataxia and cerebellar anomalies - narrow panel; 4. Bilateral congenital or childhood onset cataracts; 5. Childhood onset leukodystrophy; 6. Early onset or syndromic epilepsy; 7. Fetal anomalies; 8. Hereditary ataxia and cerebellar anomalies - childhood onset; 9. Hereditary ataxia with onset in adulthood; 10. Hereditary ataxia; 11. Inherited white matter disorders; 12. Paediatric disorders; 13. Unexplained death in infancy and sudden unexplained death in childhood; 14. White matter disorders and cerebral calcification - narrow panel	AR	AR	1. BIALLELIC, autosomal or pseudoautosomal; 2. BIALLELIC, autosomal or pseudoautosomal; 3. BIALLELIC, autosomal or pseudoautosomal; 4. BIALLELIC, autosomal or pseudoautosomal; 5. BIALLELIC, autosomal or pseudoautosomal; 6. BIALLELIC, autosomal or pseudoautosomal; 7. BIALLELIC, autosomal or pseudoautosomal; 8. BIALLELIC, autosomal or pseudoautosomal; 9. BIALLELIC, autosomal or pseudoautosomal; 10. BIALLELIC, autosomal or pseudoautosomal; 11. BIALLELIC, autosomal or pseudoautosomal; 12. BIALLELIC, autosomal or pseudoautosomal; 13. BIALLELIC, autosomal or pseudoautosomal; 14. BIALLELIC, autosomal or pseudoautosomal
HGNC:7128	MLH3	Colorectal cancer, somatic, 114500 (3); Colorectal cancer, hereditary nonpolyposis, type 7, 614385 (3)	Not in ClinGen	Not in GEL	Not in GEL	Other/Not Provided	Not in ClinGen	Not in GEL
HGNC:18591	NEK9	Nevus comedonicus, somatic, 617025 (3); Lethal congenital contracture syndrome 10, 617022 (3), Autosomal recessive	Not in ClinGen	1. ?Arthrogryposis, Perthes disease, and upward gaze palsy, OMIM:614262;Arthrogryposis, Perthes disease, and upward gaze palsy, MONDO:0013660;Lethal congenital contracture syndrome 10, OMIM:617022;NEK9-related lethal skeletal dysplasia, MONDO:0014870; 2. ?Arthrogryposis, Perthes disease, and upward gaze palsy, OMIM:614262;Arthrogryposis, Perthes disease, and upward gaze palsy, MONDO:0013660;Lethal congenital contracture syndrome 10, OMIM:617022;NEK9-related lethal skeletal dysplasia, MONDO:0014870; 3. Nevus comedonicus, somatic, OMIM:617025	1. Arthrogryposis; 2. Fetal anomalies; 3. Mosaic skin disorders - deep sequencing	AR	Not in ClinGen	1. BIALLELIC, autosomal or pseudoautosomal; 2. BIALLELIC, autosomal or pseudoautosomal; 3. MONOALLELIC, autosomal or pseudoautosomal, NOT imprinted
HGNC:20105	FLVCR2	Proliferative vasculopathy and hydranencephaly-hydrocephaly syndrome, 225790 (3), Autosomal recessive	Not in ClinGen	1. Proliferative Vasculopathy And Hydranencephaly-Hydrocephaly Syndrome, OMIM:225790; 2. PROLIFERATIVE VASCULOPATHY AND HYDRAENCEPHALY-HYDROCEPHALY SYNDROME; 3. Proliferative vasculopathy and hydraencephaly-hydrocephaly syndrome, 225790; 4. PROLIFERATIVE VASCULOPATHY AND HYDRAENCEPHALY-HYDROCEPHALY SYNDROME 225790; 5. PROLIFERATIVE VASCULOPATHY AND HYDRAENCEPHALY-HYDROCEPHALY SYNDROME; 6. Proliferative vasculopathy and hydraencephaly-hydrocephaly syndrome, OMIM:225790; 7. PROLIFERATIVE VASCULOPATHY AND HYDRAENCEPHALY-HYDROCEPHALY SYNDROME; 8. Proliferative vasculopathy and hydraencephaly-hydrocephaly syndrome, 225790; 9. PROLIFERATIVE VASCULOPATHY AND HYDRAENCEPHALY-HYDROCEPHALY SYNDROME; 10. PROLIFERATIVE VASCULOPATHY AND HYDRAENCEPHALY-HYDROCEPHALY SYNDROME 225790; 11. PROLIFERATIVE VASCULOPATHY AND HYDRAENCEPHALY-HYDROCEPHALY SYNDROME; 12. Proliferative vasculopathy and hydraencephaly-hydrocephaly syndrome, 225790	1. Cerebral vascular malformations; 2. Childhood onset leukodystrophy; 3. Childhood onset leukodystrophy; 4. DDG2P; 5. Fetal anomalies; 6. Hydrocephalus; 7. Hypotonic infant; 8. Inherited white matter disorders; 9. Intellectual disability; 10. Paediatric disorders; 11. Paediatric disorders; 12. White matter disorders and cerebral calcification - narrow panel	AR	Not in ClinGen	1. BIALLELIC, autosomal or pseudoautosomal; 2. BIALLELIC, autosomal or pseudoautosomal; 3. BIALLELIC, autosomal or pseudoautosomal; 4. BIALLELIC, autosomal or pseudoautosomal; 5. BIALLELIC, autosomal or pseudoautosomal; 6. BIALLELIC, autosomal or pseudoautosomal; 7. BIALLELIC, autosomal or pseudoautosomal; 8. BIALLELIC, autosomal or pseudoautosomal; 9. BIALLELIC, autosomal or pseudoautosomal; 10. BIALLELIC, autosomal or pseudoautosomal; 11. BIALLELIC, autosomal or pseudoautosomal; 12. BIALLELIC, autosomal or pseudoautosomal
HGNC:19963	TTLL5	Cone-rod dystrophy 19, 615860 (3), Autosomal recessive	1. TTLL5-related retinopathy	1. Cone-rod dystrophy 19,615860	1. Retinal disorders	AR	AR	1. BIALLELIC, autosomal or pseudoautosomal
HGNC:11769	TGFB3	Arrhythmogenic right ventricular dysplasia 1, 107970 (3), Autosomal dominant; Loeys-Dietz syndrome 5, 615582 (3), Autosomal dominant	Not in ClinGen	1. xml:space="preserve">Loeys-Dietz syndrome 5 615582 ; 2. LOEYS-DIETZ SYNDROME 5; LDS5; 3. LOEYS-DIETZ SYNDROME 615582; 4. Loeys-Dietz syndrome 5, OMIM:615582; 5. LOEYS-DIETZ SYNDROME; 6. LOEYS-DIETZ SYNDROME 615582; 7. LOEYS-DIETZ SYNDROME 5; LDS5; 8. Pulmonary emphysema, MONDO:0004849;Loeys-Dietz syndrome 5, OMIM:615582; 9. Loeys-Dietz syndrome 5, 615582;Arrhythmogenic right ventricular dysplasia 1, 107970; 10. Loeys-Dietz syndrome 5, 615582;Arrhythmogenic right ventricular dysplasia 1, 107970	1. Arthrogryposis; 2. Clefting; 3. DDG2P; 4. Ehlers Danlos syndrome with a likely monogenic cause; 5. Fetal anomalies; 6. Paediatric disorders; 7. Paediatric disorders; 8. Pneumothorax - familial; 9. Thoracic aortic aneurysm or dissection (GMS); 10. Thoracic aortic aneurysm or dissection	AD	Not in ClinGen	1. MONOALLELIC, autosomal or pseudoautosomal, NOT imprinted; 2. MONOALLELIC, autosomal or pseudoautosomal, imprinted status unknown; 3. MONOALLELIC, autosomal or pseudoautosomal, imprinted status unknown; 4. MONOALLELIC, autosomal or pseudoautosomal, imprinted status unknown; 5. MONOALLELIC, autosomal or pseudoautosomal, imprinted status unknown; 6. MONOALLELIC, autosomal or pseudoautosomal, imprinted status unknown; 7. MONOALLELIC, autosomal or pseudoautosomal, imprinted status unknown; 8. MONOALLELIC, autosomal or pseudoautosomal, imprinted status unknown; 9. MONOALLELIC, autosomal or pseudoautosomal, NOT imprinted; 10. MONOALLELIC, autosomal or pseudoautosomal, NOT imprinted
HGNC:29669	IFT43	Short-rib thoracic dysplasia 18 with polydactyly, 617866 (3), Autosomal recessive	Not in ClinGen	1. xml:space="preserve">Cranioectodermal dysplasia 3, 614099 ; 2. Cranioectodermal dysplasia 3, 614099;Sensenbrenner syndrome;Short-rib thoracic dysplasia 18 with polydactyly, 617866; 3. CRANIOECTODERMAL DYSPLASIA TYPE 3 614099; 4. CRANIOECTODERMAL DYSPLASIA TYPE 3; 5. Cranioectodermal dysplasia 3, 614099; 6. xml:space="preserve">Cranioectodermal dysplasia 3, 614099 ; 7. Short-rib thoracic dysplasia 18 with polydactyly 617866;Polydactyly; 8. CRANIOECTODERMAL DYSPLASIA TYPE 3 614099; 9. Short-rib thoracic dysplasia 18 with polydactyly - 617866;?Cranioectodermal dysplasia 3 - 614099; 10. Cranioectodermal dysplasia 3, 614099;Sensenbrenner syndrome;Short-rib thoracic dysplasia 18 with polydactyly, 617866; 11. Cranioectodermal dysplasia 3, 614099;Sensenbrenner syndrome;Short-rib thoracic dysplasia 18 with polydactyly, 617866; 12. Short-rib thoracic dysplasia 18 with polydactyly 617866;Polydactyly; 13. xml:space="preserve">Cranioectodermal dysplasia 3, 614099 ; 14. Short-rib thoracic dysplasia 18 with polydactyly, 617866;Cranioectodermal dysplasia 3, 614099;Sensenbrenner syndrome; 15. Cranioectodermal dysplasia 3, 614099;Sensenbrenner syndrome;Short-rib thoracic dysplasia 18 with polydactyly, 617866; 16. Cranioectodermal dysplasia 3, 614099;Sensenbrenner syndrome;Short-rib thoracic dysplasia 18 with polydactyly, 617866; 17. Cranioectodermal dysplasia 3, 614099;Sensenbrenner syndrome;Short-rib thoracic dysplasia 18 with polydactyly, 617866; 18. Cranioectodermal dysplasia 3, 614099;Sensenbrenner syndrome;Short-rib thoracic dysplasia 18 with polydactyly, 617866; 19. Short-rib thoracic dysplasia 18 with polydactyly - 617866;?Cranioectodermal dysplasia 3 - 614099; 20. Cranioectodermal dysplasia 3 614099; 21. Cranioectodermal dysplasia 3, 614099;Sensenbrenner syndrome;Short-rib thoracic dysplasia 18 with polydactyly, 617866	1. Childhood onset leukodystrophy; 2. Cystic renal disease; 3. DDG2P; 4. Fetal anomalies; 5. Hypotonic infant; 6. Intellectual disability; 7. Limb disorders; 8. Paediatric disorders; 9. Paediatric disorders; 10. Paediatric disorders; 11. Paediatric disorders; 12. Paediatric disorders; 13. Paediatric disorders; 14. Rare multisystem ciliopathy disorders; 15. Rare multisystem ciliopathy Super panel; 16. Rare multisystem ciliopathy Super panel; 17. Renal ciliopathies; 18. Skeletal ciliopathies; 19. Skeletal dysplasia; 20. Thoracic dystrophies; 21. Unexplained young onset end-stage renal disease	AR	Not in ClinGen	1. BIALLELIC, autosomal or pseudoautosomal; 2. BIALLELIC, autosomal or pseudoautosomal; 3. BIALLELIC, autosomal or pseudoautosomal; 4. BIALLELIC, autosomal or pseudoautosomal; 5. BIALLELIC, autosomal or pseudoautosomal; 6. BIALLELIC, autosomal or pseudoautosomal; 7. BIALLELIC, autosomal or pseudoautosomal; 8. BIALLELIC, autosomal or pseudoautosomal; 9. BIALLELIC, autosomal or pseudoautosomal; 10. BIALLELIC, autosomal or pseudoautosomal; 11. BIALLELIC, autosomal or pseudoautosomal; 12. BIALLELIC, autosomal or pseudoautosomal; 13. BIALLELIC, autosomal or pseudoautosomal; 14. BIALLELIC, autosomal or pseudoautosomal; 15. BIALLELIC, autosomal or pseudoautosomal; 16. BIALLELIC, autosomal or pseudoautosomal; 17. BIALLELIC, autosomal or pseudoautosomal; 18. BIALLELIC, autosomal or pseudoautosomal; 19. BIALLELIC, autosomal or pseudoautosomal; 20. BIALLELIC, autosomal or pseudoautosomal; 21. BIALLELIC, autosomal or pseudoautosomal
HGNC:3473	ESRRB	Deafness, autosomal recessive 35, 608565 (3), Autosomal recessive	1. nonsyndromic genetic hearing loss	1. Nonsyndromic Hearing Loss, Recessive;Deafness, autosomal recessive 35, 608565;hearing loss; 2. Nonsyndromic Hearing Loss, Recessive;Deafness, autosomal recessive 35, 608565;hearing loss	1. Monogenic hearing loss; 2. Paediatric disorders	AR	AR	1. BIALLELIC, autosomal or pseudoautosomal; 2. BIALLELIC, autosomal or pseudoautosomal
HGNC:14282	IRF2BPL	Neurodevelopmental disorder with regression, abnormal movements, loss of speech, and seizures, 618088 (3), Autosomal dominant	1. neurodegenerative disease	1. Neurodevelopmental disorder with regression, abnormal movements, loss of speech, and seizures OMIM:618088;neurodevelopmental disorder with regression, abnormal movements, loss of speech, and seizures MONDO:0060759; 2. Neurodevelopmental disorder with regression, abnormal movements, loss of speech, and seizures OMIM:618088;neurodevelopmental disorder with regression, abnormal movements, loss of speech, and seizures MONDO:0060759; 3. Neurodevelopmental disorder with regression, abnormal movements, loss of speech, and seizures OMIM:618088;neurodevelopmental disorder with regression, abnormal movements, loss of speech, and seizures MONDO:0060759; 4. Neurological Phenotypes; 5. Neurodevelopmental disorder with regression, abnormal movements, loss of speech, and seizures OMIM:618088;neurodevelopmental disorder with regression, abnormal movements, loss of speech, and seizures MONDO:0060759; 6. Neurodevelopmental disorder with regression, abnormal movements, loss of speech, and seizures OMIM:618088;neurodevelopmental disorder with regression, abnormal movements, loss of speech, and seizures MONDO:0060759; 7. Neurodevelopmental disorder with regression, abnormal movements, loss of speech, and seizures OMIM:618088;neurodevelopmental disorder with regression, abnormal movements, loss of speech, and seizures MONDO:0060759; 8. Neurodevelopmental disorder with regression, abnormal movements, loss of speech, and seizures OMIM:618088;neurodevelopmental disorder with regression, abnormal movements, loss of speech, and seizures MONDO:0060759; 9. Neurodevelopmental disorder with regression, abnormal movements, loss of speech, and seizures OMIM:618088;neurodevelopmental disorder with regression, abnormal movements, loss of speech, and seizures MONDO:0060759; 10. Neurodevelopmental disorder with regression, abnormal movements, loss of speech, and seizures OMIM:618088;neurodevelopmental disorder with regression, abnormal movements, loss of speech, and seizures MONDO:0060759; 11. Neurodevelopmental disorder with regression, abnormal movements, loss of speech, and seizures OMIM:618088;neurodevelopmental disorder with regression, abnormal movements, loss of speech, and seizures MONDO:0060759; 12. Neurological Phenotypes; 13. Neurodevelopmental disorder with regression, abnormal movements, loss of speech, and seizures OMIM:618088;neurodevelopmental disorder with regression, abnormal movements, loss of speech, and seizures MONDO:0060759	1. Ataxia and cerebellar anomalies - narrow panel; 2. Childhood onset dystonia, chorea or related movement disorder; 3. Childhood onset leukodystrophy; 4. DDG2P; 5. Early onset or syndromic epilepsy; 6. Hereditary ataxia and cerebellar anomalies - childhood onset; 7. Hereditary ataxia with onset in adulthood; 8. Hypotonic infant; 9. Intellectual disability; 10. Paediatric disorders; 11. Paediatric disorders; 12. Paediatric disorders; 13. Unexplained death in infancy and sudden unexplained death in childhood	AD	AD	1. MONOALLELIC, autosomal or pseudoautosomal, NOT imprinted; 2. MONOALLELIC, autosomal or pseudoautosomal, NOT imprinted; 3. MONOALLELIC, autosomal or pseudoautosomal, imprinted status unknown; 4. MONOALLELIC, autosomal or pseudoautosomal, imprinted status unknown; 5. MONOALLELIC, autosomal or pseudoautosomal, imprinted status unknown; 6. MONOALLELIC, autosomal or pseudoautosomal, NOT imprinted; 7. MONOALLELIC, autosomal or pseudoautosomal, NOT imprinted; 8. MONOALLELIC, autosomal or pseudoautosomal, imprinted status unknown; 9. MONOALLELIC, autosomal or pseudoautosomal, imprinted status unknown; 10. MONOALLELIC, autosomal or pseudoautosomal, imprinted status unknown; 11. MONOALLELIC, autosomal or pseudoautosomal, imprinted status unknown; 12. MONOALLELIC, autosomal or pseudoautosomal, imprinted status unknown; 13. MONOALLELIC, autosomal or pseudoautosomal, imprinted status unknown
HGNC:23787	TMEM63C	Spastic paraplegia 87, autosomal recessive, 619966 (3), Autosomal recessive	Not in ClinGen	1. hereditary spastic paraplegia, MONDO:0019064; 2. hereditary spastic paraplegia, MONDO:0019064; 3. TMEM63C-associated hereditary spastic paraplegia; 4. hereditary spastic paraplegia, MONDO:0019064; 5. hereditary spastic paraplegia, MONDO:0019064; 6. TMEM63C-associated hereditary spastic paraplegia; 7. hereditary spastic paraplegia, MONDO:0019064	1. Childhood onset hereditary spastic paraplegia; 2. Childhood onset leukodystrophy; 3. DDG2P; 4. Hypotonic infant; 5. Intellectual disability; 6. Paediatric disorders; 7. Paediatric disorders	AR	Not in ClinGen	1. BIALLELIC, autosomal or pseudoautosomal; 2. BIALLELIC, autosomal or pseudoautosomal; 3. BIALLELIC, autosomal or pseudoautosomal; 4. BIALLELIC, autosomal or pseudoautosomal; 5. BIALLELIC, autosomal or pseudoautosomal; 6. BIALLELIC, autosomal or pseudoautosomal; 7. BIALLELIC, autosomal or pseudoautosomal
HGNC:19743	POMT2	Muscular dystrophy-dystroglycanopathy (limb-girdle), type C, 2, 613158 (3), Autosomal recessive; Muscular dystrophy-dystroglycanopathy (congenital with brain and eye anomalies), type A, 2, 613150 (3), Autosomal recessive; Muscular dystrophy-dystroglycanopathy (congenital with impaired intellectual development), type B, 2, 613156 (3), Autosomal recessive	1. myopathy caused by variation in POMT2	1. Muscular dystrophy-dystroglycanopathy (congenital with brain and eye anomalies), type; 2. Muscular dystrophy-dystroglycanopathy (congenital with brain and eye anomalies), type; 3. Muscular dystrophy-dystroglycanopathy (congenital with brain and eye anomalies), type; 4. Muscular dystrophy-dystroglycanopathy (congenital with brain and eye anomalies), type A, 2 613150;Type 2 lissencephaly; 5. Muscular dystrophy-dystroglycanopathy (limb-girdle), type C, 2 613158;Protein-O-mannosyltransferase 2 deficiency (Disorders of protein O-glycosylation, O-mannosylglycan synthesis deficiencies);Muscular dystrophy-dystroglycanopathy (congenital with brain and eye anomalies), type A, 2 613150;Muscular dystrophy-dystroglycanopathy (congenital with mental retardation), type B, 2 613156; 6. Muscular dystrophy-dystroglycanopathy (congenital with brain and eye anomalies), type A, 2, 613150Muscular dystrophy-dystroglycanopathy (congenital with mental retardation), type B, 2, 613156Muscular dystrophy-dystroglycanopathy (limb-girdle), type C, 2, 613158;MUSCULAR DYSTROPHY-DYSTROGLYCANOPATHY CONGENITAL WITH MENTAL RETARDATION TYPE B2 (MDDGB2); 7. Muscular dystrophy-dystroglycanopathy (congenital with brain and eye anomalies), type A, 2 613150; Muscular dystrophy-dystroglycanopathy (congenital with mental retardation), type B, 2 613156; Muscular dystrophy-dystroglycanopathy (limb-girdle), type C, 2 613158; Protein-O-mannosyltransferase 2 deficiency (Disorders of protein O-glycosylation, O-mannosylglycan synthesis deficiencies); 8. Muscular dystrophy-dystroglycanopathy (congenital with brain and eye anomalies), type A, 2, OMIM:613150;Muscular dystrophy-dystroglycanopathy (congenital with impaired intellectual development), type B, 2, OMIM:613156; 9. MUSCULAR DYSTROPHY-DYSTROGLYCANOPATHY CONGENITAL WITH BRAIN AND EYE ANOMALIES TYPE A2 613150;MUSCULAR DYSTROPHY-DYSTROGLYCANOPATHY LIMB-GIRDLE TYPE C2 613158;MUSCULAR DYSTROPHY-DYSTROGLYCANOPATHY CONGENITAL WITH MENTAL RETARDATION TYPE B2 613156; 10. Muscular dystrophy-dystroglycanopathy (congenital with brain and eye anomalies), type A, 2, 613150; 11. MUSCULAR DYSTROPHY-DYSTROGLYCANOPATHY CONGENITAL WITH MENTAL RETARDATION TYPE B2;MUSCULAR DYSTROPHY-DYSTROGLYCANOPATHY LIMB-GIRDLE TYPE C2;MUSCULAR DYSTROPHY-DYSTROGLYCANOPATHY CONGENITAL WITH BRAIN AND EYE ANOMALIES TYPE A2; 12. Muscular dystrophy-dystroglycanopathy (congenital with brain and eye anomalies), type A, 2 613150; Muscular dystrophy-dystroglycanopathy (congenital with mental retardation), type B, 2 613156; Muscular dystrophy-dystroglycanopathy (limb-girdle), type C, 2 613158; Protein-O-mannosyltransferase 2 deficiency (Disorders of protein O-glycosylation, O-mannosylglycan synthesis deficiencies); 13. Muscular dystrophy-dystroglycanopathy (congenital with brain and eye anomalies), type; 14. Muscular dystrophy-dystroglycanopathy (congenital with brain and eye anomalies), type A, 2 613150; 15. Muscular dystrophy-dystroglycanopathy (congenital with brain and eye anomalies), type A, 2, OMIM:613150;Muscular dystrophy-dystroglycanopathy (congenital with impaired intellectual development), type B, 2, OMIM:613156; 16. Muscular dystrophy-dystroglycanopathy (limb-girdle), type C, 2 613158;Protein-O-mannosyltransferase 2 deficiency (Disorders of protein O-glycosylation, O-mannosylglycan synthesis deficiencies);Muscular dystrophy-dystroglycanopathy (congenital with brain and eye anomalies), type A, 2 613150;Muscular dystrophy-dystroglycanopathy (congenital with mental retardation), type B, 2 613156; 17. Muscular dystrophy-dystroglycanopathy (congenital with brain and eye anomalies), type A, 2, 613150Muscular dystrophy-dystroglycanopathy (congenital with mental retardation), type B, 2, 613156Muscular dystrophy-dystroglycanopathy (limb-girdle), type C, 2, 613158;MUSCULAR DYSTROPHY-DYSTROGLYCANOPATHY CONGENITAL WITH MENTAL RETARDATION TYPE B2 (MDDGB2); 18. Limb-Girdle Muscular Dystrophy, Recessive;Muscular dystrophy-dystroglycanopathy (congenital with brain and eye anomalies), type;Limb-girdle muscular dystrophy; 19. Muscular dystrophy-dystroglycanopathy (congenital with brain and eye anomalies), type A, 2, 613150Muscular dystrophy-dystroglycanopathy (congenital with mental retardation), type B, 2, 613156Muscular dystrophy-dystroglycanopathy (limb-girdle), type C, 2, 613158;MUSCULAR DYSTROPHY-DYSTROGLYCANOPATHY CONGENITAL WITH MENTAL RETARDATION TYPE B2 (MDDGB2); 20. Muscular dystrophy-dystroglycanopathy (limb-girdle), type C, 2 613158;Protein-O-mannosyltransferase 2 deficiency (Disorders of protein O-glycosylation, O-mannosylglycan synthesis deficiencies);Muscular dystrophy-dystroglycanopathy (congenital with brain and eye anomalies), type A, 2 613150;Muscular dystrophy-dystroglycanopathy (congenital with mental retardation), type B, 2 613156; 21. Limb-Girdle Muscular Dystrophy, Recessive;Muscular dystrophy-dystroglycanopathy (congenital with brain and eye anomalies), type; Limb-girdle muscular dystrophy; 22. Muscular dystrophy-dystroglycanopathy (congenital with brain and eye anomalies), type A, 2 613150;Type 2 lissencephaly; 23. Limb-Girdle Muscular Dystrophy, Recessive;Muscular dystrophy-dystroglycanopathy (congenital with brain and eye anomalies), type; Limb-girdle muscular dystrophy; 24. Muscular dystrophy-dystroglycanopathy (congenital with brain and eye anomalies), type A, 2, OMIM:613150;Muscular dystrophy-dystroglycanopathy (congenital with impaired intellectual development), type B, 2, OMIM:613156; 25. MUSCULAR DYSTROPHY-DYSTROGLYCANOPATHY CONGENITAL WITH BRAIN AND EYE ANOMALIES TYPE A2 613150;MUSCULAR DYSTROPHY-DYSTROGLYCANOPATHY LIMB-GIRDLE TYPE C2 613158;MUSCULAR DYSTROPHY-DYSTROGLYCANOPATHY CONGENITAL WITH MENTAL RETARDATION TYPE B2 613156; 26. Muscular dystrophy-dystroglycanopathy (limb-girdle), type C, 2 613158;Protein-O-mannosyltransferase 2 deficiency (Disorders of protein O-glycosylation, O-mannosylglycan synthesis deficiencies);Muscular dystrophy-dystroglycanopathy (congenital with brain and eye anomalies), type A, 2 613150;Muscular dystrophy-dystroglycanopathy (congenital with mental retardation), type B, 2 613156; 27. Muscular dystrophy-dystroglycanopathy (congenital with brain and eye anomalies), type A, 2, 613150Muscular dystrophy-dystroglycanopathy (congenital with mental retardation), type B, 2, 613156Muscular dystrophy-dystroglycanopathy (limb-girdle), type C, 2, 613158;MUSCULAR DYSTROPHY-DYSTROGLYCANOPATHY CONGENITAL WITH MENTAL RETARDATION TYPE B2 (MDDGB2); 28. Muscular dystrophy-dystroglycanopathy (congenital with brain and eye anomalies), type A, 2, 613150; 29. Muscular dystrophy-dystroglycanopathy (congenital with brain and eye anomalies), type A, 2, 613150; 30. Protein-O-mannosyltransferase 2 deficiency (Disorders of protein O-glycosylation, O-mannosylglycan synthesis deficiencies);Muscular dystrophy-dystroglycanopathy (congenital with brain and eye anomalies), type A, 2 613150; Muscular dystrophy-dystroglycanopathy (congenital with mental retardation), type B, 2 613156; Muscular dystrophy-dystroglycanopathy (limb-girdle), type C, 2 613158; Protein-O-mannosyltransferase 2 deficiency (Disorders of protein O-glycosylation, O-mannosylglycan synthesis deficiencies); 31. Muscular dystrophy-dystroglycanopathy (limb-girdle), type C, 2 613158;Protein-O-mannosyltransferase 2 deficiency (Disorders of protein O-glycosylation, O-mannosylglycan synthesis deficiencies);Muscular dystrophy-dystroglycanopathy (congenital with brain and eye anomalies), type A, 2 613150;Muscular dystrophy-dystroglycanopathy (congenital with mental retardation), type B, 2 613156; 32. Muscular dystrophy-dystroglycanopathy (congenital with brain and eye anomalies), type A, 2, 613150	1. Arthrogryposis; 2. Ataxia and cerebellar anomalies - narrow panel; 3. Cerebellar hypoplasia; 4. Cerebral malformation; 5. Childhood onset leukodystrophy; 6. Childhood onset leukodystrophy; 7. Congenital disorders of glycosylation; 8. Congenital muscular dystrophy; 9. DDG2P; 10. Early onset or syndromic epilepsy; 11. Fetal anomalies; 12. Hereditary ataxia and cerebellar anomalies - childhood onset; 13. Hereditary ataxia and cerebellar anomalies - childhood onset; 14. Hydrocephalus; 15. Hypotonic infant; 16. Hypotonic infant; 17. Hypotonic infant; 18. Hypotonic infant; 19. Intellectual disability; 20. Likely inborn error of metabolism; 21. Limb girdle muscular dystrophies, myofibrillar myopathies and distal myopathies; 22. Malformations of cortical development; 23. Other rare neuromuscular disorders; 24. Other rare neuromuscular disorders; 25. Paediatric disorders; 26. Paediatric disorders; 27. Paediatric disorders; 28. Paediatric disorders; 29. Structural eye disease; 30. Undiagnosed metabolic disorders; 31. Unexplained death in infancy and sudden unexplained death in childhood; 32. Unexplained death in infancy and sudden unexplained death in childhood	AR	AR	1. BIALLELIC, autosomal or pseudoautosomal; 2. BIALLELIC, autosomal or pseudoautosomal; 3. BIALLELIC, autosomal or pseudoautosomal; 4. BIALLELIC, autosomal or pseudoautosomal; 5. BIALLELIC, autosomal or pseudoautosomal; 6. BIALLELIC, autosomal or pseudoautosomal; 7. BIALLELIC, autosomal or pseudoautosomal; 8. BIALLELIC, autosomal or pseudoautosomal; 9. BIALLELIC, autosomal or pseudoautosomal; 10. BIALLELIC, autosomal or pseudoautosomal; 11. BIALLELIC, autosomal or pseudoautosomal; 12. BIALLELIC, autosomal or pseudoautosomal; 13. BIALLELIC, autosomal or pseudoautosomal; 14. BIALLELIC, autosomal or pseudoautosomal; 15. BIALLELIC, autosomal or pseudoautosomal; 16. BIALLELIC, autosomal or pseudoautosomal; 17. BIALLELIC, autosomal or pseudoautosomal; 18. BIALLELIC, autosomal or pseudoautosomal; 19. BIALLELIC, autosomal or pseudoautosomal; 20. BIALLELIC, autosomal or pseudoautosomal; 21. BIALLELIC, autosomal or pseudoautosomal; 22. BIALLELIC, autosomal or pseudoautosomal; 23. BIALLELIC, autosomal or pseudoautosomal; 24. BIALLELIC, autosomal or pseudoautosomal; 25. BIALLELIC, autosomal or pseudoautosomal; 26. BIALLELIC, autosomal or pseudoautosomal; 27. BIALLELIC, autosomal or pseudoautosomal; 28. BIALLELIC, autosomal or pseudoautosomal; 29. BIALLELIC, autosomal or pseudoautosomal; 30. BIALLELIC, autosomal or pseudoautosomal; 31. BIALLELIC, autosomal or pseudoautosomal; 32. BIALLELIC, autosomal or pseudoautosomal
HGNC:20347	VIPAS39	Arthrogryposis, renal dysfunction, and cholestasis 2, 613404 (3), Autosomal recessive	1. arthrogryposis, renal dysfunction, and cholestasis 2	1. Arthrogryposis, renal dysfunction, and cholestasis 2, OMIM:613404;ARC syndrome; 2. Arthrogryposis, renal dysfunction, and cholestasis 2, OMIM:613404;ARC syndrome; 3. Arthrogryposis, renal dysfunction, and cholestasis 2, OMIM:613404;ARC syndrome; 4. Arthrogryposis, renal dysfunction, and cholestasis 2, OMIM:613404; 5. Arthrogryposis, renal dysfunction, and cholestasis 2, OMIM:613404;ARC syndrome; 6. ARTHROGRYPOSIS, RENAL DYSFUNCTION, AND CHOLESTASIS 2 613404; 7. Arthrogryposis, renal dysfunction, and cholestasis 2, OMIM:613404;ARC syndrome; 8. Arthrogryposis, renal dysfunction, and cholestasis 2, OMIM:613404;ARC syndrome; 9. Arthrogryposis, renal dysfunction, and cholestasis 2, OMIM:613404; 10. Arthrogryposis, renal dysfunction, and cholestasis 2, OMIM:613404; 11. Arthrogryposis, renal dysfunction, and cholestasis 2, OMIM:613404;ARC syndrome; 12. Arthrogryposis, renal dysfunction, and cholestasis 2, OMIM:613404; 13. Arthrogryposis, renal dysfunction, and cholestasis 2, OMIM:613404;ARC syndrome; 14. Arthrogryposis, renal dysfunction, and cholestasis 2, OMIM:613404;ARC syndrome; 15. Arthrogryposis, renal dysfunction, and cholestasis 2, OMIM:613404; 16. ARTHROGRYPOSIS, RENAL DYSFUNCTION, AND CHOLESTASIS 2 613404; 17. Arthrogryposis, renal dysfunction, and cholestasis 2, OMIM:613404;ARC syndrome; 18. Arthrogryposis, renal dysfunction, and cholestasis 2, OMIM:613404; 19. Arthrogryposis, renal dysfunction, and cholestasis 2, OMIM:613404; 20. Arthrogryposis, renal dysfunction, and cholestasis 2, OMIM:613404; 21. Arthrogryposis, renal dysfunction, and cholestasis 2, OMIM:613404;ARC syndrome;Inherited bleeding disorders; 22. Arthrogryposis, renal dysfunction, and cholestasis 2, OMIM:613404;ARC syndrome; 23. Arthrogryposis, renal dysfunction, and cholestasis 2, OMIM:613404;ARC syndrome; 24. Arthrogryposis, renal dysfunction, and cholestasis 2, OMIM:613404; 25. Arthrogryposis, renal dysfunction, and cholestasis 2, OMIM:613404; 26. Arthrogryposis, renal dysfunction, and cholestasis 2, OMIM:613404	1. Arthrogryposis; 2. Bleeding and platelet disorders; 3. Childhood onset leukodystrophy; 4. Childhood onset leukodystrophy; 5. Cholestasis; 6. DDG2P; 7. Fetal anomalies; 8. Hypotonic infant; 9. Hypotonic infant; 10. Ichthyosis and erythrokeratoderma; 11. Inherited bleeding disorders; 12. Intellectual disability; 13. Likely inborn error of metabolism; 14. Neonatal cholestasis; 15. Nephrocalcinosis or nephrolithiasis; 16. Paediatric disorders; 17. Paediatric disorders; 18. Paediatric disorders; 19. Proteinuric renal disease; 20. Renal tubulopathies; 21. Undiagnosed metabolic disorders; 22. Unexplained death in infancy and sudden unexplained death in childhood; 23. Unexplained kidney failure in young people; 24. Unexplained young onset end-stage renal disease; 25. Unexplained young onset end-stage renal disease; 26. Unexplained young onset end-stage renal disease	AR	AR	1. BIALLELIC, autosomal or pseudoautosomal; 2. BIALLELIC, autosomal or pseudoautosomal; 3. BIALLELIC, autosomal or pseudoautosomal; 4. BIALLELIC, autosomal or pseudoautosomal; 5. BIALLELIC, autosomal or pseudoautosomal; 6. BIALLELIC, autosomal or pseudoautosomal; 7. BIALLELIC, autosomal or pseudoautosomal; 8. BIALLELIC, autosomal or pseudoautosomal; 9. BIALLELIC, autosomal or pseudoautosomal; 10. BIALLELIC, autosomal or pseudoautosomal; 11. BIALLELIC, autosomal or pseudoautosomal; 12. BIALLELIC, autosomal or pseudoautosomal; 13. BIALLELIC, autosomal or pseudoautosomal; 14. BIALLELIC, autosomal or pseudoautosomal; 15. BIALLELIC, autosomal or pseudoautosomal; 16. BIALLELIC, autosomal or pseudoautosomal; 17. BIALLELIC, autosomal or pseudoautosomal; 18. BIALLELIC, autosomal or pseudoautosomal; 19. BIALLELIC, autosomal or pseudoautosomal; 20. BIALLELIC, autosomal or pseudoautosomal; 21. BIALLELIC, autosomal or pseudoautosomal; 22. BIALLELIC, autosomal or pseudoautosomal; 23. BIALLELIC, autosomal or pseudoautosomal; 24. BIALLELIC, autosomal or pseudoautosomal; 25. BIALLELIC, autosomal or pseudoautosomal; 26. BIALLELIC, autosomal or pseudoautosomal
HGNC:11278	SPTLC2	Neuropathy, hereditary sensory and autonomic, type IC, 613640 (3), Autosomal dominant	1. neuropathy, hereditary sensory and autonomic, type 1C; 2. amyotrophic lateral sclerosis	1. Neuropathy, hereditary sensory and autonomic, type IC, OMIM:613640;amyotrophic lateral sclerosis 27, juvenile, MONDO:0859529; 2. Charcot-Marie-Tooth disease;Serine palmitoyl transferase deficiency (Disorders of complex lipid synthesis);Familial dysautonomia; 3. NEUROPATHY, HEREDITARY SENSORY AND AUTONOMIC, TYPE IC, OMIM:613640; 4. Neuropathy, hereditary sensory and autonomic, type IC 613640; 5. Hereditary Sensory and Autonomic Neuropathy, Type IC;Neuropathy, hereditary sensory and autonomic, type IC, 613640; 6. Hereditary Sensory and Autonomic Neuropathy, Type IC ;Neuropathy, hereditary sensory and autonomic, type IC, 613640 ;Neuropathy, hereditary sensory and autonomic, type IC, 613640;Hereditary Sensory and Autonomic Neuropathy, Type IC; 7. Charcot-Marie-Tooth disease;Serine palmitoyl transferase deficiency (Disorders of complex lipid synthesis);Familial dysautonomia; 8. Charcot-Marie-Tooth disease;Serine palmitoyl transferase deficiency (Disorders of complex lipid synthesis);Familial dysautonomia; 9. Charcot-Marie-Tooth disease;Serine palmitoyl transferase deficiency (Disorders of complex lipid synthesis);Familial dysautonomia; 10. NEUROPATHY, HEREDITARY SENSORY AND AUTONOMIC, TYPE IC, OMIM:613640; 11. Hereditary sensory and autonomic neuropathy type IC;HSAN 1;Neuropathy, hereditary sensory and autonomic, type IC, 613640; 12. Serine palmitoyl transferase deficiency (Disorders of complex lipid synthesis);Charcot-Marie-Tooth disease;Familial dysautonomia; 13. Charcot-Marie-Tooth disease;Serine palmitoyl transferase deficiency (Disorders of complex lipid synthesis);Familial dysautonomia	1. Adult onset neurodegenerative disorder; 2. Childhood onset leukodystrophy; 3. DDG2P; 4. Familial dysautonomia; 5. Hereditary neuropathy or pain disorder; 6. Hereditary neuropathy; 7. Hypotonic infant; 8. Likely inborn error of metabolism; 9. Paediatric disorders; 10. Paediatric disorders; 11. Pain syndromes; 12. Undiagnosed metabolic disorders; 13. Unexplained death in infancy and sudden unexplained death in childhood	AD	AD;AD	1. MONOALLELIC, autosomal or pseudoautosomal, NOT imprinted; 2. MONOALLELIC, autosomal or pseudoautosomal, NOT imprinted; 3. MONOALLELIC, autosomal or pseudoautosomal, imprinted status unknown; 4. MONOALLELIC, autosomal or pseudoautosomal, NOT imprinted; 5. MONOALLELIC, autosomal or pseudoautosomal, imprinted status unknown; 6. MONOALLELIC, autosomal or pseudoautosomal, imprinted status unknown; 7. MONOALLELIC, autosomal or pseudoautosomal, NOT imprinted; 8. MONOALLELIC, autosomal or pseudoautosomal, NOT imprinted; 9. MONOALLELIC, autosomal or pseudoautosomal, NOT imprinted; 10. MONOALLELIC, autosomal or pseudoautosomal, imprinted status unknown; 11. MONOALLELIC, autosomal or pseudoautosomal, imprinted status unknown; 12. MONOALLELIC, autosomal or pseudoautosomal, NOT imprinted; 13. MONOALLELIC, autosomal or pseudoautosomal, NOT imprinted
HGNC:12373	TSHR	Hyperthyroidism, familial gestational, 603373 (3), Autosomal dominant; Hyperthyroidism, nonautoimmune, 609152 (3), Autosomal dominant; Thyroid adenoma, hyperfunctioning, somatic, 609152 (3); Hypothyroidism, congenital, nongoitrous, 1, 275200 (3), Autosomal recessive; Thyroid carcinoma with thyrotoxicosis, somatic, 609152 (3)	Not in ClinGen	1. Congenital hypothyroidism;Hypothyroidism, Congenital, Nongoitrous, 1, 275200;Hypothyroidism, congenital, nongoitrous, 1 275200;TSH resistance;thyroid hypoplasia;subclinical hypothyroidism;thyroid dysgenesis;eutopic gland-in-situ;compensated hypothryoidism; 2. HYPERTHYROIDISM, FAMILIAL GESTATIONAL 603373;HYPOTHYROIDISM, CONGENITAL, NONGOITROUS, 1 275200; 3. Congenital, nonautoimmune hyperthyroidism;Hyperthyroidism, nonautoimmune, 609152; 4. HYPERTHYROIDISM, FAMILIAL GESTATIONAL 603373;HYPOTHYROIDISM, CONGENITAL, NONGOITROUS, 1 275200	1. Congenital hypothyroidism; 2. DDG2P; 3. Hyperthyroidism; 4. Paediatric disorders	AR;AD	Not in ClinGen	1. BOTH monoallelic and biallelic (but BIALLELIC mutations cause a more SEVERE disease form), autosomal or pseudoautosomal; 2. BOTH monoallelic and biallelic, autosomal or pseudoautosomal; 3. MONOALLELIC, autosomal or pseudoautosomal, imprinted status unknown; 4. BOTH monoallelic and biallelic, autosomal or pseudoautosomal
HGNC:10717	SEL1L	Neurodevelopmental disorder with hypotonia, poor growth, dysmorphic facies, and agammaglobulinemia, 621068 (3), Autosomal recessive	Not in ClinGen	1. Neurodevelopmental disorder with hypotonia, poor growth, dysmorphic facies, and agammaglobulinemia, OMIM:621068;?Neurodevelopmental disorder with poor growth, absent speech, progressive ataxia, and dysmorphic facies, OMIM:621067; 2. Neurodevelopmental disorder with hypotonia, poor growth, dysmorphic facies, and agammaglobulinemia, OMIM:621068;?Neurodevelopmental disorder with poor growth, absent speech, progressive ataxia, and dysmorphic facies, OMIM:621067; 3. Neurodevelopmental disorder with hypotonia, poor growth, dysmorphic facies, and agammaglobulinemia, OMIM:621068;?Neurodevelopmental disorder with poor growth, absent speech, progressive ataxia, and dysmorphic facies, OMIM:621067	1. Childhood onset leukodystrophy; 2. Intellectual disability; 3. Paediatric disorders	AR	Not in ClinGen	1. BIALLELIC, autosomal or pseudoautosomal; 2. BIALLELIC, autosomal or pseudoautosomal; 3. BIALLELIC, autosomal or pseudoautosomal
HGNC:4115	GALC	Krabbe disease, 245200 (3), Autosomal recessive	1. Krabbe disease	1. Krabbe disease, OMIM:245200; 2. Krabbe disease, OMIM:245200; 3. Krabbe disease OMIM:245200; 4. Krabbe disease, OMIM:245200; 5. Krabbe disease, OMIM:245200; 6. Krabbe disease, OMIM:245200; 7. KRABBE DISEASE 245200; 8. Krabbe disease, OMIM:245200; 9. Krabbe disease, OMIM:245200; 10. Krabbe disease, OMIM:245200; 11. Krabbe disease, OMIM:245200; 12. Krabbe disease, OMIM:245200; 13. Krabbe disease, OMIM:245200; 14. Krabbe disease, OMIM:245200; 15. Krabbe disease, OMIM:245200; 16. Krabbe disease, OMIM:245200; 17. ; 18. Krabbe disease, OMIM:245200; 19. Krabbe disease OMIM:245200;Krabbe disease MONDO:0009499; 20. KRABBE DISEASE 245200; 21. Krabbe disease, OMIM:245200; 22. Krabbe disease, OMIM:245200; 23. Krabbe disease, OMIM:245200; 24. Krabbe disease, OMIM:245200; 25. Krabbe disease, OMIM:245200; 26. Krabbe disease, OMIM:245200; 27. Krabbe disease, OMIM:245200	1. Adult onset hereditary spastic paraplegia; 2. Adult onset leukodystrophy; 3. Childhood onset hereditary spastic paraplegia; 4. Childhood onset leukodystrophy; 5. Childhood onset leukodystrophy; 6. Childhood onset leukodystrophy; 7. DDG2P; 8. Early onset or syndromic epilepsy; 9. Fetal anomalies; 10. Hereditary ataxia with onset in adulthood; 11. Hereditary neuropathy or pain disorder; 12. Hereditary neuropathy; 13. Hypotonic infant; 14. Hypotonic infant; 15. Inherited white matter disorders; 16. Intellectual disability; 17. Krabbe disease - GALC deficiency; 18. Likely inborn error of metabolism; 19. Lysosomal storage disorder; 20. Paediatric disorders; 21. Paediatric disorders; 22. Paediatric disorders; 23. Paediatric disorders; 24. Undiagnosed metabolic disorders; 25. Unexplained death in infancy and sudden unexplained death in childhood; 26. Unexplained death in infancy and sudden unexplained death in childhood; 27. White matter disorders and cerebral calcification - narrow panel	AR	AR	1. BIALLELIC, autosomal or pseudoautosomal; 2. BIALLELIC, autosomal or pseudoautosomal; 3. BIALLELIC, autosomal or pseudoautosomal; 4. BIALLELIC, autosomal or pseudoautosomal; 5. BIALLELIC, autosomal or pseudoautosomal; 6. BIALLELIC, autosomal or pseudoautosomal; 7. BIALLELIC, autosomal or pseudoautosomal; 8. BIALLELIC, autosomal or pseudoautosomal; 9. BIALLELIC, autosomal or pseudoautosomal; 10. BIALLELIC, autosomal or pseudoautosomal; 11. BIALLELIC, autosomal or pseudoautosomal; 12. BIALLELIC, autosomal or pseudoautosomal; 13. BIALLELIC, autosomal or pseudoautosomal; 14. BIALLELIC, autosomal or pseudoautosomal; 15. BIALLELIC, autosomal or pseudoautosomal; 16. BIALLELIC, autosomal or pseudoautosomal; 17. BIALLELIC, autosomal or pseudoautosomal; 18. BIALLELIC, autosomal or pseudoautosomal; 19. BIALLELIC, autosomal or pseudoautosomal; 20. BIALLELIC, autosomal or pseudoautosomal; 21. BIALLELIC, autosomal or pseudoautosomal; 22. BIALLELIC, autosomal or pseudoautosomal; 23. BIALLELIC, autosomal or pseudoautosomal; 24. BIALLELIC, autosomal or pseudoautosomal; 25. BIALLELIC, autosomal or pseudoautosomal; 26. BIALLELIC, autosomal or pseudoautosomal; 27. BIALLELIC, autosomal or pseudoautosomal
HGNC:20423	SPATA7	Leber congenital amaurosis 3, 604232 (3), Autosomal recessive; Retinitis pigmentosa 94, variable age at onset, autosomal recessive, 604232 (3), Autosomal recessive	1. inherited retinal dystrophy	1. Leber congenital amaurosis 3;Retinitis pigmentosa, juvenile, autosomal recessive;Leber Congenital Amaurosis;Leber congenital amaurosis 3, 604232;Retinitis pigmentosa, juvenile, autosomal recessive;Eye Disorders;Leber congenital amaurosis 3, 604232Retinitis pigmentosa, juvenile, autosomal recessive, 604232;Retinitis Pigmentosa, Recessive;Retinitis pigmentosa	1. Retinal disorders	AR	AR	1. BIALLELIC, autosomal or pseudoautosomal
HGNC:20509	ZC3H14	Intellectual developmental disorder, autosomal recessive 56, 617125 (3), Autosomal recessive	Not in ClinGen	1. Mental retardation, autosomal recessive 56, 617125; intellectual disability; 2. Mental retardation, autosomal recessive 56, 617125;intellectual disability; 3. Mental retardation, autosomal recessive 56, 617125; intellectual disability; 4. Mental retardation, autosomal recessive 56, 617125; intellectual disability	1. Childhood onset leukodystrophy; 2. Hypotonic infant; 3. Intellectual disability; 4. Paediatric disorders	AR	Not in ClinGen	1. BIALLELIC, autosomal or pseudoautosomal; 2. BIALLELIC, autosomal or pseudoautosomal; 3. BIALLELIC, autosomal or pseudoautosomal; 4. BIALLELIC, autosomal or pseudoautosomal
HGNC:20087	TTC8	Bardet-Biedl syndrome 8, 615985 (3), Autosomal recessive	1. TTC8-related ciliopathy	1. Bardet-Biedl syndrome 8, 615985; 2. Bardet-Biedl syndrome 8, 209900Retinitis pigmentosa 51, 613464;RETINITIS PIGMENTOSA TYPE 51 (RP51); 3. Bardet Biedl syndrome 8; 4. BARDET-BIEDL SYNDROME TYPE 8 209900;RETINITIS PIGMENTOSA TYPE 51 613464; 5. RETINITIS PIGMENTOSA TYPE 51;BARDET-BIEDL SYNDROME TYPE 8; 6. Bardet-Biedl syndrome 8, 209900Retinitis pigmentosa 51, 613464;RETINITIS PIGMENTOSA TYPE 51 (RP51); 7. Bardet-Biedl syndrome 8, 209900Retinitis pigmentosa 51, 613464;RETINITIS PIGMENTOSA TYPE 51 (RP51); 8. Polydactyly;Bardet-Biedl syndrome 8, 615985; 9. Bardet Biedl syndrome 8; 10. Polydactyly;Bardet-Biedl syndrome 8, 615985; 11. Polydactyly;Bardet-Biedl syndrome 8, 615985; 12. BARDET-BIEDL SYNDROME TYPE 8 209900;RETINITIS PIGMENTOSA TYPE 51 613464; 13. Bardet-Biedl syndrome 8, 209900Retinitis pigmentosa 51, 613464;RETINITIS PIGMENTOSA TYPE 51 (RP51); 14. Bardet Biedl syndrome 8; 15. Bardet Biedl syndrome 8; 16. Bardet Biedl syndrome 8; 17. Bardet Biedl syndrome 8; 18. Bardet Biedl syndrome 8; 19. Bardet Biedl syndrome 8; 20. Eye Disorders;Bardet-Biedl syndrome 8, 209900;Retinitis pigmentosa 51, 613464;Retinitis Pigmentosa, Recessive;Retinitis pigmentosa;?Retinitis pigmentosa 51; 21. Obesity;Bardet-Biedl syndrome 8, OMIM:615985; 22. Polydactyly;Bardet-Biedl syndrome 8, 615985; 23. Bardet Biedl syndrome 8	1. Bardet Biedl syndrome; 2. Childhood onset leukodystrophy; 3. Cystic renal disease; 4. DDG2P; 5. Fetal anomalies; 6. Hypotonic infant; 7. Intellectual disability; 8. Limb disorders; 9. Ophthalmological ciliopathies (1); 10. Paediatric disorders; 11. Paediatric disorders; 12. Paediatric disorders; 13. Paediatric disorders; 14. Paediatric disorders; 15. Paediatric disorders; 16. Rare multisystem ciliopathy disorders; 17. Rare multisystem ciliopathy Super panel; 18. Rare multisystem ciliopathy Super panel; 19. Renal ciliopathies; 20. Retinal disorders; 21. Severe early-onset obesity; 22. Skeletal dysplasia; 23. Unexplained young onset end-stage renal disease	AR	AR	1. BIALLELIC, autosomal or pseudoautosomal; 2. BIALLELIC, autosomal or pseudoautosomal; 3. BIALLELIC, autosomal or pseudoautosomal; 4. BIALLELIC, autosomal or pseudoautosomal; 5. BIALLELIC, autosomal or pseudoautosomal; 6. BIALLELIC, autosomal or pseudoautosomal; 7. BIALLELIC, autosomal or pseudoautosomal; 8. BIALLELIC, autosomal or pseudoautosomal; 9. BIALLELIC, autosomal or pseudoautosomal; 10. BIALLELIC, autosomal or pseudoautosomal; 11. BIALLELIC, autosomal or pseudoautosomal; 12. BIALLELIC, autosomal or pseudoautosomal; 13. BIALLELIC, autosomal or pseudoautosomal; 14. BIALLELIC, autosomal or pseudoautosomal; 15. BIALLELIC, autosomal or pseudoautosomal; 16. BIALLELIC, autosomal or pseudoautosomal; 17. BIALLELIC, autosomal or pseudoautosomal; 18. BIALLELIC, autosomal or pseudoautosomal; 19. BIALLELIC, autosomal or pseudoautosomal; 20. BIALLELIC, autosomal or pseudoautosomal; 21. BIALLELIC, autosomal or pseudoautosomal; 22. BIALLELIC, autosomal or pseudoautosomal; 23. BIALLELIC, autosomal or pseudoautosomal
HGNC:1442	CALM1	Ventricular tachycardia, catecholaminergic polymorphic, 4, 614916 (3), Autosomal dominant; Long QT syndrome 14, 616247 (3), Autosomal dominant	1. catecholaminergic polymorphic ventricular tachycardia; 2. long QT syndrome	1. Long QT syndrome 14;Ventricular tachycardia, catecholaminergic polymorphic, 4; 2. Ventricular tachycardia, catecholaminergic polymorphic, 4, OMIM:614916; 3. Ventricular tachycardia, catecholaminergic polymorphic, 4, OMIM:614916; 4. Long QT syndrome 14;Ventricular tachycardia, catecholaminergic polymorphic, 4; 5. Long QT syndrome 14;Ventricular tachycardia, catecholaminergic polymorphic, 4; 6. Ventricular tachycardia, catecholaminergic polymorphic, 4, OMIM:614916; 7. Ventricular tachycardia, catecholaminergic polymorphic, 4, OMIM:614916; 8. Long QT syndrome 14;Ventricular tachycardia, catecholaminergic polymorphic, 4	1. Cardiac arrhythmias; 2. Cardiac arrhythmias; 3. Catecholaminergic polymorphic VT; 4. Long QT syndrome; 5. Sudden unexplained death or survivors of a cardiac event; 6. Sudden unexplained death or survivors of a cardiac event; 7. Unexplained death in infancy and sudden unexplained death in childhood; 8. Unexplained death in infancy and sudden unexplained death in childhood	AD	AD;AD	1. MONOALLELIC, autosomal or pseudoautosomal, NOT imprinted; 2. MONOALLELIC, autosomal or pseudoautosomal, NOT imprinted; 3. MONOALLELIC, autosomal or pseudoautosomal, NOT imprinted; 4. MONOALLELIC, autosomal or pseudoautosomal, NOT imprinted; 5. MONOALLELIC, autosomal or pseudoautosomal, NOT imprinted; 6. MONOALLELIC, autosomal or pseudoautosomal, NOT imprinted; 7. MONOALLELIC, autosomal or pseudoautosomal, NOT imprinted; 8. MONOALLELIC, autosomal or pseudoautosomal, NOT imprinted
HGNC:4519	GPR68	Amelogenesis imperfecta, hypomaturation type, IIA6, 617217 (3), Autosomal recessive	Not in ClinGen	1. Amelogenesis imperfecta, hypomaturation type, IIA6, 617217	1. Amelogenesis imperfecta	AR	Not in ClinGen	1. BIALLELIC, autosomal or pseudoautosomal
HGNC:19967	CCDC88C	Hydrocephalus, congenital, 1, 236600 (3), Autosomal recessive	Not in ClinGen	1. ?Spinocerebellar ataxia 40, OMIM:616053; 2. ?Spinocerebellar ataxia 40 616053 AD; Hydrocephalus, nonsyndromic, autosomal recessive 236600 AR; 3. HYDROCEPHALUS, NONSYNDROMIC, AUTOSOMAL RECESSIVE 236600; 4. ?Spinocerebellar ataxia 40 616053 AD;Hydrocephalus, nonsyndromic, autosomal recessive 236600 AR; 5. Hydrocephalus, congenital, 1, OMIM:236600;Hydrocephalus, nonsyndromic, autosomal recessive 1, MONDO:0009360; 6. Hydrocephalus, nonsyndromic, autosomal recessive, OMIM:236600; 7. ?Spinocerebellar ataxia 40 616053 AD;Hydrocephalus, nonsyndromic, autosomal recessive 236600 AR; 8. ?Spinocerebellar ataxia 40 616053 AD; Hydrocephalus, nonsyndromic, autosomal recessive 236600 AR; 9. ?Spinocerebellar ataxia 40 616053 AD; Hydrocephalus, nonsyndromic, autosomal recessive 236600 AR; 10. HYDROCEPHALUS, NONSYNDROMIC, AUTOSOMAL RECESSIVE 236600; 11. ?Spinocerebellar ataxia 40 616053 AD;Hydrocephalus, nonsyndromic, autosomal recessive 236600 AR; 12. ?Spinocerebellar ataxia 40 616053 AD;Hydrocephalus, nonsyndromic, autosomal recessive 236600 AR	1. Adult onset neurodegenerative disorder; 2. Childhood onset leukodystrophy; 3. DDG2P; 4. Early onset or syndromic epilepsy; 5. Fetal anomalies; 6. Hydrocephalus; 7. Hypotonic infant; 8. Intellectual disability; 9. Paediatric disorders; 10. Paediatric disorders; 11. Paediatric disorders; 12. Unexplained death in infancy and sudden unexplained death in childhood	AR	Not in ClinGen	1. MONOALLELIC, autosomal or pseudoautosomal, imprinted status unknown; 2. BIALLELIC, autosomal or pseudoautosomal; 3. BIALLELIC, autosomal or pseudoautosomal; 4. BOTH monoallelic and biallelic, autosomal or pseudoautosomal; 5. BIALLELIC, autosomal or pseudoautosomal; 6. BIALLELIC, autosomal or pseudoautosomal; 7. BIALLELIC, autosomal or pseudoautosomal; 8. BIALLELIC, autosomal or pseudoautosomal; 9. BIALLELIC, autosomal or pseudoautosomal; 10. BIALLELIC, autosomal or pseudoautosomal; 11. BOTH monoallelic and biallelic, autosomal or pseudoautosomal; 12. BOTH monoallelic and biallelic, autosomal or pseudoautosomal
HGNC:3602	FBLN5	Cutis laxa, autosomal recessive, type IA, 219100 (3), Autosomal recessive; Charcot-Marie-Tooth disease, demyelinating, type 1H, 619764 (3), Autosomal dominant; Macular degeneration, age-related, 3, 608895 (3), Autosomal dominant	1. demyelinating hereditary motor and sensory neuropathy	1. ?Cutis laxa, autosomal dominant 2, OMIM:614434;Cutis laxa, autosomal recessive, type IA, OMIM:219100; 2. ?Cutis laxa, autosomal dominant 2, OMIM:614434;Cutis laxa, autosomal recessive, type IA, OMIM:219100; 3. Charcot-Marie-Tooth disease, demyelinating, type 1H, OMIM:619764;Neuropathy, hereditary, with or without age-related macular degeneration, OMIM:608895; 4. Charcot-Marie-Tooth disease, demyelinating, type 1H, OMIM:619764;Neuropathy, hereditary, with or without age-related macular degeneration, OMIM:608895; 5. ?Cutis laxa, autosomal dominant 2, OMIM:614434;Cutis laxa, autosomal recessive, type IA, OMIM:219100; 6. ?Cutis laxa, autosomal dominant 2, OMIM:614434;Cutis laxa, autosomal recessive, type IA, OMIM:219100; 7. ?Cutis laxa, autosomal dominant 2, OMIM:614434;Cutis laxa, autosomal recessive, type IA, OMIM:219100	1. Ehlers Danlos syndrome with a likely monogenic cause; 2. Fetal anomalies; 3. Hereditary neuropathy or pain disorder; 4. Hereditary neuropathy; 5. Rare genetic inflammatory skin disorders; 6. Thoracic aortic aneurysm or dissection (GMS); 7. Thoracic aortic aneurysm or dissection	AR;AD	AD	1. BOTH monoallelic and biallelic, autosomal or pseudoautosomal; 2. BIALLELIC, autosomal or pseudoautosomal; 3. MONOALLELIC, autosomal or pseudoautosomal, NOT imprinted; 4. MONOALLELIC, autosomal or pseudoautosomal, NOT imprinted; 5. BIALLELIC, autosomal or pseudoautosomal; 6. BOTH monoallelic and biallelic, autosomal or pseudoautosomal; 7. BOTH monoallelic and biallelic, autosomal or pseudoautosomal
HGNC:12305	TRIP11	Odontochondrodysplasia 1, 184260 (3), Autosomal recessive; Achondrogenesis, type IA, 200600 (3), Autosomal recessive	1. TRIP11-related skeletal dysplasia	1. ACHONDROGENESIS TYPE 1A 200600; 2. ACHONDROGENESIS TYPE 1A; 3. ACHONDROGENESIS TYPE 1A 200600; 4. Achondrogenesis, type IA 200600;Achondrogenesis, type IA 200600; 5. Achondrogenesis, type IA 200600;Achondrogenesis, type IA 200600	1. DDG2P; 2. Fetal anomalies; 3. Paediatric disorders; 4. Paediatric disorders; 5. Skeletal dysplasia	AR	AR	1. BIALLELIC, autosomal or pseudoautosomal; 2. BIALLELIC, autosomal or pseudoautosomal; 3. BIALLELIC, autosomal or pseudoautosomal; 4. BIALLELIC, autosomal or pseudoautosomal; 5. BIALLELIC, autosomal or pseudoautosomal
HGNC:7106	ATXN3	Machado-Joseph disease, 109150 (3), Autosomal dominant	Not in ClinGen	1. Machado-Joseph disease, OMIM:109150; 2. Machado-Joseph disease, OMIM:109150; 3. Machado-Joseph disease, OMIM:109150; 4. Machado-Joseph disease, OMIM:109150; 5. Machado-Joseph disease, OMIM:109150; 6. Machado-Joseph disease, OMIM:109150; 7. Machado-Joseph disease, OMIM:109150; 8. Machado-Joseph disease, OMIM:109150; 9. Machado-Joseph disease, OMIM:109150; 10. Machado-Joseph disease, OMIM:109150; 11. Machado-Joseph disease, OMIM:109150; 12. Machado-Joseph disease, OMIM:109150; 13. Machado-Joseph disease, OMIM:109150	1. Adult onset dystonia, chorea or related movement disorder; 2. Adult onset hereditary spastic paraplegia; 3. Adult onset neurodegenerative disorder; 4. Ataxia and cerebellar anomalies - narrow panel; 5. Childhood onset hereditary spastic paraplegia; 6. Early onset dystonia; 7. Hereditary ataxia and cerebellar anomalies - childhood onset; 8. Hereditary ataxia with onset in adulthood; 9. Hereditary ataxia; 10. Hereditary neuropathy or pain disorder; 11. Hereditary neuropathy; 12. Hereditary spastic paraplegia; 13. Parkinson Disease and Complex Parkinsonism	AD	Not in ClinGen	1. MONOALLELIC, autosomal or pseudoautosomal, NOT imprinted; 2. MONOALLELIC, autosomal or pseudoautosomal, NOT imprinted; 3. MONOALLELIC, autosomal or pseudoautosomal, NOT imprinted; 4. MONOALLELIC, autosomal or pseudoautosomal, NOT imprinted; 5. MONOALLELIC, autosomal or pseudoautosomal, NOT imprinted; 6. MONOALLELIC, autosomal or pseudoautosomal, NOT imprinted; 7. MONOALLELIC, autosomal or pseudoautosomal, NOT imprinted; 8. MONOALLELIC, autosomal or pseudoautosomal, NOT imprinted; 9. MONOALLELIC, autosomal or pseudoautosomal, NOT imprinted; 10. MONOALLELIC, autosomal or pseudoautosomal, NOT imprinted; 11. MONOALLELIC, autosomal or pseudoautosomal, NOT imprinted; 12. MONOALLELIC, autosomal or pseudoautosomal, NOT imprinted; 13. MONOALLELIC, autosomal or pseudoautosomal, NOT imprinted
HGNC:10978	SLC24A4	Amelogenesis imperfecta, type IIA5, 615887 (3), Autosomal recessive	Not in ClinGen	1. amelogenesis imperfecta (non-syndromic form);Amelogenesis imperfecta, type IIA5, 615887;hypomaturation/hypomineralised amelogenesis imperfecta; 2. AMELOGENESIS IMPERFECTA.; 3. AMELOGENESIS IMPERFECTA.	1. Amelogenesis imperfecta; 2. DDG2P; 3. Paediatric disorders	AR	Not in ClinGen	1. BIALLELIC, autosomal or pseudoautosomal; 2. BIALLELIC, autosomal or pseudoautosomal; 3. BIALLELIC, autosomal or pseudoautosomal
HGNC:20218	LYSET	Dysostosis multiplex, Ain-Naz type, 619345 (3), Autosomal recessive	Not in ClinGen	1. TMEM251-related skeletal dysplasia; 2. TMEM251-related skeletal dysplasia; 3. Dysostosis multiplex, Ain-Naz type, OMIM:19345;severe short stature; 4. Dysostosis multiplex, Ain-Naz type, OMIM:19345;severe short stature	1. DDG2P; 2. Paediatric disorders; 3. Paediatric disorders; 4. Skeletal dysplasia	AR	Not in ClinGen	1. BIALLELIC, autosomal or pseudoautosomal; 2. BIALLELIC, autosomal or pseudoautosomal; 3. BIALLELIC, autosomal or pseudoautosomal; 4. BIALLELIC, autosomal or pseudoautosomal
HGNC:20356	GON7	Galloway-Mowat syndrome 9, 619603 (3), Autosomal recessive	Not in ClinGen	1. Galloway-Mowat syndrome MONDO:0009627; 2. Galloway-Mowat syndrome MONDO:0009627	1. Proteinuric renal disease; 2. Unexplained young onset end-stage renal disease	AR	Not in ClinGen	1. BIALLELIC, autosomal or pseudoautosomal; 2. BIALLELIC, autosomal or pseudoautosomal
HGNC:20344	UBR7	Li-Campeau syndrome, 619189 (3), Autosomal recessive	Not in ClinGen	1. Intellectual disability;epilepsy;hypothyroidism;congenital anomalies;dysmorphic features; 2. AUTOSOMAL RECESSIVE MENTAL RETARDATION; 3. Intellectual disability;epilepsy;hypothyroidism;congenital anomalies;dysmorphic features; 4. Li-Campeau syndrome, OMIM:619189; 5. Intellectual disability;epilepsy;hypothyroidism;congenital anomalies;dysmorphic features; 6. Intellectual disability;epilepsy;hypothyroidism;congenital anomalies;dysmorphic features; 7. Intellectual disability;epilepsy;hypothyroidism;congenital anomalies;dysmorphic features; 8. AUTOSOMAL RECESSIVE MENTAL RETARDATION; 9. Intellectual disability;epilepsy;hypothyroidism;congenital anomalies;dysmorphic features; 10. Intellectual disability;epilepsy;hypothyroidism;congenital anomalies;dysmorphic features	1. Childhood onset leukodystrophy; 2. DDG2P; 3. Early onset or syndromic epilepsy; 4. Fetal anomalies; 5. Hypotonic infant; 6. Intellectual disability; 7. Paediatric disorders; 8. Paediatric disorders; 9. Paediatric disorders; 10. Unexplained death in infancy and sudden unexplained death in childhood	AR	Not in ClinGen	1. BIALLELIC, autosomal or pseudoautosomal; 2. BIALLELIC, autosomal or pseudoautosomal; 3. BIALLELIC, autosomal or pseudoautosomal; 4. BIALLELIC, autosomal or pseudoautosomal; 5. BIALLELIC, autosomal or pseudoautosomal; 6. BIALLELIC, autosomal or pseudoautosomal; 7. BIALLELIC, autosomal or pseudoautosomal; 8. BIALLELIC, autosomal or pseudoautosomal; 9. BIALLELIC, autosomal or pseudoautosomal; 10. BIALLELIC, autosomal or pseudoautosomal
HGNC:1540	SERPINA6	Corticosteroid-binding globulin deficiency, 611489 (3), Autosomal dominant, Autosomal recessive	Not in ClinGen	Not in GEL	Not in GEL	AR;AD	Not in ClinGen	Not in GEL
HGNC:8941	SERPINA1	Hemorrhagic diathesis due to antithrombin Pittsburgh, 613490 (3), Autosomal recessive; Emphysema due to AAT deficiency, 613490 (3), Autosomal recessive; Emphysema-cirrhosis, due to AAT deficiency, 613490 (3), Autosomal recessive	Not in ClinGen	1. Alpha-1 Antitrypsin Deficiency;Neonatal and Adult Cholestasis; 2. Emphysema due to AAT deficiency, OMIM:613490;Emphysema-cirrhosis, due to AAT deficiency, OMIM:613490	1. Cholestasis; 2. Pneumothorax - familial	AR	Not in ClinGen	1. BIALLELIC, autosomal or pseudoautosomal; 2. BIALLELIC, autosomal or pseudoautosomal
HGNC:16	SERPINA3	Alpha-1-antichymotrypsin deficiency (3); Cerebrovascular disease, occlusive (3)	Not in ClinGen	Not in GEL	Not in GEL	Other/Not Provided	Not in ClinGen	Not in GEL
