## Supplementary Tables 1-9 for "A scalable platform for exon-skipping antisense oligonucleotide therapy development for inborn genetic diseases" (part 6 of 79)

### Sheet: S1_Mendeliome_Genes (continued)
Table S1: 5,098 genes comprising the Mendeliome with annotations from respective sources
HGNC:4612	GSC	Short stature, auditory canal atresia, mandibular hypoplasia, skeletal abnormalities, 602471 (3), Autosomal recessive	Not in ClinGen	1. Bilateral Microtia;602471;Short stature,auditory canal atresia,mandibular hypoplasia,skeletal abnormalities,602471;Short stature, auditory canal atresia, mandibular hypoplasia, skeletal abnormalities;Causes SAMS syndrome;syndromic features; 2. Short stature, auditory canal atresia, mandibular hypoplasia, skeletal abnormalities, OMIM:602471;Short stature-auditory canal atresia-mandibular hypoplasia-skeletal anomalies syndrome, MONDO:0011227; 3. Foundation Trust) Short stature, auditory canal atresia, mandibular hypoplasia, skeletal abnormalities 602471;Foundation Trust) Short stature, auditory canal atresia, mandibular hypoplasia, skeletal abnormalities 602471; 4. Foundation Trust) Short stature, auditory canal atresia, mandibular hypoplasia, skeletal abnormalities 602471;Foundation Trust) Short stature, auditory canal atresia, mandibular hypoplasia, skeletal abnormalities 602471	1. Deafness and congenital structural abnormalities; 2. Fetal anomalies; 3. Paediatric disorders; 4. Skeletal dysplasia	AR	Not in ClinGen	1. BIALLELIC, autosomal or pseudoautosomal; 2. BIALLELIC, autosomal or pseudoautosomal; 3. BIALLELIC, autosomal or pseudoautosomal; 4. BIALLELIC, autosomal or pseudoautosomal
HGNC:17098	DICER1	Pleuropulmonary blastoma, 601200 (3), Autosomal dominant; Goiter, multinodular 1, with or without Sertoli-Leydig cell tumors, 138800 (3), Autosomal dominant; GLOW syndrome, somatic mosaic, 618272 (3); Rhabdomyosarcoma, embryonal, 2, 180295 (3)	1. DICER1-related tumor predisposition	1. Goiter, multinodular 1, with or without Sertoli-Leydig cell tumors, OMIM:138800;Pleuropulmonary blastoma, OMIM:601200;Pleuropulmonary blastoma, MONDO:0011014;Rhabdomyosarcoma, embryonal, 2, OMIM:180295;Embryonal rhabdomyosarcoma (disease), MONDO:0009993;DICER1 syndrome; 2. DICER1 syndrome, Familial Multinodular Goiter; 3. DICER1 syndrome;Familial Multinodular Goiter; 4. Goiter, multinodular 1, with or without Sertoli-Leydig cell tumors, OMIM:138800;Pleuropulmonary blastoma, OMIM:601200;Pleuropulmonary blastoma, MONDO:0011014;Rhabdomyosarcoma, embryonal, 2, OMIM:180295;Embryonal rhabdomyosarcoma (disease), MONDO:0009993;DICER1 syndrome;GLOW syndrome;Global developmental delay, lung cysts, overgrowth, and wilms tumor, MONDO:0032647; 5. ; 6. ; 7. Goiter, multinodular 1, with or without Sertoli-Leydig cell tumors, OMIM:138800	1. Adult solid tumours cancer susceptibility; 2. Adult solid tumours for rare disease; 3. Childhood solid tumours cancer susceptibility; 4. Childhood solid tumours; 5. COVID-19 research; 6. DICER1-related cancer predisposition; 7. Inherited non-medullary thyroid cancer	AD	AD	1. MONOALLELIC, autosomal or pseudoautosomal, imprinted status unknown; 2. MONOALLELIC, autosomal or pseudoautosomal, imprinted status unknown; 3. MONOALLELIC, autosomal or pseudoautosomal, imprinted status unknown; 4. MONOALLELIC, autosomal or pseudoautosomal, imprinted status unknown; 5. Unknown; 6. MONOALLELIC, autosomal or pseudoautosomal, NOT imprinted; 7. MONOALLELIC, autosomal or pseudoautosomal, imprinted status unknown
HGNC:20134	GLRX5	Anemia, sideroblastic, 3, pyridoxine-refractory, 616860 (3), Autosomal recessive; Spasticity, childhood-onset, with hyperglycinemia, 616859 (3), Autosomal recessive	Not in ClinGen	1. Spasticity, childhood-onset, with hyperglycinemia, OMIM:616859; 2. Disorders of iron homeostasis;Anemia, sideroblastic, pyridoxine-refractory, autosomal recessive, 205950; 3. Spasticity, childhood-onset, with hyperglycinemia, OMIM:616859; 4. Defective Fe-S/lipoic acid biosynthesis (Mitochondrial respiratory chain disorders (caused by nuclear variants only));Anemia, sideroblastic, pyridoxine-refractory, autosomal recessive, 205950;Disorders of iron homeostasis; 5. Anemia, sideroblastic, pyridoxine-refractory, autosomal recessive, 205950; 6. Defective Fe-S/lipoic acid biosynthesis (Mitochondrial respiratory chain disorders (caused by nuclear variants only));Anemia, sideroblastic, pyridoxine-refractory, autosomal recessive, 205950;Disorders of iron homeostasis; 7. Anemia, sideroblastic, 3, pyridoxine-refractory OMIM:616860; 8. Defective Fe-S/lipoic acid biosynthesis (Mitochondrial respiratory chain disorders (caused by nuclear variants only));Anemia, sideroblastic, pyridoxine-refractory, autosomal recessive, 205950;Disorders of iron homeostasis; 9. Disorders of iron homeostasis;Anemia, sideroblastic, pyridoxine-refractory, autosomal recessive, 205950; 10. Defective Fe-S/lipoic acid biosynthesis (Mitochondrial respiratory chain disorders (caused by nuclear variants only));Anemia, sideroblastic, pyridoxine-refractory, autosomal recessive, 205950;Disorders of iron homeostasis; 11. SPASTICITY, CHILDHOOD-ONSET, WITH HYPERGLYCINEMIA, 616859;ANEMIA, SIDEROBLASTIC, 3, PYRIDOXINE-REFRACTORY, 616860; 12. SPASTICITY, CHILDHOOD-ONSET, WITH HYPERGLYCINEMIA OMIM:616859;spasticity-ataxia-gait anomalies syndrome MONDO:0014803;ANEMIA, SIDEROBLASTIC, 3, PYRIDOXINE-REFRACTORY OMIM:616860;sideroblastic anemia 3 MONDO:0014804; 13. 205950 Anemia, sideroblastic, pyridoxine-refractory, autosomal recessive;Anemia, sideroblastic, pyridoxine-refractory, autosomal recessive, 205950;616860 Pyridoxine refractory sideroblastic anaemia 3; 14. Defective Fe-S/lipoic acid biosynthesis (Mitochondrial respiratory chain disorders (caused by nuclear variants only));Disorders of iron homeostasis;Anemia, sideroblastic, pyridoxine-refractory, autosomal recessive, 205950; 15. Defective Fe-S/lipoic acid biosynthesis (Mitochondrial respiratory chain disorders (caused by nuclear variants only));Anemia, sideroblastic, pyridoxine-refractory, autosomal recessive, 205950;Disorders of iron homeostasis; 16. Spasticity, childhood-onset, with hyperglycinemia, OMIM:616859	1. Childhood onset hereditary spastic paraplegia; 2. Childhood onset leukodystrophy; 3. Childhood onset leukodystrophy; 4. Childhood onset leukodystrophy; 5. Cytopenias and congenital anaemias; 6. Hypotonic infant; 7. Iron metabolism disorders - NOT common HFE mutations; 8. Likely inborn error of metabolism; 9. Mitochondrial disorders; 10. Paediatric disorders; 11. Possible mitochondrial disorder - nuclear genes; 12. Pyruvate dehydrogenase (PDH) deficiency; 13. Rare anaemia; 14. Undiagnosed metabolic disorders; 15. Unexplained death in infancy and sudden unexplained death in childhood; 16. White matter disorders and cerebral calcification - narrow panel	AR	Not in ClinGen	1. BIALLELIC, autosomal or pseudoautosomal; 2. BIALLELIC, autosomal or pseudoautosomal; 3. BIALLELIC, autosomal or pseudoautosomal; 4. BIALLELIC, autosomal or pseudoautosomal; 5. BIALLELIC, autosomal or pseudoautosomal; 6. BIALLELIC, autosomal or pseudoautosomal; 7. BIALLELIC, autosomal or pseudoautosomal; 8. BIALLELIC, autosomal or pseudoautosomal; 9. BIALLELIC, autosomal or pseudoautosomal; 10. BIALLELIC, autosomal or pseudoautosomal; 11. BIALLELIC, autosomal or pseudoautosomal; 12. BIALLELIC, autosomal or pseudoautosomal; 13. BIALLELIC, autosomal or pseudoautosomal; 14. BIALLELIC, autosomal or pseudoautosomal; 15. BIALLELIC, autosomal or pseudoautosomal; 16. BIALLELIC, autosomal or pseudoautosomal
HGNC:11649	TCL1B	Leukemia/lymphoma, T-cell, 603769 (2)	Not in ClinGen	Not in GEL	Not in GEL	Other/Not Provided	Not in ClinGen	Not in GEL
HGNC:11648	TCL1A	Leukemia/lymphoma, T-cell, 186960 (2)	Not in ClinGen	Not in GEL	Not in GEL	Other/Not Provided	Not in ClinGen	Not in GEL
HGNC:12718	VRK1	Pontocerebellar hypoplasia type 1A, 607596 (3), Autosomal recessive; Neuronopathy, distal hereditary motor, autosomal recessive 10, 620542 (3), Autosomal recessive	Not in ClinGen	1. Pontocerebellar hypoplasia type 1A, OMIM:607596;spinal muscular atrophy, MONDO:0001516;distal hereditary motor neuropathy, MONDO:0018894;familial amyotrophic lateral sclerosis, MONDO:0005144; 2. Pontocerebellar hypoplasia type 1A, OMIM:607596; 3. Pontocerebellar Hypoplasia type 1A; Pontocerebellar Hypoplasia with infantile SMA; Pontocerebellar Hypoplasia with anterior horn cell disease;Pontocerebellar Hypoplasia;Pontocerebellar hypoplasia type 1A,607596; 4. Pontocerebellar hypoplasia type 1A, 607596;PONTOCEREBELLAR HYPOPLASIA TYPE 1; 5. PONTOCEREBELLAR HYPOPLASIA TYPE 1 607596; 6. PONTOCEREBELLAR HYPOPLASIA TYPE 1; 7. Pontocerebellar hypoplasia type 1A, OMIM:607596; 8. Pontocerebellar hypoplasia 1A, 607596; 9. xml:space="preserve">Pontocerebellar hypoplasia 1A (#607596) ; 10. Distal hereditary motor neuropathy; 11. Distal hereditary motor neuropathy; 12. Pontocerebellar hypoplasia type 1A, OMIM:607596; 13. Pontocerebellar hypoplasia type 1A, 607596;PONTOCEREBELLAR HYPOPLASIA TYPE 1; 14. Pontocerebellar hypoplasia type 1A, 607596;PONTOCEREBELLAR HYPOPLASIA TYPE 1; 15. Pontocerebellar hypoplasia type 1A, OMIM:607596; 16. PONTOCEREBELLAR HYPOPLASIA TYPE 1 607596; 17. Pontocerebellar hypoplasia type 1A, 607596;PONTOCEREBELLAR HYPOPLASIA TYPE 1; 18. Pontocerebellar hypoplasia type 1A, OMIM:607596; 19. Pontocerebellar hypoplasia type 1A, OMIM:607596	1. Adult onset neurodegenerative disorder; 2. Ataxia and cerebellar anomalies - narrow panel; 3. Cerebellar hypoplasia; 4. Childhood onset leukodystrophy; 5. DDG2P; 6. Fetal anomalies; 7. Hereditary ataxia and cerebellar anomalies - childhood onset; 8. Hereditary ataxia with onset in adulthood; 9. Hereditary ataxia; 10. Hereditary neuropathy or pain disorder; 11. Hereditary neuropathy; 12. Hypotonic infant; 13. Hypotonic infant; 14. Intellectual disability; 15. Other rare neuromuscular disorders; 16. Paediatric disorders; 17. Paediatric disorders; 18. Paediatric motor neuronopathies; 19. Severe microcephaly	AR	Not in ClinGen	1. BIALLELIC, autosomal or pseudoautosomal; 2. BIALLELIC, autosomal or pseudoautosomal; 3. BIALLELIC, autosomal or pseudoautosomal; 4. BIALLELIC, autosomal or pseudoautosomal; 5. BIALLELIC, autosomal or pseudoautosomal; 6. BIALLELIC, autosomal or pseudoautosomal; 7. BIALLELIC, autosomal or pseudoautosomal; 8. BIALLELIC, autosomal or pseudoautosomal; 9. BIALLELIC, autosomal or pseudoautosomal; 10. BIALLELIC, autosomal or pseudoautosomal; 11. BIALLELIC, autosomal or pseudoautosomal; 12. BIALLELIC, autosomal or pseudoautosomal; 13. BIALLELIC, autosomal or pseudoautosomal; 14. BIALLELIC, autosomal or pseudoautosomal; 15. BIALLELIC, autosomal or pseudoautosomal; 16. BIALLELIC, autosomal or pseudoautosomal; 17. BIALLELIC, autosomal or pseudoautosomal; 18. BIALLELIC, autosomal or pseudoautosomal; 19. BIALLELIC, autosomal or pseudoautosomal
HGNC:13222	BCL11B	Immunodeficiency 49, severe combined, 617237 (3), Autosomal dominant; Intellectual developmental disorder with dysmorphic facies, speech delay, and T-cell abnormalities, 618092 (3), Autosomal dominant	1. intellectual developmental disorder with speech delay, dysmorphic facies, and t-cell abnormalities	1. Intellectual disability;Intellectual developmental disorder with dysmorphic facies, speech delay, and T-cell abnormalities, 618092; 2. Combined immunodeficiencies with associated or syndromic features;leaky SCID;?Immunodeficiency 49, 617237;Immunodeficiencies affecting cellular and humoral immunity;Congenital abnormalities, neonatal teeth, dysmorphic facies, absent corpus callosum, neurocognitive deficits; 3. BCL11B-related developmental disorder (monoallelic); 4. Intellectual disability;Intellectual developmental disorder with dysmorphic facies, speech delay, and T-cell abnormalities, 618092; 5. Intellectual disability;Intellectual developmental disorder with dysmorphic facies, speech delay, and T-cell abnormalities, 618092; 6. BCL11B-related developmental disorder (monoallelic); 7. Intellectual disability;Intellectual developmental disorder with dysmorphic facies, speech delay, and T-cell abnormalities, 618092; 8. ?Immunodeficiency 49, 617237;leaky SCID;Congenital abnormalities, neonatal teeth, dysmorphic facies, absent corpus callosum, neurocognitive deficits;Immunodeficiencies affecting cellular and humoral immunity;Combined immunodeficiencies with associated or syndromic features; 9. Intellectual developmental disorder with dysmorphic facies, speech delay, and T-cell abnormalities, OMIM:618092;Craniosynostosis, MONDO:0015469	1. Childhood onset leukodystrophy; 2. COVID-19 research; 3. DDG2P; 4. Hypotonic infant; 5. Intellectual disability; 6. Paediatric disorders; 7. Paediatric disorders; 8. Primary immunodeficiency or monogenic inflammatory bowel disease; 9. Rare syndromic craniosynostosis or isolated multisuture synostosis	AD	AD	1. MONOALLELIC, autosomal or pseudoautosomal, imprinted status unknown; 2. MONOALLELIC, autosomal or pseudoautosomal, imprinted status unknown; 3. MONOALLELIC, autosomal or pseudoautosomal, imprinted status unknown; 4. MONOALLELIC, autosomal or pseudoautosomal, imprinted status unknown; 5. MONOALLELIC, autosomal or pseudoautosomal, imprinted status unknown; 6. MONOALLELIC, autosomal or pseudoautosomal, imprinted status unknown; 7. MONOALLELIC, autosomal or pseudoautosomal, imprinted status unknown; 8. MONOALLELIC, autosomal or pseudoautosomal, imprinted status unknown; 9. MONOALLELIC, autosomal or pseudoautosomal, imprinted status unknown
HGNC:3330	EML1	Band heterotopia, 600348 (3), Autosomal recessive	1. band heterotopia of brain	1. Band heterotopia, OMIM:600348; 2. Band heterotopia, OMIM:600348; 3. Band heterotopia, OMIM:600348; 4. Band heterotopia, OMIM:600348; 5. Band heterotopia, OMIM:600348; 6. Band heterotopia, OMIM:600348; 7. Band heterotopia, OMIM:600348; 8. Band heterotopia, OMIM:600348; 9. Band heterotopia, OMIM:600348; 10. Band heterotopia, OMIM:600348; 11. Band heterotopia, OMIM:600348	1. Cerebral malformation; 2. Childhood onset leukodystrophy; 3. Early onset or syndromic epilepsy; 4. Fetal anomalies; 5. Hydrocephalus; 6. Hypotonic infant; 7. Intellectual disability; 8. Malformations of cortical development; 9. Paediatric disorders; 10. Paediatric disorders; 11. Unexplained death in infancy and sudden unexplained death in childhood	AR	AR	1. BIALLELIC, autosomal or pseudoautosomal; 2. BIALLELIC, autosomal or pseudoautosomal; 3. BIALLELIC, autosomal or pseudoautosomal; 4. BIALLELIC, autosomal or pseudoautosomal; 5. BIALLELIC, autosomal or pseudoautosomal; 6. BIALLELIC, autosomal or pseudoautosomal; 7. BIALLELIC, autosomal or pseudoautosomal; 8. BIALLELIC, autosomal or pseudoautosomal; 9. BIALLELIC, autosomal or pseudoautosomal; 10. BIALLELIC, autosomal or pseudoautosomal; 11. BIALLELIC, autosomal or pseudoautosomal
HGNC:12856	YY1	Gabriele-de Vries syndrome, 617557 (3), Autosomal dominant	1. complex neurodevelopmental disorder	1. Gabriele-de Vries syndrome, OMIM:617557; 2. Gabriele-de Vries syndrome 617557; 3. Gabriele-de Vries syndrome 617557; 4. INTELLECTUAL DISABILITY, OMIM:616579; 5. Gabriele-de Vries syndrome 617557; 6. INTELLECTUAL DISABILITY; 7. Gabriele-de Vries syndrome 617557; 8. Gabriele-de Vries syndrome 617557; 9. INTELLECTUAL DISABILITY, OMIM:616579; 10. Gabriele-de Vries syndrome 617557; 11. xml:space="preserve"> Gabriele-de Vries syndrome 617557;Gabriele-de Vries syndrome 617557; 12. Gabriele-de Vries syndrome 617557;Gabriele-de Vries syndrome 617557	1. Adult onset dystonia, chorea or related movement disorder; 2. Childhood onset dystonia, chorea or related movement disorder; 3. Childhood onset leukodystrophy; 4. DDG2P; 5. Early onset dystonia; 6. Fetal anomalies; 7. Hypotonic infant; 8. Intellectual disability; 9. Paediatric disorders; 10. Paediatric disorders; 11. Paediatric disorders; 12. Skeletal dysplasia	AD	AD	1. MONOALLELIC, autosomal or pseudoautosomal, NOT imprinted; 2. MONOALLELIC, autosomal or pseudoautosomal, NOT imprinted; 3. MONOALLELIC, autosomal or pseudoautosomal, NOT imprinted; 4. MONOALLELIC, autosomal or pseudoautosomal, imprinted status unknown; 5. MONOALLELIC, autosomal or pseudoautosomal, NOT imprinted; 6. MONOALLELIC, autosomal or pseudoautosomal, imprinted status unknown; 7. MONOALLELIC, autosomal or pseudoautosomal, NOT imprinted; 8. MONOALLELIC, autosomal or pseudoautosomal, NOT imprinted; 9. MONOALLELIC, autosomal or pseudoautosomal, imprinted status unknown; 10. MONOALLELIC, autosomal or pseudoautosomal, NOT imprinted; 11. MONOALLELIC, autosomal or pseudoautosomal, NOT imprinted; 12. MONOALLELIC, autosomal or pseudoautosomal, NOT imprinted
HGNC:12729	WARS1	Neuronopathy, distal hereditary motor, autosomal dominant 9, 617721 (3), Autosomal dominant; Neurodevelopmental disorder with microcephaly and speech delay, with or without brain abnormalities, 620317 (3), Autosomal recessive	Not in ClinGen	1. Neurodevelopmental disorder with microcephaly and speech delay, with or without brain abnormalities, OMIM:620317;neurodevelopmental disorder with microcephaly and speech delay, with or without brain abnormalities, MONDO:0957218; 2. WARS1-associated neurodevelopmental syndrome;Distal hereditary motor neuropathy; 3. Neuronopathy, distal hereditary motor, type IX, 617721; 4. Neuronopathy, distal hereditary motor, type IX, 617721; 5. Neurodevelopmental disorder with microcephaly and speech delay, with or without brain abnormalities, OMIM:620317;neurodevelopmental disorder with microcephaly and speech delay, with or without brain abnormalities, MONDO:0957218; 6. WARS1-associated neurodevelopmental syndrome;Distal hereditary motor neuropathy; 7. Neurodevelopmental disorder with microcephaly and speech delay, with or without brain abnormalities, OMIM:620317;neurodevelopmental disorder with microcephaly and speech delay, with or without brain abnormalities, MONDO:0957218; 8. Neurodevelopmental disorder with microcephaly and speech delay, with or without brain abnormalities, OMIM:620317;neurodevelopmental disorder with microcephaly and speech delay, with or without brain abnormalities, MONDO:0957218	1. Childhood onset leukodystrophy; 2. DDG2P; 3. Hereditary neuropathy or pain disorder; 4. Hereditary neuropathy; 5. Intellectual disability; 6. Paediatric disorders; 7. Paediatric disorders; 8. Severe microcephaly	AR;AD	Not in ClinGen	1. BIALLELIC, autosomal or pseudoautosomal; 2. MONOALLELIC, autosomal or pseudoautosomal, imprinted status unknown; 3. MONOALLELIC, autosomal or pseudoautosomal, imprinted status unknown; 4. MONOALLELIC, autosomal or pseudoautosomal, imprinted status unknown; 5. BIALLELIC, autosomal or pseudoautosomal; 6. MONOALLELIC, autosomal or pseudoautosomal, imprinted status unknown; 7. BIALLELIC, autosomal or pseudoautosomal; 8. BIALLELIC, autosomal or pseudoautosomal
HGNC:9311	PPP2R5C	Houge-Janssens syndrome 4, 621185 (3), Autosomal dominant	Not in ClinGen	1. neurodevelopmental disorder; 2. neurodevelopmental disorder; 3. neurodevelopmental disorder; 4. neurodevelopmental disorder; 5. neurodevelopmental disorder; 6. neurodevelopmental disorder; 7. neurodevelopmental disorder	1. Childhood onset leukodystrophy; 2. Early onset or syndromic epilepsy; 3. Hypotonic infant; 4. Intellectual disability; 5. Paediatric disorders; 6. Paediatric disorders; 7. Unexplained death in infancy and sudden unexplained death in childhood	AD	Not in ClinGen	1. MONOALLELIC, autosomal or pseudoautosomal, imprinted status unknown; 2. MONOALLELIC, autosomal or pseudoautosomal, imprinted status unknown; 3. MONOALLELIC, autosomal or pseudoautosomal, imprinted status unknown; 4. MONOALLELIC, autosomal or pseudoautosomal, imprinted status unknown; 5. MONOALLELIC, autosomal or pseudoautosomal, imprinted status unknown; 6. MONOALLELIC, autosomal or pseudoautosomal, imprinted status unknown; 7. MONOALLELIC, autosomal or pseudoautosomal, imprinted status unknown
HGNC:2961	DYNC1H1	Charcot-Marie-Tooth disease, axonal, type 2O, 614228 (3), Autosomal dominant; Spinal muscular atrophy, lower extremity-predominant 1, AD, 158600 (3), Autosomal dominant; Cortical dysplasia, complex, with other brain malformations 13, 614563 (3), Autosomal dominant	1. obsolete neuronopathy, distal hereditary motor	1. arthrogryposis;neuronal migration abnormalities;Spinal muscular atrophy, lower extremity-predominant 1, AD, 158600; 2. Mental retardation, autosomal dominant 13 614563; 3. Mental Retardation, Dominant;Charcot-Marie-Tooth disease, axonal, type 20, 614228;Mental retardation, autosomal dominant 13, 614563;Spinal muscular atrophy, lower extremity-predominant, AD, 158600;SPINAL MUSCULAR ATROPHY, LOWER EXTREMITY-PREDOMINANT, AD; 4. SPINAL MUSCULAR ATROPHY, LOWER EXTREMITY-PREDOMINANT, AD 158600;SEVERE ID WITH NEURONAL MIGRATION DISORDER 600112; 5. Mental retardation, autosomal dominant 13, 614563;malformations of cortical development (MCD);Lennox Gastaut;Early-onset epilepsy;Late-onset epilepsy;Focal seizures; 6. SEVERE ID WITH NEURONAL MIGRATION DISORDER;SPINAL MUSCULAR ATROPHY, LOWER EXTREMITY-PREDOMINANT, AD; 7. Autosomal dominant MR 13, 614563;Charcot Marie Tooth, SMA, Intellectual disability; 8. Mental retardation, autosomal dominant 13, 614563;Spinal muscular atrophy, lower extremity predominant, AD, 158600;Charcot Marie Tooth disease, axonal, type 20, 614228; 9. Charcot Marie Tooth disease, axonal, type 20, 614228;Mental retardation, autosomal dominant 13, 614563;Spinal muscular atrophy, lower extremity predominant, AD, 158600; 10. Spinal muscular atrophy, lower extremity-predominant 1, AD, OMIM:158600; 11. Mental Retardation, Dominant;Charcot-Marie-Tooth disease, axonal, type 20, 614228;Mental retardation, autosomal dominant 13, 614563;Spinal muscular atrophy, lower extremity-predominant, AD, 158600;SPINAL MUSCULAR ATROPHY, LOWER EXTREMITY-PREDOMINANT, AD; 12. Mental Retardation, Dominant;Charcot-Marie-Tooth disease, axonal, type 20, 614228;Mental retardation, autosomal dominant 13, 614563;Spinal muscular atrophy, lower extremity-predominant, AD, 158600;SPINAL MUSCULAR ATROPHY, LOWER EXTREMITY-PREDOMINANT, AD; 13. Mental retardation, autosomal dominant 13 614563; 14. Spinal muscular atrophy, lower extremity-predominant 1, AD, OMIM:158600; 15. SPINAL MUSCULAR ATROPHY, LOWER EXTREMITY-PREDOMINANT, AD 158600;SEVERE ID WITH NEURONAL MIGRATION DISORDER 600112; 16. Mental retardation, autosomal dominant 13, 614563;malformations of cortical development (MCD);Lennox Gastaut;Early-onset epilepsy;Late-onset epilepsy;Focal seizures; 17. Mental Retardation, Dominant;Charcot-Marie-Tooth disease, axonal, type 20, 614228;Mental retardation, autosomal dominant 13, 614563;Spinal muscular atrophy, lower extremity-predominant, AD, 158600;SPINAL MUSCULAR ATROPHY, LOWER EXTREMITY-PREDOMINANT, AD; 18. Spinal muscular atrophy, lower extremity-predominant 1, AD, OMIM:158600; 19. Mental retardation, autosomal dominant 13, 614563;malformations of cortical development (MCD);Lennox Gastaut;Early-onset epilepsy;Late-onset epilepsy;Focal seizures	1. Arthrogryposis; 2. Cerebral malformation; 3. Childhood onset leukodystrophy; 4. DDG2P; 5. Early onset or syndromic epilepsy; 6. Fetal anomalies; 7. Hereditary ataxia with onset in adulthood; 8. Hereditary neuropathy or pain disorder; 9. Hereditary neuropathy; 10. Hypotonic infant; 11. Hypotonic infant; 12. Intellectual disability; 13. Malformations of cortical development; 14. Other rare neuromuscular disorders; 15. Paediatric disorders; 16. Paediatric disorders; 17. Paediatric disorders; 18. Paediatric motor neuronopathies; 19. Unexplained death in infancy and sudden unexplained death in childhood	AD	AD	1. MONOALLELIC, autosomal or pseudoautosomal, NOT imprinted; 2. MONOALLELIC, autosomal or pseudoautosomal, NOT imprinted; 3. MONOALLELIC, autosomal or pseudoautosomal, NOT imprinted; 4. MONOALLELIC, autosomal or pseudoautosomal, imprinted status unknown; 5. MONOALLELIC, autosomal or pseudoautosomal, imprinted status unknown; 6. MONOALLELIC, autosomal or pseudoautosomal, imprinted status unknown; 7. MONOALLELIC, autosomal or pseudoautosomal, imprinted status unknown; 8. MONOALLELIC, autosomal or pseudoautosomal, imprinted status unknown; 9. MONOALLELIC, autosomal or pseudoautosomal, imprinted status unknown; 10. MONOALLELIC, autosomal or pseudoautosomal, NOT imprinted; 11. MONOALLELIC, autosomal or pseudoautosomal, NOT imprinted; 12. MONOALLELIC, autosomal or pseudoautosomal, NOT imprinted; 13. MONOALLELIC, autosomal or pseudoautosomal, NOT imprinted; 14. MONOALLELIC, autosomal or pseudoautosomal, NOT imprinted; 15. MONOALLELIC, autosomal or pseudoautosomal, imprinted status unknown; 16. MONOALLELIC, autosomal or pseudoautosomal, imprinted status unknown; 17. MONOALLELIC, autosomal or pseudoautosomal, NOT imprinted; 18. MONOALLELIC, autosomal or pseudoautosomal, NOT imprinted; 19. MONOALLELIC, autosomal or pseudoautosomal, imprinted status unknown
HGNC:19957	TECPR2	Neuropathy, hereditary sensory and autonomic, type IX, with developmental delay, 615031 (3), Autosomal recessive	Not in ClinGen	1. Spastic paraplegia 49, autosomal recessive, 615031;Spastic paraplegia 49, autosomal recessive,615031, AR; 2. Neuropathy, hereditary sensory and autonomic, type IX, with developmental delay, OMIM:615031; 3. Neuropathy, hereditary sensory and autonomic, type IX, with developmental delay, OMIM:615031; 4. Spastic paraplegia 49, autosomal recessive, 615031; 5. HEREDITARY SPASTIC PARAPARESIS 615031; 6. HEREDITARY SPASTIC PARAPARESIS; 7. Neuropathy, hereditary sensory and autonomic, type IX, with developmental delay, OMIM:615031; 8. Neuropathy, hereditary sensory and autonomic, type IX, with developmental delay, OMIM:615031; 9. Spastic paraplegia 49, autosomal recessive, 615031; 10. Spastic paraplegia 49, autosomal recessive, 615031; 11. HEREDITARY SPASTIC PARAPARESIS 615031; 12. Spastic paraplegia 49, autosomal recessive, 615031	1. Adult onset hereditary spastic paraplegia; 2. Ataxia and cerebellar anomalies - narrow panel; 3. Childhood onset hereditary spastic paraplegia; 4. Childhood onset leukodystrophy; 5. DDG2P; 6. Fetal anomalies; 7. Hereditary ataxia and cerebellar anomalies - childhood onset; 8. Hereditary neuropathy or pain disorder; 9. Hypotonic infant; 10. Intellectual disability; 11. Paediatric disorders; 12. Paediatric disorders	AR	Not in ClinGen	1. BIALLELIC, autosomal or pseudoautosomal; 2. BIALLELIC, autosomal or pseudoautosomal; 3. BIALLELIC, autosomal or pseudoautosomal; 4. BIALLELIC, autosomal or pseudoautosomal; 5. BIALLELIC, autosomal or pseudoautosomal; 6. BIALLELIC, autosomal or pseudoautosomal; 7. BIALLELIC, autosomal or pseudoautosomal; 8. BIALLELIC, autosomal or pseudoautosomal; 9. BIALLELIC, autosomal or pseudoautosomal; 10. BIALLELIC, autosomal or pseudoautosomal; 11. BIALLELIC, autosomal or pseudoautosomal; 12. BIALLELIC, autosomal or pseudoautosomal
HGNC:12033	TRAF3	Immunodeficiency 132A, 614849 (3), Autosomal dominant; Immunodeficiency 132B, 621096 (3), Autosomal dominant	1. TRAF3 haploinsufficiency	1. Herpetic encephalitis (HSE);Herpes simplex virus 1 encephalitis;Defects in Intrinsic and Innate Immunity;Defects in intrinsic and innate immunity;{?Encephalopathy, acute, infection-induced (herpes-specific), susceptibility to, 5},614849;Herpes simplex encephalitis, susceptibility to, 3; 2. {?Encephalopathy, acute, infection-induced (herpes-specific), susceptibility to, 5}, OMIM:614849;immune dysregulation, autoimmunity, and autoinflammation, MONDO:0957790	1. COVID-19 research; 2. Primary immunodeficiency or monogenic inflammatory bowel disease	AD	AD	1. MONOALLELIC, autosomal or pseudoautosomal, imprinted status unknown; 2. MONOALLELIC, autosomal or pseudoautosomal, NOT imprinted
HGNC:14604	AMN	Imerslund-Grasbeck syndrome 2, 618882 (3), Autosomal recessive	Not in ClinGen	1. Intrinsic factor receptor deficiency due to AMN mutations (Disorders of cobalamin absorption, transport and metabolism);Proteinuric renal disease;Unexplained kidney failure in young people; 2. Megaloblastic anemia-1, Norwegian type, 261100; 3. Intrinsic factor receptor deficiency due to AMN mutations (Disorders of cobalamin absorption, transport and metabolism);Proteinuric renal disease;Unexplained kidney failure in young people; 4. Intrinsic factor receptor deficiency due to AMN mutations (Disorders of cobalamin absorption, transport and metabolism);Proteinuric renal disease;Unexplained kidney failure in young people; 5. Intrinsic factor receptor deficiency due to AMN mutations (Disorders of cobalamin absorption, transport and metabolism);Proteinuric renal disease;Unexplained kidney failure in young people; 6. Megaloblastic anemia-1, Norwegian type, OMIM:261100; 7. Megaloblastic anemia-1, Norwegian type, 261100;261100 Megaloblastic anemia-1, Norwegian type; 8. Intrinsic factor receptor deficiency due to AMN mutations (Disorders of cobalamin absorption, transport and metabolism);Proteinuric renal disease;Unexplained kidney failure in young people; 9. Intrinsic factor receptor deficiency due to AMN mutations (Disorders of cobalamin absorption, transport and metabolism);Proteinuric renal disease;Unexplained kidney failure in young people; 10. Megaloblastic anemia-1, Norwegian type 261100; 11. Megaloblastic anemia-1, Norwegian type, OMIM:261100	1. Childhood onset leukodystrophy; 2. Cytopenias and congenital anaemias; 3. Hypotonic infant; 4. Likely inborn error of metabolism; 5. Paediatric disorders; 6. Proteinuric renal disease; 7. Rare anaemia; 8. Undiagnosed metabolic disorders; 9. Unexplained death in infancy and sudden unexplained death in childhood; 10. Unexplained kidney failure in young people; 11. Unexplained young onset end-stage renal disease	AR	Not in ClinGen	1. BIALLELIC, autosomal or pseudoautosomal; 2. BIALLELIC, autosomal or pseudoautosomal; 3. BIALLELIC, autosomal or pseudoautosomal; 4. BIALLELIC, autosomal or pseudoautosomal; 5. BIALLELIC, autosomal or pseudoautosomal; 6. BIALLELIC, autosomal or pseudoautosomal; 7. BIALLELIC, autosomal or pseudoautosomal; 8. BIALLELIC, autosomal or pseudoautosomal; 9. BIALLELIC, autosomal or pseudoautosomal; 10. BIALLELIC, autosomal or pseudoautosomal; 11. BIALLELIC, autosomal or pseudoautosomal
HGNC:1738	CDC42BPB	Chilton-Okur-Chung neurodevelopmental syndrome, 619841 (3), Autosomal dominant	Not in ClinGen	1. CDC42BPB-related Neurodevelopmental Disorder;Central hypotonia;Global developmental delay;Intellectual disability;Seizures;Autistic behavior;Behavioral abnormality; 2. CDC42BPB-related Neurodevelopmental Disorder;Central hypotonia;Global developmental delay;Intellectual disability;Seizures;Autistic behavior;Behavioral abnormality; 3. CDC42BPB-related Neurodevelopmental Disorder;Central hypotonia;Global developmental delay;Intellectual disability;Seizures;Autistic behavior;Behavioral abnormality; 4. CDC42BPB-related Neurodevelopmental Disorder;Central hypotonia;Global developmental delay;Intellectual disability;Seizures;Autistic behavior;Behavioral abnormality; 5. CDC42BPB-related Neurodevelopmental Disorder;Central hypotonia;Global developmental delay;Intellectual disability;Seizures;Autistic behavior;Behavioral abnormality; 6. CDC42BPB-related Neurodevelopmental Disorder;Central hypotonia;Global developmental delay;Intellectual disability;Seizures;Autistic behavior;Behavioral abnormality; 7. CDC42BPB-related Neurodevelopmental Disorder;Central hypotonia;Global developmental delay;Intellectual disability;Seizures;Autistic behavior;Behavioral abnormality	1. Childhood onset leukodystrophy; 2. Early onset or syndromic epilepsy; 3. Hypotonic infant; 4. Intellectual disability; 5. Paediatric disorders; 6. Paediatric disorders; 7. Unexplained death in infancy and sudden unexplained death in childhood	AD	Not in ClinGen	1. MONOALLELIC, autosomal or pseudoautosomal, imprinted status unknown; 2. Unknown; 3. MONOALLELIC, autosomal or pseudoautosomal, imprinted status unknown; 4. MONOALLELIC, autosomal or pseudoautosomal, imprinted status unknown; 5. Unknown; 6. MONOALLELIC, autosomal or pseudoautosomal, imprinted status unknown; 7. Unknown
HGNC:941	BAG5	Cardiomyopathy, dilated, 2F, 619747 (3), Autosomal recessive	1. dilated cardiomyopathy	Not in GEL	Not in GEL	AR	AR	Not in GEL
HGNC:20492	COA8	Mitochondrial complex IV deficiency, nuclear type 17, 619061 (3), Autosomal recessive	1. mitochondrial disease	1. Mitochondrial complex IV deficiency, nuclear type 17, OMIM:619061; 2. Mitochondrial complex IV deficiency, nuclear type 17, OMIM:619061;Isolated complex IV deficiency; 3. Mitochondrial complex IV deficiency, nuclear type 17, OMIM:619061; 4. Mitochondrial complex IV deficiency, nuclear type 17, OMIM:619061;Isolated complex IV deficiency; 5. MITOCHONDRIAL COMPLEX IV DEFICIENCY 220110; 6. Mitochondrial complex IV deficiency, nuclear type 17, OMIM:619061;Isolated complex IV deficiency; 7. Mitochondrial complex IV deficiency, nuclear type 17, OMIM:619061; 8. Mitochondrial complex IV deficiency, nuclear type 17, OMIM:619061; 9. Mitochondrial complex IV deficiency, nuclear type 17, OMIM:619061;Isolated complex IV deficiency; 10. Mitochondrial complex IV deficiency, nuclear type 17, OMIM:619061; 11. Mitochondrial complex IV deficiency, nuclear type 17, OMIM:619061;Isolated complex IV deficiency; 12. MITOCHONDRIAL COMPLEX IV DEFICIENCY 220110; 13. Mitochondrial complex IV deficiency, nuclear type 17, OMIM:619061;Isolated complex IV deficiency; 14. Mitochondrial complex IV deficiency, nuclear type 17, OMIM:619061; 15. Mitochondrial complex IV deficiency, nuclear type 17, OMIM:619061; 16. Mitochondrial complex IV deficiency, nuclear type 17, OMIM:619061;Isolated complex IV deficiency; 17. Mitochondrial complex IV deficiency, nuclear type 17, OMIM:619061;Isolated complex IV deficiency; 18. Mitochondrial complex IV deficiency, nuclear type 17, OMIM:619061	1. Childhood onset leukodystrophy; 2. Childhood onset leukodystrophy; 3. Childhood onset leukodystrophy; 4. Childhood onset leukodystrophy; 5. DDG2P; 6. Hypotonic infant; 7. Hypotonic infant; 8. Intellectual disability; 9. Likely inborn error of metabolism; 10. Mitochondrial disorder with complex IV deficiency; 11. Mitochondrial disorders; 12. Paediatric disorders; 13. Paediatric disorders; 14. Paediatric disorders; 15. Possible mitochondrial disorder - nuclear genes; 16. Undiagnosed metabolic disorders; 17. Unexplained death in infancy and sudden unexplained death in childhood; 18. White matter disorders and cerebral calcification - narrow panel	AR	AR	1. BIALLELIC, autosomal or pseudoautosomal; 2. BIALLELIC, autosomal or pseudoautosomal; 3. BIALLELIC, autosomal or pseudoautosomal; 4. BIALLELIC, autosomal or pseudoautosomal; 5. BIALLELIC, autosomal or pseudoautosomal; 6. BIALLELIC, autosomal or pseudoautosomal; 7. BIALLELIC, autosomal or pseudoautosomal; 8. BIALLELIC, autosomal or pseudoautosomal; 9. BIALLELIC, autosomal or pseudoautosomal; 10. BIALLELIC, autosomal or pseudoautosomal; 11. BIALLELIC, autosomal or pseudoautosomal; 12. BIALLELIC, autosomal or pseudoautosomal; 13. BIALLELIC, autosomal or pseudoautosomal; 14. BIALLELIC, autosomal or pseudoautosomal; 15. BIALLELIC, autosomal or pseudoautosomal; 16. BIALLELIC, autosomal or pseudoautosomal; 17. BIALLELIC, autosomal or pseudoautosomal; 18. BIALLELIC, autosomal or pseudoautosomal
HGNC:20226	KIF26A	Cortical dysplasia, complex, with other brain malformations 11, 620156 (3), Autosomal recessive	1. complex cortical dysplasia with other brain malformations	1. Cortical dysplasia, complex, with other brain malformations 11, OMIM:620156;cortical dysplasia, complex, with other brain malformations 11 MONDO:0859332; 2. Cortical dysplasia, complex, with other brain malformations 11, OMIM:620156;cortical dysplasia, complex, with other brain malformations 11 MONDO:0859332; 3. Cortical dysplasia, complex, with other brain malformations 11, OMIM:620156; 4. Cortical dysplasia, complex, with other brain malformations 11, OMIM:620156;cortical dysplasia, complex, with other brain malformations 11 MONDO:0859332; 5. Cortical dysplasia, complex, with other brain malformations 11, OMIM:620156;cortical dysplasia, complex, with other brain malformations 11 MONDO:0859332; 6. Cortical dysplasia, complex, with other brain malformations 11, OMIM:620156;cortical dysplasia, complex, with other brain malformations 11 MONDO:0859332; 7. Cortical dysplasia, complex, with other brain malformations 11, OMIM:620156;cortical dysplasia, complex, with other brain malformations 11 MONDO:0859332; 8. Cortical dysplasia, complex, with other brain malformations 11, OMIM:620156;cortical dysplasia, complex, with other brain malformations 11 MONDO:0859332	1. Cerebral malformation; 2. Childhood onset leukodystrophy; 3. Fetal anomalies; 4. Hydrocephalus; 5. Intellectual disability; 6. Malformations of cortical development; 7. Paediatric disorders; 8. Paediatric pseudo-obstruction syndrome	AR	AR	1. BIALLELIC, autosomal or pseudoautosomal; 2. BIALLELIC, autosomal or pseudoautosomal; 3. BIALLELIC, autosomal or pseudoautosomal; 4. BIALLELIC, autosomal or pseudoautosomal; 5. BIALLELIC, autosomal or pseudoautosomal; 6. BIALLELIC, autosomal or pseudoautosomal; 7. BIALLELIC, autosomal or pseudoautosomal; 8. BIALLELIC, autosomal or pseudoautosomal
HGNC:23791	INF2	Glomerulosclerosis, focal segmental, 5, 613237 (3); Charcot-Marie-Tooth disease, dominant intermediate E, 614455 (3), Autosomal dominant	1. Charcot-Marie-Tooth disease dominant intermediate E	1. Charcot Marie Tooth disease, dominant intermediate E, 614455; 2. Charcot Marie Tooth disease, dominant intermediate E, 614455; 3. Glomerulosclerosis, focal segmental, 5 #613237;Adult onset nephrotic syndrome (+CMT);FSGS;proteinuria;renal failure; 4. Charcot-Marie-Tooth disease, dominant intermediate E 614455;Glomerulosclerosis, focal segmental, 5 613237; 5. Glomerulosclerosis, focal segmental, 5 #613237;Adult onset nephrotic syndrome (+CMT);FSGS;proteinuria;renal failure	1. Hereditary neuropathy or pain disorder; 2. Hereditary neuropathy; 3. Proteinuric renal disease; 4. Unexplained kidney failure in young people; 5. Unexplained young onset end-stage renal disease	AD	AD	1. MONOALLELIC, autosomal or pseudoautosomal, NOT imprinted; 2. MONOALLELIC, autosomal or pseudoautosomal, NOT imprinted; 3. MONOALLELIC, autosomal or pseudoautosomal, NOT imprinted; 4. MONOALLELIC, autosomal or pseudoautosomal, NOT imprinted; 5. MONOALLELIC, autosomal or pseudoautosomal, NOT imprinted
HGNC:20093	ADSS1	Myopathy, distal, 5, 617030 (3), Autosomal recessive	Not in ClinGen	1. Myopathy, distal, 5, OMIM:617030; 2. Myopathy, distal, 5, OMIM:617030; 3. Myopathy, distal, 5, OMIM:617030; 4. Myopathy, distal, 5, OMIM:617030; 5. Myopathy, distal, 5, OMIM:617030; 6. Myopathy, distal, 5, OMIM:617030; 7. Myopathy, distal, 5, OMIM:617030;myopathy, distal, 5, MONDO:0014877;hypertrophic cardiomyopathy, MONDO:0005045; 8. Myopathy, distal, 5, OMIM:617030;myopathy, distal, 5, MONDO:0014877;hypertrophic cardiomyopathy, MONDO:0005045	1. Congenital myopathy; 2. Distal myopathies; 3. Hypotonic infant; 4. Hypotonic infant; 5. Other rare neuromuscular disorders; 6. Other rare neuromuscular disorders; 7. Paediatric or syndromic cardiomyopathy; 8. Unexplained death in infancy and sudden unexplained death in childhood	AR	Not in ClinGen	1. BIALLELIC, autosomal or pseudoautosomal; 2. BIALLELIC, autosomal or pseudoautosomal; 3. BIALLELIC, autosomal or pseudoautosomal; 4. BIALLELIC, autosomal or pseudoautosomal; 5. BIALLELIC, autosomal or pseudoautosomal; 6. BIALLELIC, autosomal or pseudoautosomal; 7. BIALLELIC, autosomal or pseudoautosomal; 8. BIALLELIC, autosomal or pseudoautosomal
HGNC:391	AKT1	Proteus syndrome, somatic mosaic, 176920 (3); Breast cancer, somatic, 114480 (3); Cowden syndrome 6, 615109 (3), Autosomal dominant; Colorectal cancer, somatic, 114500 (3); Ovarian cancer, somatic, 167000 (3)	Not in ClinGen	1. Proteus syndrome, somatic, OMIM:176920;Macrocephaly and Overgrowth Syndromes;Segmental Overgrowth Syndrome;Proteus syndrome; 2. Cowden syndrome 6 OMIM:164730; 3. PROTEUS SYNDROME 176920; 4. PROTEUS SYNDROME; 5. Cowden syndrome 6 OMIM:164730; 6. Cowden syndrome 6 OMIM:164730; 7. Proteus syndrome; 8. Proteus syndrome, somatic, OMIM:176920;Macrocephaly and Overgrowth Syndromes;Segmental Overgrowth Syndrome;Proteus syndrome; 9. PROTEUS SYNDROME 176920; 10. Cowden syndrome 6 OMIM:164730; 11. Proteus syndrome, 176920;Proteus syndrome, somatic,176920;Macrocephaly and Overgrowth Syndromes;Proteus syndrome; Segmental Overgrowth Syndrome	1. Cerebral malformation; 2. Childhood onset leukodystrophy; 3. DDG2P; 4. Fetal anomalies; 5. Hypotonic infant; 6. Intellectual disability; 7. Mosaic skin disorders - deep sequencing; 8. Neurological segmental overgrowth; 9. Paediatric disorders; 10. Paediatric disorders; 11. Segmental overgrowth disorders - Deep sequencing	AD	Not in ClinGen	1. MONOALLELIC, autosomal or pseudoautosomal, NOT imprinted; 2. MONOALLELIC, autosomal or pseudoautosomal, imprinted status unknown; 3. MONOALLELIC, autosomal or pseudoautosomal, imprinted status unknown; 4. MONOALLELIC, autosomal or pseudoautosomal, imprinted status unknown; 5. MONOALLELIC, autosomal or pseudoautosomal, imprinted status unknown; 6. MONOALLELIC, autosomal or pseudoautosomal, imprinted status unknown; 7. MONOALLELIC, autosomal or pseudoautosomal, NOT imprinted; 8. MONOALLELIC, autosomal or pseudoautosomal, NOT imprinted; 9. MONOALLELIC, autosomal or pseudoautosomal, imprinted status unknown; 10. MONOALLELIC, autosomal or pseudoautosomal, imprinted status unknown; 11. MONOALLELIC, autosomal or pseudoautosomal, NOT imprinted
HGNC:23792	PLD4	Systemic lupus erythematosus 18, 621369 (3), Autosomal recessive	Not in ClinGen	Not in GEL	Not in GEL	AR	Not in ClinGen	Not in GEL
HGNC:6189	JAG2	Muscular dystrophy, limb-girdle, autosomal recessive 27, 619566 (3), Autosomal recessive	1. autosomal recessive limb-girdle muscular dystrophy	1. Muscular dystrophy, limb-girdle, autosomal recessive 27, OMIM:619566; 2. JAG2-related muscular dystrophy; 3. Muscular dystrophy, limb-girdle, autosomal recessive 27, OMIM:619566; 4. Muscular dystrophy, limb-girdle, autosomal recessive 27, OMIM:619566; 5. Muscular dystrophy, limb-girdle, autosomal recessive 27, OMIM:619566; 6. Muscular dystrophy, limb-girdle, autosomal recessive 27, OMIM:619566; 7. JAG2-related muscular dystrophy	1. Congenital muscular dystrophy; 2. DDG2P; 3. Hypotonic infant; 4. Limb girdle muscular dystrophies, myofibrillar myopathies and distal myopathies; 5. Other rare neuromuscular disorders; 6. Other rare neuromuscular disorders; 7. Paediatric disorders	AR	AR	1. BIALLELIC, autosomal or pseudoautosomal; 2. BIALLELIC, autosomal or pseudoautosomal; 3. BIALLELIC, autosomal or pseudoautosomal; 4. BIALLELIC, autosomal or pseudoautosomal; 5. BIALLELIC, autosomal or pseudoautosomal; 6. BIALLELIC, autosomal or pseudoautosomal; 7. BIALLELIC, autosomal or pseudoautosomal
HGNC:11551	BRF1	Cerebellofaciodental syndrome, 616202 (3), Autosomal recessive	Not in ClinGen	1. Cerebellofaciodental syndrome, 616202;intellectual disability; 2. BRF1-related cerebellofaciodental syndrome, OMIM:616202; 3. Cerebellofaciodental syndrome, OMIM:616202; 4. Cerebrofaciodental syndrome; 5. Cerebellofaciodental syndrome, 616202;intellectual disability; 6. Cerebellofaciodental syndrome, 616202;intellectual disability; 7. BRF1-related cerebellofaciodental syndrome, OMIM:616202; 8. Cerebellofaciodental syndrome, 616202;intellectual disability	1. Childhood onset leukodystrophy; 2. DDG2P; 3. Fetal anomalies; 4. Hereditary ataxia with onset in adulthood; 5. Hypotonic infant; 6. Intellectual disability; 7. Paediatric disorders; 8. Paediatric disorders	AR	Not in ClinGen	1. BIALLELIC, autosomal or pseudoautosomal; 2. BIALLELIC, autosomal or pseudoautosomal; 3. BIALLELIC, autosomal or pseudoautosomal; 4. BIALLELIC, autosomal or pseudoautosomal; 5. BIALLELIC, autosomal or pseudoautosomal; 6. BIALLELIC, autosomal or pseudoautosomal; 7. BIALLELIC, autosomal or pseudoautosomal; 8. BIALLELIC, autosomal or pseudoautosomal
HGNC:23794	PACS2	Developmental and epileptic encephalopathy 66, 618067 (3), Autosomal dominant	1. developmental and epileptic encephalopathy	1. Epileptic encephalopathy, early infantile, 66, 618067;Global developmental delay;Intellectual disability;Seizures;Abnormality of the cerebellum; 2. Unspecified Neurodevelopmental Disorder; 3. Epileptic encephalopathy, early infantile, 66, 618067; 4. Developmental and epileptic encephalopathy 66, OMIM:618067; 5. Early infantile epileptic encephalopathy 66, 618067; 6. Epileptic encephalopathy, early infantile, 66, 618067;Global developmental delay;Intellectual disability;Seizures;Abnormality of the cerebellum; 7. Epileptic encephalopathy, early infantile, 66, 618067;Global developmental delay;Intellectual disability;Seizures;Abnormality of the cerebellum; 8. Epileptic encephalopathy, early infantile, 66, 618067;Global developmental delay;Intellectual disability;Seizures;Abnormality of the cerebellum; 9. Epileptic encephalopathy, early infantile, 66, 618067; 10. Unspecified Neurodevelopmental Disorder; 11. Epileptic encephalopathy, early infantile, 66, 618067	1. Childhood onset leukodystrophy; 2. DDG2P; 3. Early onset or syndromic epilepsy; 4. Fetal anomalies; 5. Hereditary ataxia with onset in adulthood; 6. Hypotonic infant; 7. Intellectual disability; 8. Paediatric disorders; 9. Paediatric disorders; 10. Paediatric disorders; 11. Unexplained death in infancy and sudden unexplained death in childhood	AD	AD	1. MONOALLELIC, autosomal or pseudoautosomal, imprinted status unknown; 2. MONOALLELIC, autosomal or pseudoautosomal, imprinted status unknown; 3. MONOALLELIC, autosomal or pseudoautosomal, imprinted status unknown; 4. MONOALLELIC, autosomal or pseudoautosomal, NOT imprinted; 5. MONOALLELIC, autosomal or pseudoautosomal, NOT imprinted; 6. MONOALLELIC, autosomal or pseudoautosomal, imprinted status unknown; 7. MONOALLELIC, autosomal or pseudoautosomal, imprinted status unknown; 8. MONOALLELIC, autosomal or pseudoautosomal, imprinted status unknown; 9. MONOALLELIC, autosomal or pseudoautosomal, imprinted status unknown; 10. MONOALLELIC, autosomal or pseudoautosomal, imprinted status unknown; 11. MONOALLELIC, autosomal or pseudoautosomal, imprinted status unknown
HGNC:17043	NIPA1	Spastic paraplegia 6, autosomal dominant, 600363 (3), Autosomal dominant	Not in ClinGen	1. Spasticparaplegia 6,autosomal dominant, pseudoautosomal, NOT imprinted, 600363; 2. Spastic paraplegia 6, autosomal dominant, 600363; 3. Spastic paraplegia 6, autosomal dominant ;Spasticparaplegia6,autosomaldominant,600363	1. Adult onset hereditary spastic paraplegia; 2. Childhood onset hereditary spastic paraplegia; 3. Hereditary spastic paraplegia	AD	Not in ClinGen	1. MONOALLELIC, autosomal or pseudoautosomal, imprinted status unknown; 2. MONOALLELIC, autosomal or pseudoautosomal, NOT imprinted; 3. MONOALLELIC, autosomal or pseudoautosomal, imprinted status unknown
HGNC:7114	MKRN3	Precocious puberty, central, 2, 615346 (3), Autosomal dominant	Not in ClinGen	Not in GEL	Not in GEL	AD	Not in ClinGen	Not in GEL
HGNC:6814	MAGEL2	Schaaf-Yang syndrome, 615547 (3), Autosomal dominant	1. Schaaf-Yang syndrome	1. Schaaf-Yang syndrome, OMIM:615547;Prader-Willi-Like syndrome; 2. PRADER WILLI SYNDROME; 3. Schaaf-Yang syndrome, OMIM:615547;Schaaf-Yang syndrome, MONDO:0014243; 4. Schaaf-Yang syndrome, OMIM:615547; 5. Schaaf-Yang syndrome;ARTHROGRYPOSIS MULTIPLEX CONGENITA;Schaaf-Yang syndrome, 615547; 6. PRADER WILLI SYNDROME; 7. PRADER WILLI SYNDROME; 8. PRADER WILLI SYNDROME; 9. Schaaf-Yang syndrome, OMIM:615547	1. Arthrogryposis; 2. Childhood onset leukodystrophy; 3. Congenital hyperinsulinism; 4. DDG2P; 5. Fetal anomalies; 6. Hypotonic infant; 7. Intellectual disability; 8. Paediatric disorders; 9. Paediatric disorders	AD	AD	1. MONOALLELIC, autosomal or pseudoautosomal, maternally imprinted (paternal allele expressed); 2. MONOALLELIC, autosomal or pseudoautosomal, maternally imprinted (paternal allele expressed); 3. MONOALLELIC, autosomal or pseudoautosomal, maternally imprinted (paternal allele expressed); 4. MONOALLELIC, autosomal or pseudoautosomal, maternally imprinted (paternal allele expressed); 5. MONOALLELIC, autosomal or pseudoautosomal, maternally imprinted (paternal allele expressed); 6. MONOALLELIC, autosomal or pseudoautosomal, maternally imprinted (paternal allele expressed); 7. MONOALLELIC, autosomal or pseudoautosomal, maternally imprinted (paternal allele expressed); 8. MONOALLELIC, autosomal or pseudoautosomal, maternally imprinted (paternal allele expressed); 9. MONOALLELIC, autosomal or pseudoautosomal, maternally imprinted (paternal allele expressed)
HGNC:12496	UBE3A	Angelman syndrome, 105830 (3), Autosomal dominant	1. Angelman syndrome	1. Angelman syndrome, 105830;ANGELMAN SYNDROME; 2. ANGELMAN SYNDROME 105830; 3. Angelman syndrome 105830; 4. Angelman syndrome, 105830;ANGELMAN SYNDROME; 5. Angelman syndrome, 105830;ANGELMAN SYNDROME; 6. ANGELMAN SYNDROME 105830; 7. Angelman syndrome 105830; 8. Angelman syndrome, 105830;ANGELMAN SYNDROME; 9. Angelman syndrome, OMIM:105830; 10. Angelman syndrome 105830	1. Childhood onset leukodystrophy; 2. DDG2P; 3. Early onset or syndromic epilepsy; 4. Hypotonic infant; 5. Intellectual disability; 6. Paediatric disorders; 7. Paediatric disorders; 8. Paediatric disorders; 9. Severe microcephaly; 10. Unexplained death in infancy and sudden unexplained death in childhood	AD	AD	1. MONOALLELIC, autosomal or pseudoautosomal, paternally imprinted (maternal allele expressed); 2. MONOALLELIC, autosomal or pseudoautosomal, paternally imprinted (maternal allele expressed); 3. MONOALLELIC, autosomal or pseudoautosomal, paternally imprinted (maternal allele expressed); 4. MONOALLELIC, autosomal or pseudoautosomal, paternally imprinted (maternal allele expressed); 5. MONOALLELIC, autosomal or pseudoautosomal, paternally imprinted (maternal allele expressed); 6. MONOALLELIC, autosomal or pseudoautosomal, paternally imprinted (maternal allele expressed); 7. MONOALLELIC, autosomal or pseudoautosomal, paternally imprinted (maternal allele expressed); 8. MONOALLELIC, autosomal or pseudoautosomal, paternally imprinted (maternal allele expressed); 9. MONOALLELIC, autosomal or pseudoautosomal, paternally imprinted (maternal allele expressed); 10. MONOALLELIC, autosomal or pseudoautosomal, paternally imprinted (maternal allele expressed)
HGNC:4083	GABRB3	Developmental and epileptic encephalopathy 43, 617113 (3), Autosomal dominant	1. developmental and epileptic encephalopathy	1. CHILDHOOD ABSENCE EPILEPSY TYPE 5; 2. EPILEPTIC ENCEPHALOPATHIES;CHILDHOOD ABSENCE EPILEPSY TYPE 5 612269; 3. Epilepsy, childhood absence, susceptibility to, 5;EPILEPTIC ENCEPHALOPATHIES; 4. CHILDHOOD ABSENCE EPILEPSY TYPE 5; 5. CHILDHOOD ABSENCE EPILEPSY TYPE 5; 6. EPILEPTIC ENCEPHALOPATHIES;CHILDHOOD ABSENCE EPILEPSY TYPE 5 612269; 7. Epilepsy, childhood absence, susceptibility to, 5;EPILEPTIC ENCEPHALOPATHIES; 8. CHILDHOOD ABSENCE EPILEPSY TYPE 5; 9. Epilepsy, childhood absence, susceptibility to, 5;EPILEPTIC ENCEPHALOPATHIES	1. Childhood onset leukodystrophy; 2. DDG2P; 3. Early onset or syndromic epilepsy; 4. Hypotonic infant; 5. Intellectual disability; 6. Paediatric disorders; 7. Paediatric disorders; 8. Paediatric disorders; 9. Unexplained death in infancy and sudden unexplained death in childhood	AD	AD	1. MONOALLELIC, autosomal or pseudoautosomal, NOT imprinted; 2. MONOALLELIC, autosomal or pseudoautosomal, imprinted status unknown; 3. MONOALLELIC, autosomal or pseudoautosomal, NOT imprinted; 4. MONOALLELIC, autosomal or pseudoautosomal, NOT imprinted; 5. MONOALLELIC, autosomal or pseudoautosomal, NOT imprinted; 6. MONOALLELIC, autosomal or pseudoautosomal, imprinted status unknown; 7. MONOALLELIC, autosomal or pseudoautosomal, NOT imprinted; 8. MONOALLELIC, autosomal or pseudoautosomal, NOT imprinted; 9. MONOALLELIC, autosomal or pseudoautosomal, NOT imprinted
HGNC:4079	GABRA5	Developmental and epileptic encephalopathy 79, 618559 (3), Autosomal dominant	Not in ClinGen	1. Epileptic encephalopathy, early infantile, 79, 618559;developmental delay; 2. Epileptic encephalopathy, early infantile, 79, 618559; 3. Epileptic encephalopathy, early infantile, 79, 618559;developmental delay; 4. Epileptic encephalopathy, early infantile, 79, 618559;developmental delay; 5. Epileptic encephalopathy, early infantile, 79, 618559; 6. Epileptic encephalopathy, early infantile, 79, 618559;developmental delay; 7. Epileptic encephalopathy, early infantile, 79, 618559	1. Childhood onset leukodystrophy; 2. Early onset or syndromic epilepsy; 3. Hypotonic infant; 4. Intellectual disability; 5. Paediatric disorders; 6. Paediatric disorders; 7. Unexplained death in infancy and sudden unexplained death in childhood	AD	Not in ClinGen	1. MONOALLELIC, autosomal or pseudoautosomal, imprinted status unknown; 2. MONOALLELIC, autosomal or pseudoautosomal, imprinted status unknown; 3. MONOALLELIC, autosomal or pseudoautosomal, imprinted status unknown; 4. MONOALLELIC, autosomal or pseudoautosomal, imprinted status unknown; 5. MONOALLELIC, autosomal or pseudoautosomal, imprinted status unknown; 6. MONOALLELIC, autosomal or pseudoautosomal, imprinted status unknown; 7. MONOALLELIC, autosomal or pseudoautosomal, imprinted status unknown
HGNC:8101	OCA2	Albinism, brown oculocutaneous, 203200 (3), Autosomal recessive; Albinism, oculocutaneous, type II, 203200 (3), Autosomal recessive	1. oculocutaneous albinism type 2	1. Skin/hair/eye pigmentation 1, blue/nonblue eyes;Albinism, brown oculocutaneous;Albinism, oculocutaneous, type II;Skin/hair/eye pigmentation 1, blond/brown hair;Oculocutaneous Albinism; 2. Oculocutaneous Albinism;Albinism, brown oculocutaneous; Albinism, oculocutaneous, type II; Skin/hair/eye pigmentation 1, blond/brown hair;Skin/hair/eye pigmentation 1, blue/nonblue eyes; 3. Oculocutaneous Albinism;Albinism, brown oculocutaneous; Albinism, oculocutaneous, type II; Skin/hair/eye pigmentation 1, blond/brown hair;Skin/hair/eye pigmentation 1, blue/nonblue eyes; 4. OCA2;Oculocutaneous albinism;ALBINISM, OCULOCUTANEOUS, TYPE II	1. Albinism or congenital nystagmus; 2. Infantile nystagmus; 3. Ocular and oculo-cutaneous albinism; 4. Pigmentary skin disorders	AR	AR	1. BIALLELIC, autosomal or pseudoautosomal; 2. BIALLELIC, autosomal or pseudoautosomal; 3. BIALLELIC, autosomal or pseudoautosomal; 4. BIALLELIC, autosomal or pseudoautosomal
HGNC:4868	HERC2	Intellectual developmental disorder, autosomal recessive 38, 615516 (3), Autosomal recessive	Not in ClinGen	1. Mental retardation, autosomal recessive 38, OMIM:615516; 2. HERC2-related neurodevelopmental disorder, OMIM:615516; 3. Mental retardation, autosomal recessive 38, OMIM:615516; 4. Mental retardation, autosomal recessive 38, OMIM:615516; 5. Mental retardation, autosomal recessive 38, OMIM:615516; 6. Mental retardation, autosomal recessive 38, OMIM:615516; 7. HERC2-related neurodevelopmental disorder, OMIM:615516; 8. Mental retardation, autosomal recessive 38, OMIM:615516; 9. Mental retardation, autosomal recessive 38, OMIM:615516	1. Childhood onset leukodystrophy; 2. DDG2P; 3. Early onset or syndromic epilepsy; 4. Hypotonic infant; 5. Intellectual disability; 6. Paediatric disorders; 7. Paediatric disorders; 8. Paediatric disorders; 9. Unexplained death in infancy and sudden unexplained death in childhood	AR	Not in ClinGen	1. BIALLELIC, autosomal or pseudoautosomal; 2. BIALLELIC, autosomal or pseudoautosomal; 3. BIALLELIC, autosomal or pseudoautosomal; 4. BIALLELIC, autosomal or pseudoautosomal; 5. BIALLELIC, autosomal or pseudoautosomal; 6. BIALLELIC, autosomal or pseudoautosomal; 7. BIALLELIC, autosomal or pseudoautosomal; 8. BIALLELIC, autosomal or pseudoautosomal; 9. BIALLELIC, autosomal or pseudoautosomal
HGNC:7677	NSMCE3	Lung disease, immunodeficiency, and chromosome breakage syndrome, 617241 (3), Autosomal recessive	Not in ClinGen	1. Lung disease, immunodeficiency, and chromosome breakage syndrome, 617241;Combined immunodeficiencies with associated or syndromic features;Severe lung disease (possibly viral), thymic hypoplasia, Chromosomal breakage, radiation sensitivity; 2. Lung disease, immunodeficiency, and chromosome breakage syndrome, 617241;Severe lung disease (possibly viral), thymic hypoplasia, Chromosomal breakage, radiation sensitivity;Combined immunodeficiencies with associated or syndromic features	1. COVID-19 research; 2. Primary immunodeficiency or monogenic inflammatory bowel disease	AR	Not in ClinGen	1. BIALLELIC, autosomal or pseudoautosomal; 2. BIALLELIC, autosomal or pseudoautosomal
HGNC:29170	FAN1	Interstitial nephritis, karyomegalic, 614817 (3), Autosomal recessive	Not in ClinGen	1. interstitial nephritis;chronic kidney disease;Interstitial nephritis, karyomegalic 614817; 2. Interstitial nephritis, karyomegalic, OMIM:614817;karyomegalic interstitial nephritis, MONDO:0013898;chronic kidney disease; 3. Interstitial nephritis, karyomegalic, OMIM:614817;karyomegalic interstitial nephritis, MONDO:0013898;chronic kidney disease	1. Unexplained kidney failure in young people; 2. Unexplained young onset end-stage renal disease - additional genes; 3. Unexplained young onset end-stage renal disease	AR	Not in ClinGen	1. BIALLELIC, autosomal or pseudoautosomal; 2. BIALLELIC, autosomal or pseudoautosomal; 3. BIALLELIC, autosomal or pseudoautosomal
HGNC:7146	TRPM1	Night blindness, congenital stationary (complete), 1C, autosomal recessive, 613216 (3), Autosomal recessive	1. TRPM1-related retinopathy	1. NIGHT BLINDNESS, CONGENITAL STATIONARY, TYPE 1C 613216; 2. NIGHT BLINDNESS, CONGENITAL STATIONARY, TYPE 1C 613216; 3. Night blindness, congenital stationary (complete), 1C, autosomal recessive;Congenital Stationary Night Blindness;Night blindness, congenital stationary (complete), 1C, autosomal recessive, 613216	1. DDG2P; 2. Paediatric disorders; 3. Retinal disorders	AR	AR	1. BIALLELIC, autosomal or pseudoautosomal; 2. BIALLELIC, autosomal or pseudoautosomal; 3. BIALLELIC, autosomal or pseudoautosomal
HGNC:20718	OTUD7A	Neurodevelopmental disorder with hypotonia and seizures, 620790 (3), Autosomal recessive	Not in ClinGen	1. developmental and epileptic encephalopathy, MONDO:0100062;intellectual disability, MONDO:0001071; 2. developmental and epileptic encephalopathy, MONDO:0100062; 3. developmental and epileptic encephalopathy, MONDO:0100062;intellectual disability, MONDO:0001071; 4. developmental and epileptic encephalopathy, MONDO:0100062;intellectual disability, MONDO:0001071; 5. developmental and epileptic encephalopathy, MONDO:0100062; 6. developmental and epileptic encephalopathy, MONDO:0100062;intellectual disability, MONDO:0001071; 7. developmental and epileptic encephalopathy, MONDO:0100062	1. Childhood onset leukodystrophy; 2. Early onset or syndromic epilepsy; 3. Hypotonic infant; 4. Intellectual disability; 5. Paediatric disorders; 6. Paediatric disorders; 7. Unexplained death in infancy and sudden unexplained death in childhood	AR	Not in ClinGen	1. BIALLELIC, autosomal or pseudoautosomal; 2. BIALLELIC, autosomal or pseudoautosomal; 3. BIALLELIC, autosomal or pseudoautosomal; 4. BIALLELIC, autosomal or pseudoautosomal; 5. BIALLELIC, autosomal or pseudoautosomal; 6. BIALLELIC, autosomal or pseudoautosomal; 7. BIALLELIC, autosomal or pseudoautosomal
HGNC:10485	RYR3	Congenital myopathy 20, 620310 (3), Autosomal recessive	Not in ClinGen	1. Congenital myopathy 20, OMIM:620310;Nemaline myopathy, MONDO:0018958; 2. idiopathic(non-lesional) partial epilepsy/susceptibility of seizures; 3. Congenital myopathy 20, OMIM:620310;Nemaline myopathy, MONDO:0018958; 4. Congenital myopathy 20, OMIM:620310;Nemaline myopathy, MONDO:0018958; 5. idiopathic(non-lesional) partial epilepsy/susceptibility of seizures; 6. idiopathic(non-lesional) partial epilepsy/susceptibility of seizures	1. Congenital myopathy; 2. Early onset or syndromic epilepsy; 3. Hypotonic infant; 4. Other rare neuromuscular disorders; 5. Paediatric disorders; 6. Unexplained death in infancy and sudden unexplained death in childhood	AR	Not in ClinGen	1. BIALLELIC, autosomal or pseudoautosomal; 2. BIALLELIC, autosomal or pseudoautosomal; 3. BIALLELIC, autosomal or pseudoautosomal; 4. BIALLELIC, autosomal or pseudoautosomal; 5. BIALLELIC, autosomal or pseudoautosomal; 6. BIALLELIC, autosomal or pseudoautosomal
HGNC:10914	SLC12A6	Agenesis of the corpus callosum with peripheral neuropathy, 218000 (3), Autosomal recessive; Charcot-Marie-Tooth disease, axonal, type 2II, 620068 (3), Autosomal dominant	Not in ClinGen	1. Agenesis of the corpus callosum with peripheral neuropathy, OMIM:218000; 2. AGENESIS OF THE CORPUS CALLOSUM WITH PERIPHERAL NEUROPATHY 218000; 3. Charcot-Marie-Tooth disease, axonal, type 2II, OMIM:620068;Agenesis of the corpus callosum with peripheral neuropathy, OMIM:218000; 4. Charcot-Marie-Tooth disease, axonal, type 2II, OMIM:620068;Agenesis of the corpus callosum with peripheral neuropathy, OMIM:218000; 5. Charcot-Marie-Tooth disease, axonal, type 2II, OMIM:620068;Agenesis of the corpus callosum with peripheral neuropathy, OMIM:218000; 6. Agenesis of the corpus callosum with peripheral neuropathy, OMIM:218000; 7. Agenesis of the corpus callosum with peripheral neuropathy, OMIM:218000; 8. AGENESIS OF THE CORPUS CALLOSUM WITH PERIPHERAL NEUROPATHY 218000; 9. Agenesis of the corpus callosum with peripheral neuropathy, OMIM:218000	1. Childhood onset leukodystrophy; 2. DDG2P; 3. Fetal anomalies; 4. Hereditary neuropathy or pain disorder; 5. Hereditary neuropathy; 6. Hypotonic infant; 7. Intellectual disability; 8. Paediatric disorders; 9. Paediatric disorders	AR;AD	Not in ClinGen	1. BIALLELIC, autosomal or pseudoautosomal; 2. BIALLELIC, autosomal or pseudoautosomal; 3. BOTH monoallelic and biallelic, autosomal or pseudoautosomal; 4. BOTH monoallelic and biallelic, autosomal or pseudoautosomal; 5. BOTH monoallelic and biallelic, autosomal or pseudoautosomal; 6. BIALLELIC, autosomal or pseudoautosomal; 7. BIALLELIC, autosomal or pseudoautosomal; 8. BIALLELIC, autosomal or pseudoautosomal; 9. BIALLELIC, autosomal or pseudoautosomal
HGNC:143	ACTC1	Left ventricular noncompaction 4, 613424 (3), Autosomal dominant; Cardiomyopathy, hypertrophic, 11, 612098 (3), Autosomal dominant; Atrial septal defect 5, 612794 (3), Autosomal dominant; Cardiomyopathy, dilated, 1R, 613424 (3), Autosomal dominant	1. hypertrophic cardiomyopathy; 2. dilated cardiomyopathy	1. distal arthrogryposis, MONDO:0019942; 2. ACTC1-related distal arthrogryposis with congenital heart disease; 3. Cardiomyopathy, hypertrophic, 11 (612098);Left ventricular noncompaction 4 (613424);Cardiomyopathy, dilated, 1R (613424);Cardiomyopathy, dilated, 1R;Atrial septal defect 5 (612794); 4. Atrial septal defect 5 (612794);Cardiomyopathy, hypertrophic, 11 (612098);Cardiomyopathy, dilated, 1R ;Left ventricular noncompaction 4 (613424);Cardiomyopathy, dilated, 1R (613424); 5. xml:space="preserve">Atrial septal defect 5, 612794 ; 6. Atrial septal defect 5 612794; 7. Cardiomyopathy, familial hypertrophic, 11 ;Atrial septal defect 5 (612794);Left ventricular noncompaction 4 (613424);Cardiomyopathy, hypertrophic, 11 (612098);Cardiomyopathy, dilated, 1R (613424);Hypertrophic Cardiomyopathy; 8. ; 9. xml:space="preserve">Left ventricular noncompaction 4 ;Left Ventricular Noncompaction Cardiomyopathy ; 10. Atrial septal defect 5;Cardiomyopathy, hypertrophic, 11;Cardiomyopathy, dilated, 1R;Left ventricular noncompaction 4; 11. ACTC1-related distal arthrogryposis with congenital heart disease; 12. Atrial septal defect 5;Cardiomyopathy, hypertrophic, 11;Cardiomyopathy, dilated, 1R;Left ventricular noncompaction 4; 13. Hypertrophic Cardiomyopathy;Cardiomyopathy, familial hypertrophic, 11;Cardiomyopathy, dilated, 1R;Left Ventricular Noncompaction Cardiomyopathy;Left ventricular noncompaction 4; 14. Cardiomyopathy, familial hypertrophic, 11 ;Atrial septal defect 5 (612794);Left ventricular noncompaction 4 (613424);Cardiomyopathy, hypertrophic, 11 (612098);Cardiomyopathy, dilated, 1R (613424);Hypertrophic Cardiomyopathy; 15. Cardiomyopathy, hypertrophic, 11 (612098);Left ventricular noncompaction 4 (613424);Cardiomyopathy, dilated, 1R (613424);Cardiomyopathy, dilated, 1R;Atrial septal defect 5 (612794); 16. Cardiomyopathy, hypertrophic, 11 (612098);Left ventricular noncompaction 4 (613424);Cardiomyopathy, dilated, 1R (613424);Cardiomyopathy, dilated, 1R;Atrial septal defect 5 (612794); 17. Hypertrophic Cardiomyopathy;Cardiomyopathy, familial hypertrophic, 11;Cardiomyopathy, dilated, 1R;Left Ventricular Noncompaction Cardiomyopathy;Left ventricular noncompaction 4; 18. Cardiomyopathy, familial hypertrophic, 11 ;Atrial septal defect 5 (612794);Left ventricular noncompaction 4 (613424);Cardiomyopathy, hypertrophic, 11 (612098);Cardiomyopathy, dilated, 1R (613424);Hypertrophic Cardiomyopathy	1. Arthrogryposis; 2. DDG2P; 3. Dilated and arrhythmogenic cardiomyopathy; 4. Dilated Cardiomyopathy and conduction defects; 5. Familial non syndromic congenital heart disease; 6. Fetal anomalies; 7. Hypertrophic cardiomyopathy; 8. Laterality disorders and isomerism; 9. Left Ventricular Noncompaction Cardiomyopathy; 10. Paediatric disorders - additional genes; 11. Paediatric disorders; 12. Paediatric disorders; 13. Paediatric or syndromic cardiomyopathy; 14. Sudden unexplained death or survivors of a cardiac event; 15. Sudden unexplained death or survivors of a cardiac event; 16. Unexplained death in infancy and sudden unexplained death in childhood; 17. Unexplained death in infancy and sudden unexplained death in childhood; 18. Unexplained death in infancy and sudden unexplained death in childhood	AD	AD;AD	1. MONOALLELIC, autosomal or pseudoautosomal, NOT imprinted; 2. MONOALLELIC, autosomal or pseudoautosomal, imprinted status unknown; 3. MONOALLELIC, autosomal or pseudoautosomal, NOT imprinted; 4. MONOALLELIC, autosomal or pseudoautosomal, NOT imprinted; 5. MONOALLELIC, autosomal or pseudoautosomal, NOT imprinted; 6. MONOALLELIC, autosomal or pseudoautosomal, imprinted status unknown; 7. MONOALLELIC, autosomal or pseudoautosomal, NOT imprinted; 8. ; 9. MONOALLELIC, autosomal or pseudoautosomal, imprinted status unknown; 10. MONOALLELIC, autosomal or pseudoautosomal, imprinted status unknown; 11. MONOALLELIC, autosomal or pseudoautosomal, imprinted status unknown; 12. MONOALLELIC, autosomal or pseudoautosomal, imprinted status unknown; 13. MONOALLELIC, autosomal or pseudoautosomal, NOT imprinted; 14. MONOALLELIC, autosomal or pseudoautosomal, NOT imprinted; 15. MONOALLELIC, autosomal or pseudoautosomal, NOT imprinted; 16. MONOALLELIC, autosomal or pseudoautosomal, NOT imprinted; 17. MONOALLELIC, autosomal or pseudoautosomal, NOT imprinted; 18. MONOALLELIC, autosomal or pseudoautosomal, NOT imprinted
HGNC:26929	CDIN1	Dyserythropoietic anemia, congenital, type Ib, 615631 (3), Autosomal recessive	Not in ClinGen	1. Dyserythropoietic anemia, congenital, type Ib, OMIM:615631;Congenital dyserythropoietic anemia type type 1B, MONDO:0014285; 2. Dyserythropoietic anemia, congenital, type Ib, OMIM:615631;Congenital dyserythropoietic anemia type type 1B, MONDO:0014285	1. Cytopenias and congenital anaemias; 2. Rare anaemia	AR	Not in ClinGen	1. BIALLELIC, autosomal or pseudoautosomal; 2. BIALLELIC, autosomal or pseudoautosomal
HGNC:7001	MEIS2	Cleft palate, cardiac defects, and impaired intellectual development, 600987 (3), Autosomal dominant	1. syndromic intellectual disability	1. Cleft palate, cardiac defects, and mental retardation, OMIM:600987;Cardiac malformation, cleft lip/palate, microcephaly, and digital anomalies, MONDO:0010970; 2. Cleft palate, cardiac defects, and mental retardation, OMIM:600987;Cardiac malformation, cleft lip/palate, microcephaly, and digital anomalies, MONDO:0010970; 3. MEIS2-related developmental disorder (monoallelic); 4. Cleft palate, cardiac defects, and mental retardation, OMIM:600987;Cardiac malformation, cleft lip/palate, microcephaly, and digital anomalies, MONDO:0010970; 5. Cleft palate, cardiac defects, and mental retardation, OMIM:600987;Cardiac malformation, cleft lip/palate, microcephaly, and digital anomalies, MONDO:0010970; 6. Cleft palate, cardiac defects, and mental retardation, OMIM:600987;Cardiac malformation, cleft lip/palate, microcephaly, and digital anomalies, MONDO:0010970; 7. MEIS2-related developmental disorder (monoallelic); 8. Cleft palate, cardiac defects, and mental retardation, OMIM:600987;Cardiac malformation, cleft lip/palate, microcephaly, and digital anomalies, MONDO:0010970; 9. Cleft palate, cardiac defects, and mental retardation, OMIM:600987;Cardiac malformation, cleft lip/palate, microcephaly, and digital anomalies, MONDO:0010970	1. Childhood onset leukodystrophy; 2. Clefting; 3. DDG2P; 4. Fetal anomalies; 5. Hypotonic infant; 6. Intellectual disability; 7. Paediatric disorders; 8. Paediatric disorders; 9. Paediatric disorders	AD	AD	1. MONOALLELIC, autosomal or pseudoautosomal, NOT imprinted; 2. MONOALLELIC, autosomal or pseudoautosomal, NOT imprinted; 3. MONOALLELIC, autosomal or pseudoautosomal, imprinted status unknown; 4. MONOALLELIC, autosomal or pseudoautosomal, imprinted status unknown; 5. MONOALLELIC, autosomal or pseudoautosomal, NOT imprinted; 6. MONOALLELIC, autosomal or pseudoautosomal, NOT imprinted; 7. MONOALLELIC, autosomal or pseudoautosomal, imprinted status unknown; 8. MONOALLELIC, autosomal or pseudoautosomal, NOT imprinted; 9. MONOALLELIC, autosomal or pseudoautosomal, NOT imprinted
HGNC:20249	SPRED1	Legius syndrome, 611431 (3), Autosomal dominant	1. Legius syndrome	1. Legius syndrome, 611431;LEGIUS SYNDROME; 2. LEGIUS SYNDROME 611431; 3. LEGIUS SYNDROME; 4. Legius syndrome, 611431;LEGIUS SYNDROME; 5. Legius syndrome, 611431;LEGIUS SYNDROME; 6. Legius syndrome; 7. ; 8. Legius syndrome, 611431; 9. Legius syndrome, 611431;LEGIUS SYNDROME; 10. LEGIUS SYNDROME 611431; 11. LEGIUS SYNDROME;LGSS;Legius syndrome; 12. Legius syndrome 611431; 13. Legius syndrome 611431	1. Childhood onset leukodystrophy; 2. DDG2P; 3. Fetal anomalies; 4. Hypotonic infant; 5. Intellectual disability; 6. Mosaic skin disorders - deep sequencing; 7. Neurofibromatosis type 1 (GMS); 8. Neurofibromatosis Type 1; 9. Paediatric disorders; 10. Paediatric disorders; 11. Pigmentary skin disorders; 12. Primary lymphoedema; 13. RASopathies	AD	AD	1. MONOALLELIC, autosomal or pseudoautosomal, NOT imprinted; 2. MONOALLELIC, autosomal or pseudoautosomal, imprinted status unknown; 3. MONOALLELIC, autosomal or pseudoautosomal, imprinted status unknown; 4. MONOALLELIC, autosomal or pseudoautosomal, NOT imprinted; 5. MONOALLELIC, autosomal or pseudoautosomal, NOT imprinted; 6. MONOALLELIC, autosomal or pseudoautosomal, NOT imprinted; 7. MONOALLELIC, autosomal or pseudoautosomal, imprinted status unknown; 8. MONOALLELIC, autosomal or pseudoautosomal, NOT imprinted; 9. MONOALLELIC, autosomal or pseudoautosomal, NOT imprinted; 10. MONOALLELIC, autosomal or pseudoautosomal, imprinted status unknown; 11. MONOALLELIC, autosomal or pseudoautosomal, NOT imprinted; 12. MONOALLELIC, autosomal or pseudoautosomal, imprinted status unknown; 13. MONOALLELIC, autosomal or pseudoautosomal, NOT imprinted
HGNC:9878	RASGRP1	Immunodeficiency 64, 618534 (3), Autosomal recessive	1. immunodeficiency 64	1. Recurrent pneumonia, herpesvirus infections, EBV associated lymphoma;Immunodeficiency 64, 618534;Diseases of Immune Dysregulation;Immunodeficiency;EBV-induced lymphoma;immunde dysregulation; 2. Recurrent pneumonia, herpesvirus infections, EBV associated lymphoma;Diseases of Immune Dysregulation;EBV-induced lymphoma;Immunodeficiency;Immunodeficiency 64, 618534;Immunodeficiency;immunde dysregulation;EBV-induced lymphoma	1. COVID-19 research; 2. Primary immunodeficiency or monogenic inflammatory bowel disease	AR	AR	1. BIALLELIC, autosomal or pseudoautosomal; 2. BIALLELIC, autosomal or pseudoautosomal
HGNC:19687	EIF2AK4	Pulmonary venoocclusive disease 2, 234810 (3), Autosomal recessive	1. pulmonary veno-occlusive disease and/or pulmonary capillary haemangiomatosis	1. Pulmonary venoocclusive disease 2, OMIM:234810;PVOD;pulmonary capillary hemangiomatosis;PCH;Heritable pulmonary arterial hypertension;HPAH;Pulmonary arterial hypertension;Idiopathic pulmonary arterial hypertension;IPAH	1. Pulmonary arterial hypertension	AR	AR	1. BOTH monoallelic and biallelic, autosomal or pseudoautosomal
HGNC:1149	BUB1B	Colorectal cancer, somatic, 114500 (3); Mosaic variegated aneuploidy syndrome 1, 257300 (3), Autosomal recessive	1. mosaic variegated aneuploidy syndrome 1	1. Colorectal cancer, somatic, 114500Mosaic variegated aneuploidy syndrome 1, 257300[Premature chromatid separation trait], 176430;MOSAIC VARIEGATED ANEUPLOIDY SYNDROME 1; MVA1; 2. Mosaic variegated aneuploidy syndrome 1 257300; 3. Mosaic variegated aneuploidy syndrome 1 257300;257300; 4. MOSAIC VARIEGATED ANEUPLOIDY SYNDROME 1; MVA1; 5. MOSAIC VARIEGATED ANEUPLOIDY SYNDROME 1 257300; 6. Mosaic variegated aneuploidy syndrome 1, 257300; 7. MOSAIC VARIEGATED ANEUPLOIDY SYNDROME 1; 8. Mosaic variegated aneuploidy syndrome 1, OMIM:257300; 9. Colorectal cancer, somatic, 114500Mosaic variegated aneuploidy syndrome 1, 257300[Premature chromatid separation trait], 176430;MOSAIC VARIEGATED ANEUPLOIDY SYNDROME 1;MVA1; 10. Colorectal cancer, somatic, 114500Mosaic variegated aneuploidy syndrome 1, 257300[Premature chromatid separation trait], 176430;MOSAIC VARIEGATED ANEUPLOIDY SYNDROME 1; MVA1; 11. MOSAIC VARIEGATED ANEUPLOIDY SYNDROME 1 257300; 12. Colorectal cancer, somatic, 114500Mosaic variegated aneuploidy syndrome 1, 257300[Premature chromatid separation trait], 176430;MOSAIC VARIEGATED ANEUPLOIDY SYNDROME 1; MVA1; 13. MOSAIC VARIEGATED ANEUPLOIDY SYNDROME 1; MVA1; 14. Premature ovarian failure; 15. Mosaic variegated aneuploidy syndrome 1, 257300; 16. Mosaic variegated aneuploidy syndrome 1, OMIM:257300;Rhabdomyosarcoma (disease), MONDO:0005212; 17. Mosaic variegated aneuploidy syndrome 1, OMIM:257300	1. Childhood onset leukodystrophy; 2. Childhood solid tumours cancer susceptibility; 3. Childhood solid tumours; 4. Clefting; 5. DDG2P; 6. Familial rhabdomyosarcoma; 7. Fetal anomalies; 8. Hydrocephalus; 9. Hypotonic infant; 10. Intellectual disability; 11. Paediatric disorders; 12. Paediatric disorders; 13. Paediatric disorders; 14. Primary ovarian insufficiency; 15. Sarcoma cancer susceptibility; 16. Sarcoma susceptibility; 17. Severe microcephaly	AR	AR	1. BIALLELIC, autosomal or pseudoautosomal; 2. BIALLELIC, autosomal or pseudoautosomal; 3. BIALLELIC, autosomal or pseudoautosomal; 4. BIALLELIC, autosomal or pseudoautosomal; 5. BIALLELIC, autosomal or pseudoautosomal; 6. BIALLELIC, autosomal or pseudoautosomal; 7. BIALLELIC, autosomal or pseudoautosomal; 8. BIALLELIC, autosomal or pseudoautosomal; 9. BIALLELIC, autosomal or pseudoautosomal; 10. BIALLELIC, autosomal or pseudoautosomal; 11. BIALLELIC, autosomal or pseudoautosomal; 12. BIALLELIC, autosomal or pseudoautosomal; 13. BIALLELIC, autosomal or pseudoautosomal; 14. MONOALLELIC, autosomal or pseudoautosomal, NOT imprinted; 15. BIALLELIC, autosomal or pseudoautosomal; 16. BIALLELIC, autosomal or pseudoautosomal; 17. BIALLELIC, autosomal or pseudoautosomal
HGNC:9055	PLCB2	Platelet PLC beta-2 deficiency (1)	Not in ClinGen	Not in GEL	Not in GEL	Other/Not Provided	Not in ClinGen	Not in GEL
HGNC:6186	IVD	Isovaleric acidemia, 243500 (3), Autosomal recessive	1. isovaleric acidemia	1. ISOVALERIC ACIDEMIA; 2. metabolic encephalopathy with hyperammonaemia, hypotonia, recurrent episodes of ketoacidosis, liver impairment, psychomotor retardation, recurrent infections.;Isovaleric acidemia;Isovaleric aciduria (Organic acidurias); 3. ISOVALERIC ACIDEMIA 243500; 4. Isovaleric acidemia, OMIM:243500; 5. Isovaleric acidemia 243500; 6. ISOVALERIC ACIDEMIA; 7. metabolic encephalopathy with hyperammonaemia, hypotonia, recurrent episodes of ketoacidosis, liver impairment, psychomotor retardation, recurrent infections.;Isovaleric acidemia;Isovaleric aciduria (Organic acidurias); 8. ISOVALERIC ACIDEMIA; 9. metabolic encephalopathy with hyperammonaemia, hypotonia, recurrent episodes of ketoacidosis, liver impairment, psychomotor retardation, recurrent infections.; 10. metabolic encephalopathy with hyperammonaemia, hypotonia, recurrent episodes of ketoacidosis, liver impairment, psychomotor retardation, recurrent infections.;Isovaleric acidemia;Isovaleric aciduria (Organic acidurias); 11. ISOVALERIC ACIDEMIA; 12. metabolic encephalopathy with hyperammonaemia, hypotonia, recurrent episodes of ketoacidosis, liver impairment, psychomotor retardation, recurrent infections.;Isovaleric acidemia;Isovaleric aciduria (Organic acidurias); 13. ISOVALERIC ACIDEMIA 243500; 14. Isovaleric acidemia 243500; 15. Isovaleric aciduria (Organic acidurias);metabolic encephalopathy with hyperammonaemia, hypotonia, recurrent episodes of ketoacidosis, liver impairment, psychomotor retardation, recurrent infections.;Isovaleric acidemia; 16. metabolic encephalopathy with hyperammonaemia, hypotonia, recurrent episodes of ketoacidosis, liver impairment, psychomotor retardation, recurrent infections.;Isovaleric acidemia;Isovaleric aciduria (Organic acidurias)	1. Childhood onset leukodystrophy; 2. Childhood onset leukodystrophy; 3. DDG2P; 4. Diagnostic testing for Isovaleric acidaemia; 5. Hyperammonaemia; 6. Hypotonic infant; 7. Hypotonic infant; 8. Intellectual disability; 9. Ketotic hypoglycaemia; 10. Likely inborn error of metabolism; 11. Paediatric disorders; 12. Paediatric disorders; 13. Paediatric disorders; 14. Structural basal ganglia disorders; 15. Undiagnosed metabolic disorders; 16. Unexplained death in infancy and sudden unexplained death in childhood	AR	AR	1. BIALLELIC, autosomal or pseudoautosomal; 2. BIALLELIC, autosomal or pseudoautosomal; 3. BIALLELIC, autosomal or pseudoautosomal; 4. BIALLELIC, autosomal or pseudoautosomal; 5. BIALLELIC, autosomal or pseudoautosomal; 6. BIALLELIC, autosomal or pseudoautosomal; 7. BIALLELIC, autosomal or pseudoautosomal; 8. BIALLELIC, autosomal or pseudoautosomal; 9. BIALLELIC, autosomal or pseudoautosomal; 10. BIALLELIC, autosomal or pseudoautosomal; 11. BIALLELIC, autosomal or pseudoautosomal; 12. BIALLELIC, autosomal or pseudoautosomal; 13. BIALLELIC, autosomal or pseudoautosomal; 14. BIALLELIC, autosomal or pseudoautosomal; 15. BIALLELIC, autosomal or pseudoautosomal; 16. BIALLELIC, autosomal or pseudoautosomal
HGNC:24464	CHST14	Ehlers-Danlos syndrome, musculocontractural type 1, 601776 (3), Autosomal recessive	Not in ClinGen	1. Ehlers-Danlos syndrome, musculocontractural type 1 601776; 2. Ehlers-Danlos syndrome, musculocontractural type 1, 601776; 3. Ehlers-Danlos syndrome, musculocontractural type 1 601776;CHST14-CDG (Disorders of protein O-glycosylation, O-mannosylglycan synthesis deficiencies); 4. Gene2Phenotype confirmed gene with ID HPO; 5. EHLERS-DANLOS SYNDROME, MUSCULOCONTRACTURAL TYPE, 1; EDSMC1; 6. Ehlers-Danlos syndrome, musculocontractural type 1 601776; CHST14-CDG (Disorders of protein O-glycosylation, O-mannosylglycan synthesis deficiencies); 7. EHLERS-DANLOS SYNDROME MUSCULOCONTRACTURAL TYPE 601776; 8. Ehlers-Danlos syndrome, musculocontractural type 1, OMIM:601776; 9. EHLERS-DANLOS SYNDROME MUSCULOCONTRACTURAL TYPE; 10. Ehlers-Danlos syndrome, musculocontractural type 1 601776; CHST14-CDG (Disorders of protein O-glycosylation, O-mannosylglycan synthesis deficiencies); 11. Ehlers-Danlos syndrome, musculocontractural type 1 601776;CHST14-CDG (Disorders of protein O-glycosylation, O-mannosylglycan synthesis deficiencies); 12. Gene2Phenotype confirmed gene with ID HPO; 13. xml:space="preserve">Ehlers-Danlos syndrome, musculocontractural type ; 14. Gene2Phenotype confirmed gene with ID HPO; 15. Ehlers-Danlos syndrome, musculocontractural type 1 601776;CHST14-CDG (Disorders of protein O-glycosylation, O-mannosylglycan synthesis deficiencies); 16. Ehlers-Danlos syndrome, musculocontractural type 1 601776;CHST14-CDG (Disorders of protein O-glycosylation, O-mannosylglycan synthesis deficiencies); 17. EHLERS-DANLOS SYNDROME MUSCULOCONTRACTURAL TYPE 601776; 18. Ehlers-Danlos syndrome, musculocontractural type 1 601776; 19. EHLERS-DANLOS SYNDROME, MUSCULOCONTRACTURAL TYPE, 1; EDSMC1; 20. Gene2Phenotype confirmed gene with ID HPO; 21. Ehlers-Danlos syndrome, musculocontractural type 1 601776; 22. CHST14-CDG (Disorders of protein O-glycosylation, O-mannosylglycan synthesis deficiencies);Ehlers-Danlos syndrome, musculocontractural type 1 601776; CHST14-CDG (Disorders of protein O-glycosylation, O-mannosylglycan synthesis deficiencies); 23. Ehlers-Danlos syndrome, musculocontractural type 1 601776;CHST14-CDG (Disorders of protein O-glycosylation, O-mannosylglycan synthesis deficiencies)	1. Arthrogryposis; 2. Bleeding and platelet disorders; 3. Childhood onset leukodystrophy; 4. Childhood onset leukodystrophy; 5. Clefting; 6. Congenital disorders of glycosylation; 7. DDG2P; 8. Ehlers Danlos syndrome with a likely monogenic cause; 9. Fetal anomalies; 10. Hereditary ataxia and cerebellar anomalies - childhood onset; 11. Hypotonic infant; 12. Hypotonic infant; 13. Inherited bleeding disorders; 14. Intellectual disability; 15. Likely inborn error of metabolism; 16. Paediatric disorders; 17. Paediatric disorders; 18. Paediatric disorders; 19. Paediatric disorders; 20. Paediatric disorders; 21. Skeletal dysplasia; 22. Undiagnosed metabolic disorders; 23. Unexplained death in infancy and sudden unexplained death in childhood	AR	Not in ClinGen	1. BIALLELIC, autosomal or pseudoautosomal; 2. BIALLELIC, autosomal or pseudoautosomal; 3. BIALLELIC, autosomal or pseudoautosomal; 4. BIALLELIC, autosomal or pseudoautosomal; 5. BIALLELIC, autosomal or pseudoautosomal; 6. BIALLELIC, autosomal or pseudoautosomal; 7. BIALLELIC, autosomal or pseudoautosomal; 8. BIALLELIC, autosomal or pseudoautosomal; 9. BIALLELIC, autosomal or pseudoautosomal; 10. BIALLELIC, autosomal or pseudoautosomal; 11. BIALLELIC, autosomal or pseudoautosomal; 12. BIALLELIC, autosomal or pseudoautosomal; 13. BIALLELIC, autosomal or pseudoautosomal; 14. BIALLELIC, autosomal or pseudoautosomal; 15. BIALLELIC, autosomal or pseudoautosomal; 16. BIALLELIC, autosomal or pseudoautosomal; 17. BIALLELIC, autosomal or pseudoautosomal; 18. BIALLELIC, autosomal or pseudoautosomal; 19. BIALLELIC, autosomal or pseudoautosomal; 20. BIALLELIC, autosomal or pseudoautosomal; 21. BIALLELIC, autosomal or pseudoautosomal; 22. BIALLELIC, autosomal or pseudoautosomal; 23. BIALLELIC, autosomal or pseudoautosomal
HGNC:28295	CCDC32	Cardiofacioneurodevelopmental syndrome, 619123 (3), Autosomal recessive	1. cardiofacioneurodevelopmental syndrome	1. Cardiofacioneurodevelopmental syndrome, OMIM:619123;cardiofacioneurodevelopmental syndrome, MONDO:0030873; 2. CCDC32-associated neurodevelopmental syndrome; 3. Cardiofacioneurodevelopmental syndrome, OMIM:619123;cardiofacioneurodevelopmental syndrome, MONDO:0030873; 4. Cardiofacioneurodevelopmental syndrome, OMIM:619123;cardiofacioneurodevelopmental syndrome, MONDO:0030873; 5. ; 6. CCDC32-associated neurodevelopmental syndrome; 7. Cardiofacioneurodevelopmental syndrome, OMIM:619123;cardiofacioneurodevelopmental syndrome, MONDO:0030873; 8. Cardiofacioneurodevelopmental syndrome, OMIM:619123;cardiofacioneurodevelopmental syndrome, MONDO:0030873	1. Childhood onset leukodystrophy; 2. DDG2P; 3. Hypotonic infant; 4. Intellectual disability; 5. Laterality disorders and isomerism; 6. Paediatric disorders; 7. Paediatric disorders; 8. Rare multisystem ciliopathy disorders	AR	AR	1. BIALLELIC, autosomal or pseudoautosomal; 2. BIALLELIC, autosomal or pseudoautosomal; 3. BIALLELIC, autosomal or pseudoautosomal; 4. BIALLELIC, autosomal or pseudoautosomal; 5. BIALLELIC, autosomal or pseudoautosomal; 6. BIALLELIC, autosomal or pseudoautosomal; 7. BIALLELIC, autosomal or pseudoautosomal; 8. BIALLELIC, autosomal or pseudoautosomal
HGNC:24054	KNL1	Microcephaly 4, primary, autosomal recessive, 604321 (3), Autosomal recessive	Not in ClinGen	1. Microcephaly 4, primary, autosomal recessive, OMIM:604321;Microcephaly 4, primary, autosomal recessive, MONDO:0011437; 2. Microcephaly 4, primary, autosomal recessive, OMIM:604321;Microcephaly 4, primary, autosomal recessive, MONDO:0011437; 3. Microcephaly 4, primary, autosomal recessive, OMIM:604321;Microcephaly 4, primary, autosomal recessive, MONDO:0011437; 4. Microcephaly 4, primary, autosomal recessive, OMIM:604321;Microcephaly 4, primary, autosomal recessive, MONDO:0011437; 5. Microcephaly 4, primary, autosomal recessive, OMIM:604321;Microcephaly 4, primary, autosomal recessive, MONDO:0011437; 6. Microcephaly 4, primary, autosomal recessive, OMIM:604321;Microcephaly 4, primary, autosomal recessive, MONDO:0011437	1. Childhood onset leukodystrophy; 2. Fetal anomalies; 3. Hypotonic infant; 4. Intellectual disability; 5. Paediatric disorders; 6. Severe microcephaly	AR	Not in ClinGen	1. BIALLELIC, autosomal or pseudoautosomal; 2. BIALLELIC, autosomal or pseudoautosomal; 3. BIALLELIC, autosomal or pseudoautosomal; 4. BIALLELIC, autosomal or pseudoautosomal; 5. BIALLELIC, autosomal or pseudoautosomal; 6. BIALLELIC, autosomal or pseudoautosomal
HGNC:9817	RAD51	Mirror movements 2, 614508 (3), Autosomal dominant; Fanconi anemia, complementation group R, 617244 (3), Autosomal dominant	Not in ClinGen	1. Fanconi anemia, complementation group R, OMIM:617244; 2. Fanconi anemia, complementation group R, OMIM:617244; 3. ?Fanconi anemia, complementation group R, 617244; 4. Fanconi anaemia, complementation group R, OMIM:617244; 5. Fanconi anemia, complementation group R, OMIM:617244; 6. Fanconi anemia, complementation group R, OMIM:617244; 7. Fanconi anemia, complementation group R, OMIM:617244; 8. Fanconi anemia, complementation group R, OMIM:617244; 9. Fanconi anemia, complementation group R, OMIM:617244; 10. Fanconi anemia, complementation group R, OMIM:617244; 11. Fanconi anemia, complementation group R, OMIM:617244; 12. Fanconi anemia, complementation group R, OMIM:617244; 13. Fanconi anemia, complementation group R, OMIM:617244	1. Childhood onset leukodystrophy; 2. Confirmed Fanconi anaemia or Bloom syndrome; 3. COVID-19 research; 4. Fetal anomalies; 5. Haematological malignancies cancer susceptibility; 6. Haematological malignancies for rare disease; 7. Hypotonic infant; 8. Intellectual disability; 9. Limb disorders; 10. Monogenic short stature; 11. Paediatric disorders; 12. Paediatric disorders; 13. Severe microcephaly	AD	Not in ClinGen	1. MONOALLELIC, autosomal or pseudoautosomal, NOT imprinted; 2. MONOALLELIC, autosomal or pseudoautosomal, imprinted status unknown; 3. MONOALLELIC, autosomal or pseudoautosomal, imprinted status unknown; 4. MONOALLELIC, autosomal or pseudoautosomal, NOT imprinted; 5. MONOALLELIC, autosomal or pseudoautosomal, imprinted status unknown; 6. MONOALLELIC, autosomal or pseudoautosomal, imprinted status unknown; 7. MONOALLELIC, autosomal or pseudoautosomal, NOT imprinted; 8. MONOALLELIC, autosomal or pseudoautosomal, NOT imprinted; 9. MONOALLELIC, autosomal or pseudoautosomal, imprinted status unknown; 10. MONOALLELIC, autosomal or pseudoautosomal, imprinted status unknown; 11. MONOALLELIC, autosomal or pseudoautosomal, imprinted status unknown; 12. MONOALLELIC, autosomal or pseudoautosomal, NOT imprinted; 13. MONOALLELIC, autosomal or pseudoautosomal, imprinted status unknown
HGNC:20758	ZFYVE19	Cholestasis, progressive familial intrahepatic, 9, 619849 (3), Autosomal recessive	Not in ClinGen	1. Cholestasis, progressive familial intrahepatic, 9, OMIM:619849; 2. ZFYVE19-related congenital hepatic fibrosis, sclerosing cholangiopathy and high-GGT cholestasis; 3. ZFYVE19-related congenital hepatic fibrosis, sclerosing cholangiopathy and high-GGT cholestasis	1. Cholestasis; 2. DDG2P; 3. Paediatric disorders	AR	Not in ClinGen	1. BIALLELIC, autosomal or pseudoautosomal; 2. BIALLELIC, autosomal or pseudoautosomal; 3. BIALLELIC, autosomal or pseudoautosomal
HGNC:2910	DLL4	Adams-Oliver syndrome 6, 616589 (3), Autosomal dominant	Not in ClinGen	1. ADAMS-OLIVER SYNDROME; 2. ADAMS-OLIVER SYNDROME 6 616589; 3. ADAMS-OLIVER SYNDROME 6; 4. Adams-Oliver syndrome 6 616589; 5. Adams-Oliver syndrome 6, 616589; 6. ADAMS-OLIVER SYNDROME 6 616589; 7. Adams-Oliver syndrome 6 616589; 8. ADAMS-OLIVER SYNDROME; 9. Adams-Oliver syndrome 6, 616589	1. Clefting; 2. DDG2P; 3. Fetal anomalies; 4. Limb disorders; 5. Paediatric disorders; 6. Paediatric disorders; 7. Paediatric disorders; 8. Paediatric disorders; 9. Skeletal dysplasia	AD	Not in ClinGen	1. MONOALLELIC, autosomal or pseudoautosomal, imprinted status unknown; 2. MONOALLELIC, autosomal or pseudoautosomal, imprinted status unknown; 3. MONOALLELIC, autosomal or pseudoautosomal, imprinted status unknown; 4. MONOALLELIC, autosomal or pseudoautosomal, imprinted status unknown; 5. MONOALLELIC, autosomal or pseudoautosomal, NOT imprinted; 6. MONOALLELIC, autosomal or pseudoautosomal, imprinted status unknown; 7. MONOALLELIC, autosomal or pseudoautosomal, imprinted status unknown; 8. MONOALLELIC, autosomal or pseudoautosomal, imprinted status unknown; 9. MONOALLELIC, autosomal or pseudoautosomal, NOT imprinted
HGNC:18828	NDUFAF1	Mitochondrial complex I deficiency, nuclear type 11, 618234 (3), Autosomal recessive	1. mitochondrial disease	1. Mitochondrial complex I deficiency, 252010;Mitochondrial Diseases;Isolated complex I deficiency;Complex I (Mitochondrial respiratory chain disorders (caused by nuclear variants only), OXPHOS assembly factors);Mitochondrial Respiratory Chain Complex I Deficiency; 2. Mitochondrial Leukoencephalopathy; 3. Isolated complex I deficiency;Mitochondrial complex I deficiency, 252010;Mitochondrial Diseases;Mitochondrial Respiratory Chain Complex I Deficiency; 4. Mitochondrial complex I deficiency, nuclear type 11, MIM#618234; 5. Mitochondrial complex I deficiency, 252010;Mitochondrial Diseases;Isolated complex I deficiency;Complex I (Mitochondrial respiratory chain disorders (caused by nuclear variants only), OXPHOS assembly factors);Mitochondrial Respiratory Chain Complex I Deficiency; 6. Mitochondrial complex I deficiency, nuclear type 11, MIM#618234; 7. Mitochondrial Leukoencephalopathy; 8. Mitochondrial complex I deficiency, nuclear type 11, MIM#618234; 9. Mitochondrial complex I deficiency, 252010;Mitochondrial Diseases;Isolated complex I deficiency;Complex I (Mitochondrial respiratory chain disorders (caused by nuclear variants only), OXPHOS assembly factors);Mitochondrial Respiratory Chain Complex I Deficiency; 10. Mitochondrial complex I deficiency, nuclear type 11, 618234; 11. Isolated complex I deficiency;Mitochondrial complex I deficiency, 252010;Mitochondrial Diseases;Mitochondrial Respiratory Chain Complex I Deficiency; 12. Mitochondrial complex I deficiency, 252010;Mitochondrial Diseases;Isolated complex I deficiency;Complex I (Mitochondrial respiratory chain disorders (caused by nuclear variants only), OXPHOS assembly factors);Mitochondrial Respiratory Chain Complex I Deficiency; 13. Mitochondrial complex I deficiency, nuclear type 11, MIM#618234; 14. Mitochondrial complex I deficiency, nuclear type 11, 618234; 15. Mitochondrial complex I deficiency, nuclear type 11, 618234; 16. Complex I (Mitochondrial respiratory chain disorders (caused by nuclear variants only), OXPHOS assembly factors);Isolated complex I deficiency;Mitochondrial complex I deficiency, 252010;Mitochondrial Diseases;Mitochondrial Respiratory Chain Complex I Deficiency; 17. Mitochondrial complex I deficiency, 252010;Mitochondrial Diseases;Isolated complex I deficiency;Complex I (Mitochondrial respiratory chain disorders (caused by nuclear variants only), OXPHOS assembly factors);Mitochondrial Respiratory Chain Complex I Deficiency; 18. Mitochondrial complex I deficiency, nuclear type 11, 618234; 19. Mitochondrial Leukoencephalopathy	1. Childhood onset leukodystrophy; 2. Childhood onset leukodystrophy; 3. Childhood onset leukodystrophy; 4. Childhood onset leukodystrophy; 5. Hypotonic infant; 6. Hypotonic infant; 7. Inherited white matter disorders; 8. Intellectual disability; 9. Likely inborn error of metabolism; 10. Mitochondrial disorder with complex I deficiency; 11. Mitochondrial disorders; 12. Paediatric disorders; 13. Paediatric disorders; 14. Paediatric or syndromic cardiomyopathy; 15. Possible mitochondrial disorder - nuclear genes; 16. Undiagnosed metabolic disorders; 17. Unexplained death in infancy and sudden unexplained death in childhood; 18. Unexplained death in infancy and sudden unexplained death in childhood; 19. White matter disorders and cerebral calcification - narrow panel	AR	AR	1. BIALLELIC, autosomal or pseudoautosomal; 2. BIALLELIC, autosomal or pseudoautosomal; 3. BIALLELIC, autosomal or pseudoautosomal; 4. BIALLELIC, autosomal or pseudoautosomal; 5. BIALLELIC, autosomal or pseudoautosomal; 6. BIALLELIC, autosomal or pseudoautosomal; 7. BIALLELIC, autosomal or pseudoautosomal; 8. BIALLELIC, autosomal or pseudoautosomal; 9. BIALLELIC, autosomal or pseudoautosomal; 10. BIALLELIC, autosomal or pseudoautosomal; 11. BIALLELIC, autosomal or pseudoautosomal; 12. BIALLELIC, autosomal or pseudoautosomal; 13. BIALLELIC, autosomal or pseudoautosomal; 14. BIALLELIC, autosomal or pseudoautosomal; 15. BIALLELIC, autosomal or pseudoautosomal; 16. BIALLELIC, autosomal or pseudoautosomal; 17. BIALLELIC, autosomal or pseudoautosomal; 18. BIALLELIC, autosomal or pseudoautosomal; 19. BIALLELIC, autosomal or pseudoautosomal
HGNC:14010	MGA	Premature ovarian failure 26, 621065 (3), Autosomal dominant	Not in ClinGen	Not in GEL	Not in GEL	AD	Not in ClinGen	Not in GEL
HGNC:29536	MAPKBP1	Nephronophthisis 20, 617271 (3), Autosomal recessive	1. nephronophthisis 20	1. NEPHRONOPHTHISIS 20; 2. Nephronophthisis 20 617271; 3. NEPHRONOPHTHISIS 20; 4. Nephronophthisis 20 617271; 5. xml:space="preserve">Nephronophthisis 20 617271 ; 6. Nephronophthisis 20 617271; 7. Nephronophthisis 20 617271; 8. Nephronopthisis 20 MIM 6175271; 9. NEPHRONOPHTHISIS 20; 10. Nephronopthisis 20 MIM 6175271; 11. Nephronophthisis 20 617271	1. Cystic kidney disease; 2. Cystic renal disease; 3. Cystic renal disease; 4. Paediatric disorders; 5. Rare multisystem ciliopathy disorders; 6. Rare multisystem ciliopathy Super panel; 7. Renal ciliopathies; 8. Tubulointerstitial kidney disease; 9. Unexplained young onset end-stage renal disease; 10. Unexplained young onset end-stage renal disease; 11. Unexplained young onset end-stage renal disease	AR	AR	1. BIALLELIC, autosomal or pseudoautosomal; 2. BIALLELIC, autosomal or pseudoautosomal; 3. BIALLELIC, autosomal or pseudoautosomal; 4. BIALLELIC, autosomal or pseudoautosomal; 5. BIALLELIC, autosomal or pseudoautosomal; 6. BIALLELIC, autosomal or pseudoautosomal; 7. BIALLELIC, autosomal or pseudoautosomal; 8. BIALLELIC, autosomal or pseudoautosomal; 9. BIALLELIC, autosomal or pseudoautosomal; 10. BIALLELIC, autosomal or pseudoautosomal; 11. BIALLELIC, autosomal or pseudoautosomal
HGNC:1480	CAPN3	Muscular dystrophy, limb-girdle, autosomal recessive 1, 253600 (3), Autosomal recessive; Muscular dystrophy, limb-girdle, autosomal dominant 4, 618129 (3), Autosomal dominant	1. autosomal recessive limb-girdle muscular dystrophy; 2. muscular dystrophy, limb-girdle, autosomal dominant	1. Muscular dystrophy, limb-girdle, autosomal recessive 1, OMIM:253600;Muscular dystrophy, limb-girdle, autosomal dominant 4, OMIM:618129; 2. Muscular dystrophy, limb-girdle, autosomal recessive 1, OMIM:253600;Muscular dystrophy, limb-girdle, autosomal dominant 4, OMIM:618129; 3. Muscular dystrophy, limb-girdle, autosomal recessive 1, OMIM:253600;Muscular dystrophy, limb-girdle, autosomal dominant 4, OMIM:618129	1. Hypotonic infant; 2. Limb girdle muscular dystrophies, myofibrillar myopathies and distal myopathies; 3. Other rare neuromuscular disorders	AR;AD	AR;AD	1. BOTH monoallelic and biallelic, autosomal or pseudoautosomal; 2. BOTH monoallelic and biallelic, autosomal or pseudoautosomal; 3. BOTH monoallelic and biallelic, autosomal or pseudoautosomal
HGNC:1713	CDAN1	Dyserythropoietic anemia, congenital, type Ia, 224120 (3), Autosomal recessive	1. anemia, congenital dyserythropoietic, type 1a	1. Dyserythropoietic anemia, congenital, type Ia, OMIM:224120;Anemia, congenital dyserythropoietic, type 1a, MONDO:0009135; 2. Dyserythropoietic anemia, congenital, type Ia, OMIM:224120;Anemia, congenital dyserythropoietic, type 1a, MONDO:0009135; 3. Dyserythropoietic anemia, congenital, type Ia, OMIM:224120;Anemia, congenital dyserythropoietic, type 1a, MONDO:0009135; 4. Dyserythropoietic anemia, congenital, type Ia, OMIM:224120;Anemia, congenital dyserythropoietic, type 1a, MONDO:0009135	1. Cytopenias and congenital anaemias; 2. Fetal anomalies; 3. Fetal hydrops; 4. Rare anaemia	AR	AR	1. BIALLELIC, autosomal or pseudoautosomal; 2. BIALLELIC, autosomal or pseudoautosomal; 3. BIALLELIC, autosomal or pseudoautosomal; 4. BIALLELIC, autosomal or pseudoautosomal
HGNC:19141	TTBK2	Spinocerebellar ataxia 11, 604432 (3), Autosomal dominant	Not in ClinGen	1. Spinocerebellar ataxia 11; 2. Spinocerebellar ataxia 11, 604432; 3. Spinocerebellar ataxia 11; 4. Spinocerebellar ataxia 11, 604432;Spinocerebellar ataxia 11; 5. xml:space="preserve">Spinocerebellar ataxia 11	1. Ataxia and cerebellar anomalies - narrow panel; 2. Childhood onset dystonia, chorea or related movement disorder; 3. Hereditary ataxia and cerebellar anomalies - childhood onset; 4. Hereditary ataxia with onset in adulthood; 5. Hereditary ataxia	AD	Not in ClinGen	1. MONOALLELIC, autosomal or pseudoautosomal, imprinted status unknown; 2. MONOALLELIC, autosomal or pseudoautosomal, imprinted status unknown; 3. MONOALLELIC, autosomal or pseudoautosomal, imprinted status unknown; 4. MONOALLELIC, autosomal or pseudoautosomal, imprinted status unknown; 5. MONOALLELIC, autosomal or pseudoautosomal, imprinted status unknown
HGNC:16808	UBR1	Johanson-Blizzard syndrome, 243800 (3), Autosomal recessive	Not in ClinGen	1. Johanson-Blizzard syndrome, 243800;JOHANSON-BLIZZARD SYNDROME (JBS); 2. JOHANSON-BLIZZARD SYNDROME 243800; 3. JOHANSON-BLIZZARD SYNDROME; 4. Johanson-Blizzard syndrome, 243800;JOHANSON-BLIZZARD SYNDROME (JBS); 5. Johanson-Blizzard syndrome, 243800;JOHANSON-BLIZZARD SYNDROME (JBS); 6. Johanson-Blizzard syndrome, 243800;JOHANSON-BLIZZARD SYNDROME (JBS); 7. JOHANSON-BLIZZARD SYNDROME 243800	1. Childhood onset leukodystrophy; 2. DDG2P; 3. Fetal anomalies; 4. Hypotonic infant; 5. Intellectual disability; 6. Paediatric disorders; 7. Paediatric disorders	AR	Not in ClinGen	1. BIALLELIC, autosomal or pseudoautosomal; 2. BIALLELIC, autosomal or pseudoautosomal; 3. BIALLELIC, autosomal or pseudoautosomal; 4. BIALLELIC, autosomal or pseudoautosomal; 5. BIALLELIC, autosomal or pseudoautosomal; 6. BIALLELIC, autosomal or pseudoautosomal; 7. BIALLELIC, autosomal or pseudoautosomal
HGNC:3381	EPB42	Spherocytosis, type 5, 612690 (3)	Not in ClinGen	1. RBC membrane abnormality;Elliptocytosis;Spherocytosis, type 5, 612690;Hereditary spherocytosis type 5;Minkowski-Chauffard disease;Spherocytosis, Recessive;EPB42-related hereditary spherocytosis; 2. Spherocytosis, type 5, 612690;EPB42-related hereditary spherocytosis;612690 Spherocytosis, type 5;Spherocytosis, Recessive;Elliptocytosis;Minkowski-Chauffard disease;RBC membrane abnormality;Hereditary spherocytosis type 5;612690 Hereditary spherocytosis type 5	1. Cytopenias and congenital anaemias; 2. Rare anaemia	Other/Not Provided	Not in ClinGen	1. BIALLELIC, autosomal or pseudoautosomal; 2. BIALLELIC, autosomal or pseudoautosomal
HGNC:11781	TGM5	Peeling skin syndrome 2, 609796 (3), Autosomal recessive	Not in ClinGen	1. Peeling skin syndrome 2, OMIM:609796;Acral peeling skin sydrome,MONDO:0012345; 2. Peeling skin syndrome 2, 609796;Acral peeling skin sydrome; 3. Peeling skin syndrome 2, OMIM:609796; 4. Peeling skin syndrome 2, OMIM:609796; 5. Peeling skin syndrome 2, 609796; acral peeling skin	1. Epidermolysis bullosa and congenital skin fragility; 2. Epidermolysis bullosa; 3. Ichthyosis and erythrokeratoderma; 4. Palmoplantar keratodermas; 5. Peeling skin syndrome	AR	Not in ClinGen	1. BIALLELIC, autosomal or pseudoautosomal; 2. BIALLELIC, autosomal or pseudoautosomal; 3. BIALLELIC, autosomal or pseudoautosomal; 4. BIALLELIC, autosomal or pseudoautosomal; 5. BIALLELIC, autosomal or pseudoautosomal
HGNC:16691	TUBGCP4	Microcephaly and chorioretinopathy, autosomal recessive, 3, 616335 (3), Autosomal recessive	Not in ClinGen	1. Microcephaly and chorioretinopathy, autosomal recessive, 3, 616335; 2. Microcephaly and chorioretinopathy, autosomal recessive, 3, 616335; mildly delayed development; 3. AUTOSOMAL-RECESSIVE MICROCEPHALY WITH CHORIORETINOPATHY.; 4. AUTOSOMAL-RECESSIVE MICROCEPHALY WITH CHORIORETINOPATHY.; 5. Microcephaly and chorioretinopathy, autosomal recessive, 3, 616335;mildly delayed development; 6. Microcephaly and chorioretinopathy, autosomal recessive, 3, 616335; mildly delayed development; 7. AUTOSOMAL-RECESSIVE MICROCEPHALY WITH CHORIORETINOPATHY.; 8. Microcephaly and chorioretinopathy, autosomal recessive, 3, 616335; mildly delayed development; 9. Microcephaly and chorioretinopathy, autosomal recessive, 3, OMIM:616335; 10. Microcephaly and chorioretinopathy, autosomal recessive, 3, 616335; 11. Microcephaly and chorioretinopathy, autosomal recessive, 3, 616335	1. Anophthalmia or microphthalmia; 2. Childhood onset leukodystrophy; 3. DDG2P; 4. Fetal anomalies; 5. Hypotonic infant; 6. Intellectual disability; 7. Paediatric disorders; 8. Paediatric disorders; 9. Retinal disorders; 10. Severe microcephaly; 11. Structural eye disease	AR	Not in ClinGen	1. BIALLELIC, autosomal or pseudoautosomal; 2. BIALLELIC, autosomal or pseudoautosomal; 3. BIALLELIC, autosomal or pseudoautosomal; 4. BIALLELIC, autosomal or pseudoautosomal; 5. BIALLELIC, autosomal or pseudoautosomal; 6. BIALLELIC, autosomal or pseudoautosomal; 7. BIALLELIC, autosomal or pseudoautosomal; 8. BIALLELIC, autosomal or pseudoautosomal; 9. BIALLELIC, autosomal or pseudoautosomal; 10. BIALLELIC, autosomal or pseudoautosomal; 11. BIALLELIC, autosomal or pseudoautosomal
HGNC:16035	STRC	Deafness, autosomal recessive 16, 603720 (3), Autosomal recessive	1. nonsyndromic genetic hearing loss	1. Deafness, autosomal recessive 16, 603720; 2. Deafness, autosomal recessive 16, 603720	1. Monogenic hearing loss; 2. Paediatric disorders	AR	AR	1. BIALLELIC, autosomal or pseudoautosomal; 2. BIALLELIC, autosomal or pseudoautosomal
HGNC:28214	FRMD5	Neurodevelopmental disorder with eye movement abnormalities and ataxia, 620094 (3), Autosomal dominant	Not in ClinGen	1. Neurodevelopmental disorder with eye movement abnormalities and ataxia, OMIM:620094; 2. Neurodevelopmental disorder with eye movement abnormalities and ataxia, OMIM:620094; 3. FRMD5-related developmental disorder; 4. Neurodevelopmental disorder with eye movement abnormalities and ataxia, OMIM:620094; 5. Neurodevelopmental disorder with eye movement abnormalities and ataxia, OMIM:620094; 6. Neurodevelopmental disorder with eye movement abnormalities and ataxia, OMIM:620094; 7. Neurodevelopmental disorder with eye movement abnormalities and ataxia, OMIM:620094; 8. FRMD5-related developmental disorder; 9. Neurodevelopmental disorder with eye movement abnormalities and ataxia, OMIM:620094; 10. Neurodevelopmental disorder with eye movement abnormalities and ataxia, OMIM:620094; 11. Neurodevelopmental disorder with eye movement abnormalities and ataxia, OMIM:620094	1. Ataxia and cerebellar anomalies - narrow panel; 2. Childhood onset leukodystrophy; 3. DDG2P; 4. Early onset or syndromic epilepsy; 5. Hereditary ataxia and cerebellar anomalies - childhood onset; 6. Hypotonic infant; 7. Intellectual disability; 8. Paediatric disorders; 9. Paediatric disorders; 10. Paediatric disorders; 11. Unexplained death in infancy and sudden unexplained death in childhood	AD	Not in ClinGen	1. MONOALLELIC, autosomal or pseudoautosomal, imprinted status unknown; 2. MONOALLELIC, autosomal or pseudoautosomal, imprinted status unknown; 3. MONOALLELIC, autosomal or pseudoautosomal, imprinted status unknown; 4. MONOALLELIC, autosomal or pseudoautosomal, imprinted status unknown; 5. MONOALLELIC, autosomal or pseudoautosomal, imprinted status unknown; 6. MONOALLELIC, autosomal or pseudoautosomal, imprinted status unknown; 7. MONOALLELIC, autosomal or pseudoautosomal, imprinted status unknown; 8. MONOALLELIC, autosomal or pseudoautosomal, imprinted status unknown; 9. MONOALLELIC, autosomal or pseudoautosomal, imprinted status unknown; 10. MONOALLELIC, autosomal or pseudoautosomal, imprinted status unknown; 11. MONOALLELIC, autosomal or pseudoautosomal, imprinted status unknown
HGNC:11226	SPG11	Amyotrophic lateral sclerosis 5, juvenile, 602099 (3), Autosomal recessive; Charcot-Marie-Tooth disease, axonal, type 2X, 616668 (3), Autosomal recessive; Spastic paraplegia 11, autosomal recessive, 604360 (3), Autosomal recessive	1. hereditary spastic paraplegia 11	1. Spastic paraplegia 11, autosomal recessive, OMIM:604360;Charcot-Marie-Tooth disease, axonal, type 2X, OMIM:616668;Amyotrophic lateral sclerosis 5, juvenile, OMIM:602099; 2. Spastic paraplegia 11, autosomal recessive, 604360;Charcot-Marie-Tooth disease, axonal, type 2X, 616668, AR;Amyotrophic lateral sclerosis 5, juvenile, 602099, AR; 3. Charcot-Marie-Tooth disease, axonal, type 2X, 616668; 4. early onset parkinsonism, levo dopa responsve;Spastic paraplegia 11, autosomal recessive, OMIM:604360;Complex parkinsonism;hereditary spastic paraparesis;Amyotrophic lateral sclerosis 5, juvenile, OMIM:602099; 5. Spastic paraplegia 11, autosomal recessive, 604360; 6. Spastic paraplegia 11, autosomal recessive, 604360;SPASTIC PARAPLEGIA-11; 7. Spastic paralplegia 11, autosomal recessive, OMIM:604360; 8. SPASTIC PARAPLEGIA-11 604360; 9. SPASTIC PARAPLEGIA-11; 10. Hereditary Neuropathies;axonal Charcot-Marie-Tooth disease type 2X; 11. Hereditary Neuropathies;axonal Charcot-Marie-Tooth disease type 2X; 12. xml:space="preserve">Spastic paraplegia 11, autosomal recessive ; 13. Spastic paraplegia 11, autosomal recessive, 604360;SPASTIC PARAPLEGIA-11; 14. Amyotrophic lateral sclerosis 5, juvenile, OMIM:602099; 15. Spastic paraplegia 11, autosomal recessive, 604360;SPASTIC PARAPLEGIA-11; 16. Amyotrophic lateral sclerosis 5, juvenile, OMIM:602099; 17. SPASTIC PARAPLEGIA-11 604360; 18. Spastic paraplegia 11, autosomal recessive, 604360;SPASTIC PARAPLEGIA-11; 19. Amyotrophic lateral sclerosis 5, juvenile, OMIM:602099; 20. Early Onset Complex Disease;hereditary spastic paraparesis;early onset parkinsonism, levo dopa responsve;Complex parkinsonism; 21. Spastic paralplegia 11, autosomal recessive, OMIM:604360	1. Adult onset dystonia, chorea or related movement disorder; 2. Adult onset hereditary spastic paraplegia; 3. Adult onset leukodystrophy; 4. Adult onset neurodegenerative disorder; 5. Childhood onset hereditary spastic paraplegia; 6. Childhood onset leukodystrophy; 7. Childhood onset leukodystrophy; 8. DDG2P; 9. Fetal anomalies; 10. Hereditary neuropathy or pain disorder; 11. Hereditary neuropathy; 12. Hereditary spastic paraplegia; 13. Hypotonic infant; 14. Hypotonic infant; 15. Intellectual disability; 16. Other rare neuromuscular disorders; 17. Paediatric disorders; 18. Paediatric disorders; 19. Paediatric motor neuronopathies; 20. Parkinson Disease and Complex Parkinsonism; 21. White matter disorders and cerebral calcification - narrow panel	AR	AR	1. BIALLELIC, autosomal or pseudoautosomal; 2. BIALLELIC, autosomal or pseudoautosomal; 3. BIALLELIC, autosomal or pseudoautosomal; 4. BIALLELIC, autosomal or pseudoautosomal; 5. BIALLELIC, autosomal or pseudoautosomal; 6. BIALLELIC, autosomal or pseudoautosomal; 7. BIALLELIC, autosomal or pseudoautosomal; 8. BIALLELIC, autosomal or pseudoautosomal; 9. BIALLELIC, autosomal or pseudoautosomal; 10. BIALLELIC, autosomal or pseudoautosomal; 11. BIALLELIC, autosomal or pseudoautosomal; 12. BIALLELIC, autosomal or pseudoautosomal; 13. BIALLELIC, autosomal or pseudoautosomal; 14. BIALLELIC, autosomal or pseudoautosomal; 15. BIALLELIC, autosomal or pseudoautosomal; 16. BIALLELIC, autosomal or pseudoautosomal; 17. BIALLELIC, autosomal or pseudoautosomal; 18. BIALLELIC, autosomal or pseudoautosomal; 19. BIALLELIC, autosomal or pseudoautosomal; 20. BIALLELIC, autosomal or pseudoautosomal; 21. BIALLELIC, autosomal or pseudoautosomal
HGNC:33630	PATL2	Oocyte/zygote/embryo maturation arrest 4, 617743 (3), Autosomal recessive	Not in ClinGen	Not in GEL	Not in GEL	AR	Not in ClinGen	Not in GEL
HGNC:914	B2M	Amyloidosis, hereditary systemic 6, 620659 (3), Autosomal dominant; Immunodeficiency 43, 241600 (3), Autosomal recessive	Not in ClinGen	1. Immunodeficiency 43,241600;Immunodeficiency by defective expression of HLA class 1;Sinopulmonary infections, cutaneous granulomas. Absent _2m associated proteins MHC-I, CD1a, CD1b, CD1c;Immunodeficiencies affecting cellular and humoral immunity; 2. ?Amyloidosis, familial visceral 105200; 3. Immunodeficiency 43,241600;Immunodeficiency by defective expression of HLA class 1;Sinopulmonary infections, cutaneous granulomas. Absent _2m associated proteins MHC-I, CD1a, CD1b, CD1c;Immunodeficiencies affecting cellular and humoral immunity; 4. ?Amyloidosis, familial visceral 105200	1. COVID-19 research; 2. Hereditary systemic amyloidosis; 3. Primary immunodeficiency or monogenic inflammatory bowel disease; 4. Unexplained young onset end-stage renal disease	AR;AD	Not in ClinGen	1. BIALLELIC, autosomal or pseudoautosomal; 2. MONOALLELIC, autosomal or pseudoautosomal, NOT imprinted; 3. BIALLELIC, autosomal or pseudoautosomal; 4. MONOALLELIC, autosomal or pseudoautosomal, NOT imprinted
HGNC:11184	SORD	Neuronopathy, distal hereditary motor, autosomal recessive 8, 618912 (3), Autosomal recessive	1. Charcot-Marie-Tooth disease	1. Sorbitol dehydrogenase deficiency with peripheral neuropathy OMIM:618912;sorbitol dehydrogenase deficiency with peripheral neuropathy MONDO:0030055; 2. Sorbitol dehydrogenase deficiency with peripheral neuropathy OMIM:618912;sorbitol dehydrogenase deficiency with peripheral neuropathy MONDO:0030055	1. Hereditary neuropathy or pain disorder; 2. Hereditary neuropathy	AR	AR	1. BIALLELIC, autosomal or pseudoautosomal; 2. BIALLELIC, autosomal or pseudoautosomal
HGNC:13273	DUOX2	Thyroid dyshormonogenesis 6, 607200 (3), Autosomal recessive	Not in ClinGen	1. Congenital hypothyroidism;Thryoid dyshormonogenesis 6, 607200;permanent congenital hypothyroidism;transient congenital hypothyroidism;eutopic gland-in-situ;goitre;borderline congenital hypothyroidism;iodide organification defect	1. Congenital hypothyroidism	AR	Not in ClinGen	1. BOTH monoallelic and biallelic (but BIALLELIC mutations cause a more SEVERE disease form), autosomal or pseudoautosomal
HGNC:32698	DUOXA2	Thyroid dyshormonogenesis 5, 274900 (3), Autosomal recessive	Not in ClinGen	1. Thyroid dyshormonogenesis 5, 274900;HYPOTHYROIDISM, CONGENITAL, DUE TO DYSHORMONOGENESIS, 5;eutopic gland-in-situ;mild congenital hypothyroidism;transient congenital hypothyroidism	1. Congenital hypothyroidism	AR	Not in ClinGen	1. BOTH monoallelic and biallelic, autosomal or pseudoautosomal
HGNC:4175	GATM	Cerebral creatine deficiency syndrome 3, 612718 (3), Autosomal recessive; Fanconi renotubular syndrome 1, 134600 (3), Autosomal dominant	1. AGAT deficiency	1. Arginine:glycine amidinotransferase deficiency (Mitochondrial respiratory chain disorders (caused by nuclear variants only), disorders of creatinine metabolism);arginine:glycine amidinotransferase deficiency;Cerebral creatine deficiency syndrome 3, 612718; 2. Cerebral creatine deficiency syndrome 3, OMIM:612718; 3. ARGININE:GLYCINE AMIDINOTRANSFERASE DEFICIENCY 612718; 4. Arginine:glycine amidinotransferase deficiency (Mitochondrial respiratory chain disorders (caused by nuclear variants only), disorders of creatinine metabolism);arginine:glycine amidinotransferase deficiency;Cerebral creatine deficiency syndrome 3, 612718; 5. Cerebral creatine deficiency syndrome 3, OMIM:612718; 6. Cerebral creatine deficiency syndrome 3, OMIM:612718; 7. Arginine:glycine amidinotransferase deficiency (Mitochondrial respiratory chain disorders (caused by nuclear variants only), disorders of creatinine metabolism);arginine:glycine amidinotransferase deficiency;Cerebral creatine deficiency syndrome 3, 612718; 8. ARGININE:GLYCINE AMIDINOTRANSFERASE DEFICIENCY 612718; 9. Arginine:glycine amidinotransferase deficiency (Mitochondrial respiratory chain disorders (caused by nuclear variants only), disorders of creatinine metabolism);arginine:glycine amidinotransferase deficiency;Cerebral creatine deficiency syndrome 3, 612718; 10. Cerebral creatine deficiency syndrome 3, OMIM:612718; 11. Fanconi renotubular syndrome 1, OMIM:134600; 12. Fanconi renotubular syndrome 1, OMIM:134600; 13. Cerebral creatine deficiency syndrome 3, OMIM:612718;Arginine:glycine amidinotransferase deficiency;Mitochondrial respiratory chain disorders (caused by nuclear variants only);Disorders of creatinine metabolism; 14. Arginine:glycine amidinotransferase deficiency (Mitochondrial respiratory chain disorders (caused by nuclear variants only), disorders of creatinine metabolism);arginine:glycine amidinotransferase deficiency;Cerebral creatine deficiency syndrome 3, 612718; 15. Fanconi renotubular syndrome 1, OMIM:134600; 16. Fanconi renotubular syndrome 1, OMIM:134600	1. Childhood onset leukodystrophy; 2. Childhood onset leukodystrophy; 3. DDG2P; 4. Hypotonic infant; 5. Hypotonic infant; 6. Intellectual disability; 7. Likely inborn error of metabolism; 8. Paediatric disorders; 9. Paediatric disorders; 10. Paediatric disorders; 11. Renal tubulopathies; 12. Tubulointerstitial kidney disease; 13. Undiagnosed metabolic disorders; 14. Unexplained death in infancy and sudden unexplained death in childhood; 15. Unexplained young onset end-stage renal disease; 16. Unexplained young onset end-stage renal disease	AR;AD	AR	1. BIALLELIC, autosomal or pseudoautosomal; 2. BIALLELIC, autosomal or pseudoautosomal; 3. BIALLELIC, autosomal or pseudoautosomal; 4. BIALLELIC, autosomal or pseudoautosomal; 5. BIALLELIC, autosomal or pseudoautosomal; 6. BIALLELIC, autosomal or pseudoautosomal; 7. BIALLELIC, autosomal or pseudoautosomal; 8. BIALLELIC, autosomal or pseudoautosomal; 9. BIALLELIC, autosomal or pseudoautosomal; 10. BIALLELIC, autosomal or pseudoautosomal; 11. MONOALLELIC, autosomal or pseudoautosomal, NOT imprinted; 12. MONOALLELIC, autosomal or pseudoautosomal, NOT imprinted; 13. BIALLELIC, autosomal or pseudoautosomal; 14. BIALLELIC, autosomal or pseudoautosomal; 15. MONOALLELIC, autosomal or pseudoautosomal, NOT imprinted; 16. MONOALLELIC, autosomal or pseudoautosomal, NOT imprinted
HGNC:28762	AFG2B	Deafness, autosomal recessive 119, 619615 (3), Autosomal recessive; Neurodevelopmental disorder with hearing loss and spasticity, 619616 (3), Autosomal recessive	Not in ClinGen	1. Neurodevelopmental disorder with hearing loss and spasticity, OMIM:619616; 2. Neurodevelopmental disorder with hearing loss and spasticity, OMIM:619616; 3. Neurodevelopmental disorder with hearing loss and spasticity, OMIM:619616; 4. SPATA5L1-associated sensorineural hearing loss and intellectual disability; 5. Neurodevelopmental disorder with hearing loss and spasticity, OMIM:619616; 6. Neurodevelopmental disorder with hearing loss and spasticity, OMIM:619616; 7. Neurodevelopmental disorder with hearing loss and spasticity, OMIM:619616; 8. Neurodevelopmental disorder with hearing loss and spasticity, OMIM:619616; 9. Neurodevelopmental disorder with hearing loss and spasticity, OMIM:619616;Deafness, autosomal recessive 119, OMIM:619615; 10. SPATA5L1-associated sensorineural hearing loss and intellectual disability; 11. Neurodevelopmental disorder with hearing loss and spasticity, OMIM:619616; 12. Neurodevelopmental disorder with hearing loss and spasticity, OMIM:619616;Deafness, autosomal recessive 119, OMIM:619615; 13. Neurodevelopmental disorder with hearing loss and spasticity, OMIM:619616; 14. Neurodevelopmental disorder with hearing loss and spasticity, OMIM:619616; 15. Neurodevelopmental disorder with hearing loss and spasticity, OMIM:619616	1. Childhood onset dystonia, chorea or related movement disorder; 2. Childhood onset hereditary spastic paraplegia; 3. Childhood onset leukodystrophy; 4. DDG2P; 5. Early onset dystonia; 6. Early onset or syndromic epilepsy; 7. Hypotonic infant; 8. Intellectual disability; 9. Monogenic hearing loss; 10. Paediatric disorders; 11. Paediatric disorders; 12. Paediatric disorders; 13. Paediatric disorders; 14. Severe microcephaly; 15. Unexplained death in infancy and sudden unexplained death in childhood	AR	Not in ClinGen	1. BIALLELIC, autosomal or pseudoautosomal; 2. BIALLELIC, autosomal or pseudoautosomal; 3. BIALLELIC, autosomal or pseudoautosomal; 4. BIALLELIC, autosomal or pseudoautosomal; 5. BIALLELIC, autosomal or pseudoautosomal; 6. BIALLELIC, autosomal or pseudoautosomal; 7. BIALLELIC, autosomal or pseudoautosomal; 8. BIALLELIC, autosomal or pseudoautosomal; 9. BIALLELIC, autosomal or pseudoautosomal; 10. BIALLELIC, autosomal or pseudoautosomal; 11. BIALLELIC, autosomal or pseudoautosomal; 12. BIALLELIC, autosomal or pseudoautosomal; 13. BIALLELIC, autosomal or pseudoautosomal; 14. BIALLELIC, autosomal or pseudoautosomal; 15. BIALLELIC, autosomal or pseudoautosomal
HGNC:8549	BLOC1S6	Hermansky-Pudlak syndrome 9, 614171 (3), Autosomal recessive	1. Hermansky-Pudlak syndrome 9	1. ?Hermansky-pudlak syndrome 9 614171 AR; 2. 614171 ?Hermansky-pudlak syndrome 9; 3. HERMANSKY-PUDLAK SYNDROME 9 614171; 4. HERMANSKY-PUDLAK SYNDROME 9; 5. Hermansky-Pudlak syndrome; 6. HERMANSKY-PUDLAK SYNDROME 9 614171; 7. Hermansky-pudlak syndrome 9, 614171;HPS9, palladin deficiency (NK cell defect);Immune Dysregulation	1. Albinism or congenital nystagmus; 2. Bleeding and platelet disorders; 3. DDG2P; 4. Fetal anomalies; 5. Inherited bleeding disorders; 6. Paediatric disorders; 7. Primary immunodeficiency or monogenic inflammatory bowel disease	AR	AR	1. BIALLELIC, autosomal or pseudoautosomal; 2. BIALLELIC, autosomal or pseudoautosomal; 3. BIALLELIC, autosomal or pseudoautosomal; 4. BIALLELIC, autosomal or pseudoautosomal; 5. BIALLELIC, autosomal or pseudoautosomal; 6. BIALLELIC, autosomal or pseudoautosomal; 7. BIALLELIC, autosomal or pseudoautosomal
HGNC:20390	SQOR	Sulfide:quinone oxidoreductase deficiency, 619221 (3), Autosomal recessive	Not in ClinGen	1. Sulfide:quinone oxidoreductase deficiency, OMIM:619221; 2. Sulfide:quinone oxidoreductase deficiency, OMIM:619221; 3. Sulfide:quinone oxidoreductase deficiency, OMIM:619221; 4. Sulfide:quinone oxidoreductase deficiency, OMIM:619221; 5. Sulfide:quinone oxidoreductase deficiency, OMIM:619221; 6. Leigh syndrome; 7. Sulfide:quinone oxidoreductase deficiency, OMIM:619221	1. Childhood onset leukodystrophy; 2. Childhood onset leukodystrophy; 3. Likely inborn error of metabolism; 4. Mitochondrial disorder with complex IV deficiency; 5. Paediatric disorders; 6. Possible mitochondrial disorder - nuclear genes; 7. Unexplained death in infancy and sudden unexplained death in childhood	AR	Not in ClinGen	1. BIALLELIC, autosomal or pseudoautosomal; 2. BIALLELIC, autosomal or pseudoautosomal; 3. BIALLELIC, autosomal or pseudoautosomal; 4. BIALLELIC, autosomal or pseudoautosomal; 5. BIALLELIC, autosomal or pseudoautosomal; 6. BIALLELIC, autosomal or pseudoautosomal; 7. BIALLELIC, autosomal or pseudoautosomal
HGNC:20611	SLC24A5	Albinism, oculocutaneous, type VI, 113750 (3), Autosomal recessive	Not in ClinGen	1. Albinism, oculocutaneous, type VI;Non-Syndromic Oculocutaneous Albinism; 2. Albinism, oculocutaneous, type VI;Non-Syndromic Oculocutaneous Albinism; 3. Albinism, oculocutaneous, type VI;Non-Syndromic Oculocutaneous Albinism; 4. OCA6;Oculocutaneous albinism;Predisposition to melanoma;ALBINISM, OCULOCUTANEOUS, TYPE VI	1. Albinism or congenital nystagmus; 2. Infantile nystagmus; 3. Ocular and oculo-cutaneous albinism; 4. Pigmentary skin disorders	AR	Not in ClinGen	1. BIALLELIC, autosomal or pseudoautosomal; 2. BIALLELIC, autosomal or pseudoautosomal; 3. BIALLELIC, autosomal or pseudoautosomal; 4. BIALLELIC, autosomal or pseudoautosomal
HGNC:10910	SLC12A1	Bartter syndrome, type 1, 601678 (3), Autosomal recessive	1. obsolete antenatal Bartter syndrome	1. Bartter syndrome, type 1, OMIM:601678;Bartter disease type 1, MONDO:0100344; 2. Bartter syndrome, type 1, OMIM:601678;Bartter disease type 1, MONDO:0100344; 3. Bartter syndrome, type 1, OMIM:601678;Bartter disease type 1, MONDO:0100344; 4. Bartter syndrome, type 1, OMIM:601678;Bartter disease type 1, MONDO:0100344; 5. Bartter syndrome, type 1, OMIM:601678;Bartter disease type 1, MONDO:0100344	1. Fetal anomalies; 2. Nephrocalcinosis or nephrolithiasis; 3. Renal tubulopathies; 4. Unexplained young onset end-stage renal disease; 5. Unexplained young onset end-stage renal disease	AR	AR	1. BIALLELIC, autosomal or pseudoautosomal; 2. BIALLELIC, autosomal or pseudoautosomal; 3. BIALLELIC, autosomal or pseudoautosomal; 4. BIALLELIC, autosomal or pseudoautosomal; 5. BIALLELIC, autosomal or pseudoautosomal
HGNC:3078	DUT	Bone marrow failure and diabetes mellitus syndrome, 620044 (3), Autosomal recessive	Not in ClinGen	1. Bone marrow failure and diabetes mellitus syndrome, OMIM:620044; 2. Bone marrow failure and diabetes mellitus syndrome, OMIM:620044; 3. Bone marrow failure and diabetes mellitus syndrome, OMIM:620044	1. Cytopenia - NOT Fanconi anaemia; 2. Monogenic diabetes; 3. Primary immunodeficiency or monogenic inflammatory bowel disease	AR	Not in ClinGen	1. BIALLELIC, autosomal or pseudoautosomal; 2. BIALLELIC, autosomal or pseudoautosomal; 3. BIALLELIC, autosomal or pseudoautosomal
HGNC:3603	FBN1	Geleophysic dysplasia 2, 614185 (3), Autosomal dominant; Weill-Marchesani syndrome 2, dominant, 608328 (3), Autosomal dominant; Ectopia lentis, familial, 129600 (3), Autosomal dominant; MASS syndrome, 604308 (3), Autosomal dominant; Marfan lipodystrophy syndrome, 616914 (3), Autosomal dominant; Acromicric dysplasia, 102370 (3), Autosomal dominant; Marfan syndrome, 154700 (3), Autosomal dominant; Stiff skin syndrome, 184900 (3), Autosomal dominant	1. Marfan syndrome; 2. familial thoracic aortic aneurysm and aortic dissection	1. WEILL-MARCHESANI SYNDROME AUTOSOMAL DOMINANT, OMIM:608328;MARFAN SYNDROME, OMIM:154700;SHPRINTZEN-GOLDBERG CRANIOSYNOSTOSIS SYNDROME, OMIM:182212;Marfan Syndrome, biallelic, OMIM:154700; 2. Marfan syndrome, OMIM:154700; 3. SHPRINTZEN-GOLDBERG CRANIOSYNOSTOSIS SYNDROME;MARFAN SYNDROME;MASS SYNDROME/OVERLAP CONNECTIVE TISSUE DISEASE; 4. Marfan lipodystrophy syndrome, OMIM:616914; 5. WEILL-MARCHESANI SYNDROME AUTOSOMAL DOMINANT, OMIM:608328;MARFAN SYNDROME, OMIM:154700;SHPRINTZEN-GOLDBERG CRANIOSYNOSTOSIS SYNDROME, OMIM:182212;Marfan Syndrome, biallelic, OMIM:154700; 6. Geleophysic dysplasia 2 614185;Stiff skin syndrome 184900;Marfan syndrome 154700;Acromicric dysplasia 102370;Weill-Marchesani syndrome 2, dominant 608328; 7. Marfan syndrome, OMIM:154700; 8. Marfan syndrome, OMIM:154700;Marfan lipodystrophy syndrome, OMIM:616914;craniosynostosis, MONDO:0015469; 9. Geleophysic dysplasia 2 614185;Stiff skin syndrome 184900;Marfan syndrome 154700;Acromicric dysplasia 102370;Weill-Marchesani syndrome 2, dominant 608328; 10. Marfan syndrome, 154700;Weill-Marchesani syndrome 2, dominant, 608328;MASS syndrome, 604308;Marfan lipodystrophy syndrome, 616914;Ectopia lentis, familial, 129600; 11. Weill-Marchesani syndrome 2, dominant, (608328);Marfan syndrome (154700);Ectopia lentis, familial (129600);Marfan lipodystrophy syndrome (616914);MASS syndrome (604308);Stiff skin syndrome (184900);Geleophysic dysplasia 2 (614185);Marfan Syndrome;Aortic aneurysm, ascending, and dissection;ongenital contracturalarachnodactyly;Acromicric dysplasia (102370); 12. xml:space="preserve">Ectopia lentis, familial (129600);Marfan syndrome (154700);Marfan lipodystrophy syndrome (616914);Aortic aneurysm, ascending, and dissection ;Weill-Marchesani syndrome 2, dominant, (608328);Acromicric dysplasia (102370);Stiff skin syndrome (184900);MASS syndrome (604308);ongenital contracturalarachnodactyly;Geleophysic dysplasia 2 (614185);Marfan Syndrome	1. DDG2P; 2. Ehlers Danlos syndrome with a likely monogenic cause; 3. Fetal anomalies; 4. Lipodystrophy - childhood onset; 5. Paediatric disorders; 6. Paediatric disorders; 7. Pneumothorax - familial; 8. Rare syndromic craniosynostosis or isolated multisuture synostosis; 9. Skeletal dysplasia; 10. Structural eye disease; 11. Thoracic aortic aneurysm or dissection (GMS); 12. Thoracic aortic aneurysm or dissection	AD	AD;AD	1. BOTH monoallelic and biallelic, autosomal or pseudoautosomal; 2. MONOALLELIC, autosomal or pseudoautosomal, NOT imprinted; 3. MONOALLELIC, autosomal or pseudoautosomal, NOT imprinted; 4. MONOALLELIC, autosomal or pseudoautosomal, NOT imprinted; 5. BOTH monoallelic and biallelic, autosomal or pseudoautosomal; 6. MONOALLELIC, autosomal or pseudoautosomal, NOT imprinted; 7. MONOALLELIC, autosomal or pseudoautosomal, imprinted status unknown; 8. MONOALLELIC, autosomal or pseudoautosomal, NOT imprinted; 9. MONOALLELIC, autosomal or pseudoautosomal, NOT imprinted; 10. MONOALLELIC, autosomal or pseudoautosomal, NOT imprinted; 11. MONOALLELIC, autosomal or pseudoautosomal, NOT imprinted; 12. MONOALLELIC, autosomal or pseudoautosomal, NOT imprinted
HGNC:29298	CEP152	Microcephaly 9, primary, autosomal recessive, 614852 (3), Autosomal recessive; Seckel syndrome 5, 613823 (3), Autosomal recessive	1. microcephaly with or without short stature	1. Seckel syndrome 5, OMIM:613823; 2. Microcephaly 9, primary, autosomal recessive, 614852Seckel syndrome 5, 613823;MICROCEPHALY PRIMARY TYPE 4 (MCPH4); 3. MICROCEPHALY PRIMARY TYPE 4 604321;SECKEL SYNDROME TYPE 5 613823; 4. MICROCEPHALY PRIMARY TYPE 4;SECKEL SYNDROME TYPE 5; 5. Microcephaly 9, primary, autosomal recessive, 614852Seckel syndrome 5, 613823;MICROCEPHALY PRIMARY TYPE 4 (MCPH4); 6. Microcephaly 9, primary, autosomal recessive, 614852Seckel syndrome 5, 613823;MICROCEPHALY PRIMARY TYPE 4 (MCPH4); 7. MICROCEPHALY PRIMARY TYPE 4 604321;SECKEL SYNDROME TYPE 5 613823; 8. Microcephaly 9, primary, autosomal recessive, 614852Seckel syndrome 5, 613823;MICROCEPHALY PRIMARY TYPE 4 (MCPH4); 9. MCPH; primary microcephaly;Primary Microcephaly, Recessive;Microcephaly 9, primary, autosomal recessive, 614852; Seckel syndrome 5, 613823;microcephaly primary type 4 (MCPH4), 604321	1. Cerebral vascular malformations; 2. Childhood onset leukodystrophy; 3. DDG2P; 4. Fetal anomalies; 5. Hypotonic infant; 6. Intellectual disability; 7. Paediatric disorders; 8. Paediatric disorders; 9. Severe microcephaly	AR	AR	1. BIALLELIC, autosomal or pseudoautosomal; 2. BIALLELIC, autosomal or pseudoautosomal; 3. BIALLELIC, autosomal or pseudoautosomal; 4. BIALLELIC, autosomal or pseudoautosomal; 5. BIALLELIC, autosomal or pseudoautosomal; 6. BIALLELIC, autosomal or pseudoautosomal; 7. BIALLELIC, autosomal or pseudoautosomal; 8. BIALLELIC, autosomal or pseudoautosomal; 9. BIALLELIC, autosomal or pseudoautosomal
HGNC:12631	USP8	Pituitary adenoma 4, ACTH-secreting, somatic, 219090 (3)	Not in ClinGen	Not in GEL	Not in GEL	Other/Not Provided	Not in ClinGen	Not in GEL
HGNC:30227	SPPL2A	Immunodeficiency 86, mycobacteriosis, 619549 (3), Autosomal recessive	Not in ClinGen	1. Defects with susceptibility to mycobacterial infection (MSMD);Defects in Intrinsic and Innate Immunity;Susceptibility to mycobacteria; 2. Defects with susceptibility to mycobacterial infection (MSMD);Susceptibility to mycobacteria;Defects in Intrinsic and Innate Immunity	1. COVID-19 research; 2. Primary immunodeficiency or monogenic inflammatory bowel disease	AR	Not in ClinGen	1. BIALLELIC, autosomal or pseudoautosomal; 2. BIALLELIC, autosomal or pseudoautosomal
HGNC:573	AP4E1	Stuttering, familial persistent, 1, 184450 (3), Autosomal dominant; Spastic paraplegia 51, autosomal recessive, 613744 (3), Autosomal recessive	1. AP-4 deficiency syndrome	1. Spastic paraplegia 51, autosomal recessive, OMIM:613744;Hereditary spastic paraplegia 51, MONDO:0013401; 2. Spastic paraplegia 51, autosomal recessive, OMIM:613744;Hereditary spastic paraplegia 51, MONDO:0013401; 3. Spastic paraplegia 51, autosomal recessive, OMIM:613744;Hereditary spastic paraplegia 51, MONDO:0013401; 4. CEREBRAL PALSY SPASTIC QUADRIPLEGIC TYPE 4 613744; 5. Spastic paraplegia 51, autosomal recessive, OMIM:613744;Hereditary spastic paraplegia 51, MONDO:0013401; 6. Spastic paraplegia 51, autosomal recessive, OMIM:613744;Hereditary spastic paraplegia 51, MONDO:0013401; 7. Spastic paraplegia 51, autosomal recessive, OMIM:613744;Hereditary spastic paraplegia 51, MONDO:0013401; 8. Spastic paraplegia 51, autosomal recessive, OMIM:613744;Hereditary spastic paraplegia 51, MONDO:0013401; 9. CEREBRAL PALSY SPASTIC QUADRIPLEGIC TYPE 4 613744; 10. Spastic paraplegia 51, autosomal recessive, OMIM:613744;Hereditary spastic paraplegia 51, MONDO:0013401; 11. Spastic paraplegia 51, autosomal recessive, OMIM:613744;Hereditary spastic paraplegia 51, MONDO:0013401	1. Adult onset hereditary spastic paraplegia; 2. Childhood onset hereditary spastic paraplegia; 3. Childhood onset leukodystrophy; 4. DDG2P; 5. Fetal anomalies; 6. Hereditary spastic paraplegia; 7. Hypotonic infant; 8. Intellectual disability; 9. Paediatric disorders; 10. Paediatric disorders; 11. Severe microcephaly	AR;AD	AR	1. BIALLELIC, autosomal or pseudoautosomal; 2. BIALLELIC, autosomal or pseudoautosomal; 3. BIALLELIC, autosomal or pseudoautosomal; 4. BIALLELIC, autosomal or pseudoautosomal; 5. BIALLELIC, autosomal or pseudoautosomal; 6. BIALLELIC, autosomal or pseudoautosomal; 7. BIALLELIC, autosomal or pseudoautosomal; 8. BIALLELIC, autosomal or pseudoautosomal; 9. BIALLELIC, autosomal or pseudoautosomal; 10. BIALLELIC, autosomal or pseudoautosomal; 11. BIALLELIC, autosomal or pseudoautosomal
HGNC:2594	CYP19A1	Aromatase deficiency, 613546 (3)	Not in ClinGen	1. Aromatase deficiency, OMIM:613546; 2. Aromatase deficiency, OMIM:613546	1. Differences in sex development; 2. Primary ovarian insufficiency	Other/Not Provided	Not in ClinGen	1. BIALLELIC, autosomal or pseudoautosomal; 2. BIALLELIC, autosomal or pseudoautosomal
HGNC:29514	GLDN	Lethal congenital contracture syndrome 11, 617194 (3), Autosomal recessive	Not in ClinGen	1. Lethal congenital contracture syndrome 11, OMIM:617194; 2. Lethal arthroogryposis; 3. Lethal arthroogryposis; 4. Lethal arthroogryposis	1. Arthrogryposis; 2. DDG2P; 3. Fetal anomalies; 4. Paediatric disorders	AR	Not in ClinGen	1. BIALLELIC, autosomal or pseudoautosomal; 2. BIALLELIC, autosomal or pseudoautosomal; 3. BIALLELIC, autosomal or pseudoautosomal; 4. BIALLELIC, autosomal or pseudoautosomal
HGNC:2938	DMXL2	Developmental and epileptic encephalopathy 81, 618663 (3), Autosomal recessive	Not in ClinGen	1. Sensorineural Hearing Loss;ORPHA90636;Epileptic encephalopathy, early infantile, 81, 618663;?Polyendocrine-polyneuropathy syndrome, 616113; 2. Sensorineural Hearing Loss;ORPHA90636;OMIM:612186; 3. Epileptic encephalopathy, early infantile, 81, MIM 618663;Ohtahara syndrome; 4. Developmental and epileptic encephalopathy 81, OMIM:618663;developmental and epileptic encephalopathy, 81, MONDO:0032858; 5. Sensorineural Hearing Loss;ORPHA90636;Epileptic encephalopathy, early infantile, 81, 618663;?Polyendocrine-polyneuropathy syndrome, 616113; 6. Sensorineural Hearing Loss;ORPHA90636;Epileptic encephalopathy, early infantile, 81, 618663;?Polyendocrine-polyneuropathy syndrome, 616113; 7. ?Deafness, autosomal dominant 71, OMIM:617605; 8. ?Deafness, autosomal dominant 71, OMIM:617605; 9. Sensorineural Hearing Loss;ORPHA90636;Epileptic encephalopathy, early infantile, 81, 618663;?Polyendocrine-polyneuropathy syndrome, 616113; 10. Epileptic encephalopathy, early infantile, 81, MIM 618663;Ohtahara syndrome; 11. Epileptic encephalopathy, early infantile, 81, MIM 618663;Ohtahara syndrome	1. Childhood onset leukodystrophy; 2. Diabetes with additional phenotypes suggestive of a monogenic aetiology; 3. Early onset or syndromic epilepsy; 4. Hereditary neuropathy or pain disorder; 5. Hypotonic infant; 6. Intellectual disability; 7. Monogenic hearing loss; 8. Paediatric disorders; 9. Paediatric disorders; 10. Paediatric disorders; 11. Unexplained death in infancy and sudden unexplained death in childhood	AR	Not in ClinGen	1. BIALLELIC, autosomal or pseudoautosomal; 2. MONOALLELIC, autosomal or pseudoautosomal, NOT imprinted; 3. BIALLELIC, autosomal or pseudoautosomal; 4. BIALLELIC, autosomal or pseudoautosomal; 5. BIALLELIC, autosomal or pseudoautosomal; 6. BIALLELIC, autosomal or pseudoautosomal; 7. BOTH monoallelic and biallelic, autosomal or pseudoautosomal; 8. BOTH monoallelic and biallelic, autosomal or pseudoautosomal; 9. BIALLELIC, autosomal or pseudoautosomal; 10. BIALLELIC, autosomal or pseudoautosomal; 11. BIALLELIC, autosomal or pseudoautosomal
HGNC:4401	GNB5	Lodder-Merla syndrome, type 2, with developmental delay and with or without cardiac arrhythmia, 617182 (3), Autosomal recessive; Lodder-Merla syndrome, type 1, with impaired intellectual development and cardiac arrhythmia, 617173 (3), Autosomal recessive	Not in ClinGen	1. Intellectual developmental disorder with cardiac arrhythmia, OMIM:617173;Language delay and ADHD/cognitive impairment with or without cardiac arrhythmia, OMIM:617182; 2. Intellectual developmental disorder with cardiac arrhythmia, OMIM:617173;Language delay and ADHD/cognitive impairment with or without cardiac arrhythmia, OMIM:617182; 3. Intellectual developmental disorder with cardiac arrhythmia, OMIM:617173;Language delay and ADHD/cognitive impairment with or without cardiac arrhythmia, OMIM:617182; 4. Sinus Bradycardia and Cognitive Disability; 5. Intellectual developmental disorder with cardiac arrhythmia, OMIM:617173; 6. Sinus Bradycardia and Cognitive Disability; 7. Intellectual developmental disorder with cardiac arrhythmia, OMIM:617173;Language delay and ADHD/cognitive impairment with or without cardiac arrhythmia, OMIM:617182; 8. Intellectual developmental disorder with cardiac arrhythmia, OMIM:617173;Language delay and ADHD/cognitive impairment with or without cardiac arrhythmia, OMIM:617182; 9. Sinus Bradycardia and Cognitive Disability; 10. Intellectual developmental disorder with cardiac arrhythmia, OMIM:617173; 11. Intellectual developmental disorder with cardiac arrhythmia, OMIM:617173;Language delay and ADHD/cognitive impairment with or without cardiac arrhythmia, OMIM:617182; 12. Intellectual developmental disorder with cardiac arrhythmia, OMIM:617173	1. Cardiac arrhythmias - additional genes; 2. Cardiac arrhythmias; 3. Childhood onset leukodystrophy; 4. DDG2P; 5. Early onset or syndromic epilepsy; 6. Fetal anomalies; 7. Hypotonic infant; 8. Intellectual disability; 9. Paediatric disorders; 10. Paediatric disorders; 11. Paediatric disorders; 12. Unexplained death in infancy and sudden unexplained death in childhood	AR	Not in ClinGen	1. BIALLELIC, autosomal or pseudoautosomal; 2. BIALLELIC, autosomal or pseudoautosomal; 3. BIALLELIC, autosomal or pseudoautosomal; 4. BIALLELIC, autosomal or pseudoautosomal; 5. BIALLELIC, autosomal or pseudoautosomal; 6. BIALLELIC, autosomal or pseudoautosomal; 7. BIALLELIC, autosomal or pseudoautosomal; 8. BIALLELIC, autosomal or pseudoautosomal; 9. BIALLELIC, autosomal or pseudoautosomal; 10. BIALLELIC, autosomal or pseudoautosomal; 11. BIALLELIC, autosomal or pseudoautosomal; 12. BIALLELIC, autosomal or pseudoautosomal
HGNC:7602	MYO5A	Griscelli syndrome, type 1, 214450 (3), Autosomal recessive	1. Griscelli syndrome type 1	1. Griscelli syndrome, type 1 214450 AR; 2. Griscelli syndrome, type 1, 214450;ELEJALDE SYNDROME (ELEJAS); 3. ELEJALDE SYNDROME 256710;GRISCELLI SYNDROME TYPE 3 609227; 4. Griscelli syndrome, type 1, 214450;ELEJALDE SYNDROME (ELEJAS); 5. Griscelli syndrome, type 1, 214450;ELEJALDE SYNDROME (ELEJAS); 6. Griscelli syndrome, type 1, 214450;ELEJALDE SYNDROME (ELEJAS); 7. ELEJALDE SYNDROME 256710;GRISCELLI SYNDROME TYPE 3 609227; 8. GRISCELLI SYNDROME, TYPE 1;GS1;Griscelli syndrome; 9. Griscelli syndrome 1	1. Albinism or congenital nystagmus; 2. Childhood onset leukodystrophy; 3. DDG2P; 4. Hypotonic infant; 5. Intellectual disability; 6. Paediatric disorders; 7. Paediatric disorders; 8. Pigmentary skin disorders; 9. Vici Syndrome and other autophagy disorders	AR	AR	1. BIALLELIC, autosomal or pseudoautosomal; 2. BIALLELIC, autosomal or pseudoautosomal; 3. BIALLELIC, autosomal or pseudoautosomal; 4. BIALLELIC, autosomal or pseudoautosomal; 5. BIALLELIC, autosomal or pseudoautosomal; 6. BIALLELIC, autosomal or pseudoautosomal; 7. BIALLELIC, autosomal or pseudoautosomal; 8. BIALLELIC, autosomal or pseudoautosomal; 9. BIALLELIC, autosomal or pseudoautosomal
HGNC:26790	WDR72	Amelogenesis imperfecta, type IIA3, 613211 (3), Autosomal recessive	1. amelogenesis imperfecta	1. Amelogenesis imperfecta, type IIA3, 613211;Amelogenesis Imperfecta, Type IIA3, 613211;Amelogenesis Imperfecta, Recessive;Hypomaturation AI; 2. distal renal tubular acidosis, MONDO:0015827;Amelogenesis imperfecta, type IIA3, OMIM:613211;amelogenesis imperfecta hypomaturation type 2A3, MONDO:0013181; 3. distal RTA;hereditary distal renal tubular acidosis;distal renal tubular acidosis, MONDO:0015827;Amelogenesis imperfecta, type IIA3, OMIM:613211;amelogenesis imperfecta hypomaturation type 2A3, MONDO:0013181; 4. distal renal tubular acidosis, MONDO:0015827;Amelogenesis imperfecta, type IIA3, OMIM:613211;amelogenesis imperfecta hypomaturation type 2A3, MONDO:0013181; 5. distal RTA;hereditary distal renal tubular acidosis;distal renal tubular acidosis, MONDO:0015827;Amelogenesis imperfecta, type IIA3, OMIM:613211;amelogenesis imperfecta hypomaturation type 2A3, MONDO:0013181; 6. distal renal tubular acidosis, MONDO:0015827;Amelogenesis imperfecta, type IIA3, OMIM:613211;amelogenesis imperfecta hypomaturation type 2A3, MONDO:0013181; 7. distal renal tubular acidosis, MONDO:0015827;Amelogenesis imperfecta, type IIA3, OMIM:613211;amelogenesis imperfecta hypomaturation type 2A3, MONDO:0013181	1. Amelogenesis imperfecta; 2. Nephrocalcinosis or nephrolithiasis; 3. Renal tubulopathies; 4. Unexplained young onset end-stage renal disease - additional genes; 5. Unexplained young onset end-stage renal disease; 6. Unexplained young onset end-stage renal disease; 7. Unexplained young onset end-stage renal disease	AR	AR	1. BIALLELIC, autosomal or pseudoautosomal; 2. BIALLELIC, autosomal or pseudoautosomal; 3. BIALLELIC, autosomal or pseudoautosomal; 4. BIALLELIC, autosomal or pseudoautosomal; 5. BIALLELIC, autosomal or pseudoautosomal; 6. BIALLELIC, autosomal or pseudoautosomal; 7. BIALLELIC, autosomal or pseudoautosomal
HGNC:9766	RAB27A	Griscelli syndrome, type 2, 607624 (3), Autosomal recessive	1. Griscelli syndrome type 2	1. Griscelli syndrome, type 2 607624 AR; 2. Diseases of Immune Dysregulation;Partial albinism, fever, HSM, HLH, cytopenias;Griscelli syndrome, type 2 607624; 3. GS2;GRISCELLI SYNDROME, TYPE 2;Griscelli syndrome; 4. Griscelli syndrome, type 2 607624;Partial albinism, fever, HSM, HLH, cytopenias;Diseases of Immune Dysregulation; 5. Griscelli syndrome 2;Elejalde syndrome; Griscelli syndrome, type 2 (OMIM)	1. Albinism or congenital nystagmus; 2. COVID-19 research; 3. Pigmentary skin disorders; 4. Primary immunodeficiency or monogenic inflammatory bowel disease; 5. Vici Syndrome and other autophagy disorders	AR	AR	1. BIALLELIC, autosomal or pseudoautosomal; 2. BIALLELIC, autosomal or pseudoautosomal; 3. BIALLELIC, autosomal or pseudoautosomal; 4. BIALLELIC, autosomal or pseudoautosomal; 5. BIALLELIC, autosomal or pseudoautosomal
HGNC:8959	PIGB	Developmental and epileptic encephalopathy 80, 618580 (3), Autosomal recessive	1. developmental and epileptic encephalopathy, 80	1. Developmental and epileptic encephalopathy 80, OMIM:618580; 2. Inherited GPI Biosynthesis Defect with an Axonal Neuropathy and Metabolic Abnormality; 3. Developmental and epileptic encephalopathy 80, OMIM:618580; 4. Developmental and epileptic encephalopathy 80, OMIM:618580; 5. Developmental and epileptic encephalopathy 80, OMIM:618580; 6. Developmental and epileptic encephalopathy 80, OMIM:618580; 7. Inherited GPI Biosynthesis Defect with an Axonal Neuropathy and Metabolic Abnormality; 8. Developmental and epileptic encephalopathy 80, OMIM:618580; 9. Developmental and epileptic encephalopathy 80, OMIM:618580; 10. Developmental and epileptic encephalopathy 80, OMIM:618580	1. Childhood onset leukodystrophy; 2. DDG2P; 3. Early onset or syndromic epilepsy; 4. Hereditary neuropathy or pain disorder; 5. Hypotonic infant; 6. Intellectual disability; 7. Paediatric disorders; 8. Paediatric disorders; 9. Paediatric disorders; 10. Unexplained death in infancy and sudden unexplained death in childhood	AR	AR	1. BIALLELIC, autosomal or pseudoautosomal; 2. BIALLELIC, autosomal or pseudoautosomal; 3. BIALLELIC, autosomal or pseudoautosomal; 4. BIALLELIC, autosomal or pseudoautosomal; 5. BIALLELIC, autosomal or pseudoautosomal; 6. BIALLELIC, autosomal or pseudoautosomal; 7. BIALLELIC, autosomal or pseudoautosomal; 8. BIALLELIC, autosomal or pseudoautosomal; 9. BIALLELIC, autosomal or pseudoautosomal; 10. BIALLELIC, autosomal or pseudoautosomal
HGNC:21493	DNAAF4	Ciliary dyskinesia, primary, 25, 615482 (3), Autosomal recessive	1. primary ciliary dyskinesia 25	1. PRIMARY CILIARY DYSPLASIA; 2. PRIMARY CILIARY DYSPLASIA; 3. Ciliary dyskinesia, primary, 25, 615482; 4. PRIMARY CILIARY DYSPLASIA; 5. Ciliary dyskinesia, primary, 25, 615482{Dyslexia, susceptibility to, 1}, 127700; 6. Ciliary dyskinesia, primary, 25, 615482{Dyslexia, susceptibility to, 1}, 127700	1. DDG2P; 2. Fetal anomalies; 3. Laterality disorders and isomerism; 4. Paediatric disorders; 5. Primary ciliary disorders; 6. Respiratory ciliopathies including non-CF bronchiectasis	AR	AR	1. BIALLELIC, autosomal or pseudoautosomal; 2. BIALLELIC, autosomal or pseudoautosomal; 3. BIALLELIC, autosomal or pseudoautosomal; 4. BIALLELIC, autosomal or pseudoautosomal; 5. BIALLELIC, autosomal or pseudoautosomal; 6. BIALLELIC, autosomal or pseudoautosomal
HGNC:25777	RFX7	Intellectual developmental disorder, autosomal dominant 71, with behavioral abnormalities, 620330 (3), Autosomal dominant	1. complex neurodevelopmental disorder	1. Intellectual developmental disorder, autosomal dominant 71, with behavioral abnormalities, OMIM:620330; 2. Intellectual developmental disorder, autosomal dominant 71, with behavioral abnormalities, OMIM:620330; 3. Intellectual developmental disorder, autosomal dominant 71, with behavioral abnormalities, OMIM:620330; 4. Intellectual developmental disorder, autosomal dominant 71, with behavioral abnormalities, OMIM:620330	1. Childhood onset leukodystrophy; 2. Hypotonic infant; 3. Intellectual disability; 4. Paediatric disorders	AD	AD	1. MONOALLELIC, autosomal or pseudoautosomal, NOT imprinted; 2. MONOALLELIC, autosomal or pseudoautosomal, NOT imprinted; 3. MONOALLELIC, autosomal or pseudoautosomal, NOT imprinted; 4. MONOALLELIC, autosomal or pseudoautosomal, NOT imprinted
HGNC:29636	MNS1	Heterotaxy, visceral, 9, autosomal, with male infertility, 618948 (3), Autosomal recessive	Not in ClinGen	1. Heterotaxy, visceral, 9, autosomal, with male infertility, OMIM:618948; 2. Heterotaxy, visceral, 9, autosomal, with male infertility, OMIM: 618948;situs inversus, MONDO:0010029	1. Fetal anomalies; 2. Laterality disorders and isomerism	AR	Not in ClinGen	1. BIALLELIC, autosomal or pseudoautosomal; 2. BIALLELIC, autosomal or pseudoautosomal
HGNC:11623	TCF12	Craniosynostosis 3, 615314 (3), Autosomal dominant; Hypogonadotropic hypogonadism 26 with or without anosmia, 619718 (3), Autosomal dominant, Autosomal recessive	1. TCF12-related craniosynostosis	1. Craniosynostosis 3 OMIM:615314; 2. CORONAL CRANIOSYNOSTOSIS; 3. Kallmann syndrome; 4. CORONAL CRANIOSYNOSTOSIS; 5. Craniosynostosis 3, OMIM:615314; 6. Craniosynostosis 3, 615314;Kallman syndrome, MONDO:0018800; 7. CORONAL CRANIOSYNOSTOSIS; 8. Craniosynostosis 3, 615314;Craniosynostosis 3	1. Common craniosynostosis syndromes; 2. DDG2P; 3. Differences in sex development; 4. Fetal anomalies; 5. Hydrocephalus; 6. Hypogonadotropic hypogonadism (GMS); 7. Paediatric disorders; 8. Rare syndromic craniosynostosis or isolated multisuture synostosis	AR;AD	AD	1. MONOALLELIC, autosomal or pseudoautosomal, imprinted status unknown; 2. MONOALLELIC, autosomal or pseudoautosomal, imprinted status unknown; 3. BOTH monoallelic and biallelic, autosomal or pseudoautosomal; 4. MONOALLELIC, autosomal or pseudoautosomal, imprinted status unknown; 5. MONOALLELIC, autosomal or pseudoautosomal, imprinted status unknown; 6. MONOALLELIC, autosomal or pseudoautosomal, NOT imprinted; 7. MONOALLELIC, autosomal or pseudoautosomal, imprinted status unknown; 8. MONOALLELIC, autosomal or pseudoautosomal, imprinted status unknown
HGNC:43444	MYZAP	Cardiomyopathy, dilated, 2K, 620894 (3), Autosomal recessive	1. dilated cardiomyopathy	1. Dilated cardiomyopathy, MONDO:0005021;Cardiomyopathy, dilated, 2K, OMIM:620894; 2. Dilated cardiomyopathy, MONDO:0005021;Cardiomyopathy, dilated, 2K, OMIM:620894; 3. Dilated cardiomyopathy, MONDO:0005021;Cardiomyopathy, dilated, 2K, OMIM:620894; 4. Dilated cardiomyopathy, MONDO:0005021;Cardiomyopathy, dilated, 2K, OMIM:620894; 5. Dilated cardiomyopathy, MONDO:0005021;Cardiomyopathy, dilated, 2K, OMIM:620894	1. Dilated and arrhythmogenic cardiomyopathy; 2. Paediatric or syndromic cardiomyopathy; 3. Sudden unexplained death or survivors of a cardiac event; 4. Unexplained death in infancy and sudden unexplained death in childhood; 5. Unexplained death in infancy and sudden unexplained death in childhood	AR	AR	1. BIALLELIC, autosomal or pseudoautosomal; 2. BIALLELIC, autosomal or pseudoautosomal; 3. BIALLELIC, autosomal or pseudoautosomal; 4. BIALLELIC, autosomal or pseudoautosomal; 5. BIALLELIC, autosomal or pseudoautosomal
HGNC:15472	ALDH1A2	Diaphragmatic hernia 4, with cardiovascular defects, 620025 (3), Autosomal recessive	Not in ClinGen	1. ALDH1A2-related diaphragmatic hernia and pulmonary hypoplasia; 2. Diaphragmatic hernia 4, with cardiovascular defects, OMIM:620025; 3. ALDH1A2-related diaphragmatic hernia and pulmonary hypoplasia	1. DDG2P; 2. Fetal anomalies; 3. Paediatric disorders	AR	Not in ClinGen	1. BIALLELIC, autosomal or pseudoautosomal; 2. BIALLELIC, autosomal or pseudoautosomal; 3. BIALLELIC, autosomal or pseudoautosomal
HGNC:6619	LIPC	Hepatic lipase deficiency, 614025 (3), Autosomal recessive	Not in ClinGen	1. Hepatic lipase deficiency, 614025;[High density lipoprotein cholesterol level QTL 12] 612797;{Diabetes mellitus, noninsulin-dependent} 125853; 2. Hepatic lipase deficiency, 614025;[High density lipoprotein cholesterol level QTL 12] 612797;{Diabetes mellitus, noninsulin-dependent} 125853; 3. Hepatic lipase deficiency, 614025;[High density lipoprotein cholesterol level QTL 12] 612797;{Diabetes mellitus, noninsulin-dependent} 125853; 4. Hepatic lipase deficiency, 614025;[High density lipoprotein cholesterol level QTL 12] 612797;{Diabetes mellitus, noninsulin-dependent} 125853; 5. Hepatic lipase deficiency, 614025;[High density lipoprotein cholesterol level QTL 12] 612797;{Diabetes mellitus, noninsulin-dependent} 125853; 6. Hepatic lipase deficiency, 614025;[High density lipoprotein cholesterol level QTL 12] 612797;{Diabetes mellitus, noninsulin-dependent} 125853	1. Childhood onset leukodystrophy; 2. Hypotonic infant; 3. Likely inborn error of metabolism; 4. Paediatric disorders; 5. Undiagnosed metabolic disorders; 6. Unexplained death in infancy and sudden unexplained death in childhood	AR	Not in ClinGen	1. BIALLELIC, autosomal or pseudoautosomal; 2. BIALLELIC, autosomal or pseudoautosomal; 3. BIALLELIC, autosomal or pseudoautosomal; 4. BIALLELIC, autosomal or pseudoautosomal; 5. BIALLELIC, autosomal or pseudoautosomal; 6. BIALLELIC, autosomal or pseudoautosomal
HGNC:188	ADAM10	Reticulate acropigmentation of Kitamura, 615537 (3), Autosomal dominant	Not in ClinGen	1. Reticulate acropigmentation of Kitamura	1. Pigmentary skin disorders	AD	Not in ClinGen	1. MONOALLELIC, autosomal or pseudoautosomal, NOT imprinted
HGNC:7599	MYO1E	Glomerulosclerosis, focal segmental, 6, 614131 (3), Autosomal recessive	Not in ClinGen	1. Glomerulosclerosis, focal segmental, 6 #614131; 2. Glomerulosclerosis, focal segmental, 6 614131; 3. Glomerulosclerosis, focal segmental, 6 #614131	1. Proteinuric renal disease; 2. Unexplained kidney failure in young people; 3. Unexplained young onset end-stage renal disease	AR	Not in ClinGen	1. BIALLELIC, autosomal or pseudoautosomal; 2. BIALLELIC, autosomal or pseudoautosomal; 3. BIALLELIC, autosomal or pseudoautosomal
HGNC:10258	RORA	Intellectual developmental disorder with or without epilepsy or cerebellar ataxia, 618060 (3), Autosomal dominant	Not in ClinGen	1. Intellectual developmental disorder with or without epilepsy or cerebellar ataxia OMIM:618060;intellectual developmental disorder with or without epilepsy or cerebellar ataxia MONDO:0060745; 2. Intellectual developmental disorder with or without epilepsy or cerebellar ataxia, 618060; 3. INTELLECTUAL DISABILITY; 4. Intellectual developmental disorder with or without epilepsy or cerebellar ataxia, 618060; 5. INTELLECTUAL DISABILITY; 6. Intellectual developmental disorder with or without epilepsy or cerebellar ataxia OMIM:618060;intellectual developmental disorder with or without epilepsy or cerebellar ataxia MONDO:0060745; 7. Intellectual developmental disorder with or without epilepsy or cerebellar ataxia OMIM:618060;intellectual developmental disorder with or without epilepsy or cerebellar ataxia MONDO:0060745; 8. Intellectual developmental disorder with or without epilepsy or cerebellar ataxia, 618060; 9. Intellectual developmental disorder with or without epilepsy or cerebellar ataxia, 618060; 10. INTELLECTUAL DISABILITY; 11. Intellectual developmental disorder with or without epilepsy or cerebellar ataxia, 618060; 12. Intellectual developmental disorder with or without epilepsy or cerebellar ataxia, 618060; 13. Intellectual developmental disorder with or without epilepsy or cerebellar ataxia, 618060	1. Ataxia and cerebellar anomalies - narrow panel; 2. Childhood onset leukodystrophy; 3. DDG2P; 4. Early onset or syndromic epilepsy; 5. Fetal anomalies; 6. Hereditary ataxia and cerebellar anomalies - childhood onset; 7. Hereditary ataxia with onset in adulthood; 8. Hypotonic infant; 9. Intellectual disability; 10. Paediatric disorders; 11. Paediatric disorders; 12. Paediatric disorders; 13. Unexplained death in infancy and sudden unexplained death in childhood	AD	Not in ClinGen	1. MONOALLELIC, autosomal or pseudoautosomal, NOT imprinted; 2. MONOALLELIC, autosomal or pseudoautosomal, imprinted status unknown; 3. MONOALLELIC, autosomal or pseudoautosomal, imprinted status unknown; 4. MONOALLELIC, autosomal or pseudoautosomal, imprinted status unknown; 5. MONOALLELIC, autosomal or pseudoautosomal, imprinted status unknown; 6. MONOALLELIC, autosomal or pseudoautosomal, NOT imprinted; 7. MONOALLELIC, autosomal or pseudoautosomal, NOT imprinted; 8. MONOALLELIC, autosomal or pseudoautosomal, imprinted status unknown; 9. MONOALLELIC, autosomal or pseudoautosomal, imprinted status unknown; 10. MONOALLELIC, autosomal or pseudoautosomal, imprinted status unknown; 11. MONOALLELIC, autosomal or pseudoautosomal, imprinted status unknown; 12. MONOALLELIC, autosomal or pseudoautosomal, imprinted status unknown; 13. MONOALLELIC, autosomal or pseudoautosomal, imprinted status unknown
HGNC:23594	VPS13C	Parkinson disease 23, autosomal recessive, early onset, 616840 (3), Autosomal recessive	Not in ClinGen	1. Parkinson disease 23, autosomal recessive, early onset, OMIM:616840	1. Adult onset neurodegenerative disorder	AR	Not in ClinGen	1. BIALLELIC, autosomal or pseudoautosomal
HGNC:12010	TPM1	Left ventricular noncompaction 9, 611878 (3), Autosomal dominant; Cardiomyopathy, hypertrophic, 3, 115196 (3), Autosomal dominant; Cardiomyopathy, dilated, 1Y, 611878 (3), Autosomal dominant	1. hypertrophic cardiomyopathy; 2. dilated cardiomyopathy	1. Cardiomyopathy, dilated, 1Y;Cardiomyopathy, dilated, 1Y (611878);Cardiomyopathy, hypertrophic, 3 (115196);Left ventricular noncompaction 9 ( 611878); 2. Left ventricular noncompaction 9 ( 611878);Cardiomyopathy, hypertrophic, 3 (115196);Cardiomyopathy, dilated, 1Y;Cardiomyopathy, dilated, 1Y (611878); 3. Left ventricular noncompaction 9 ( 611878);Cardiomyopathy, hypertrophic, 3 (115196);Cardiomyopathy, familial hypertrophic, 3;Cardiomyopathy, dilated, 1Y (611878); 4. xml:space="preserve">Left ventricular noncompaction 9, ; 5. Cardiomyopathy, familial hypertrophic, 3;Cardiomyopathy, dilated, 1Y;Left ventricular noncompaction 9,; 6. Cardiomyopathy, dilated, 1Y;Cardiomyopathy, dilated, 1Y (611878);Cardiomyopathy, hypertrophic, 3 (115196);Left ventricular noncompaction 9 ( 611878); 7. Left ventricular noncompaction 9 ( 611878);Cardiomyopathy, hypertrophic, 3 (115196);Cardiomyopathy, familial hypertrophic, 3;Cardiomyopathy, dilated, 1Y (611878); 8. Cardiomyopathy, dilated, 1Y;Cardiomyopathy, dilated, 1Y (611878);Cardiomyopathy, hypertrophic, 3 (115196);Left ventricular noncompaction 9 ( 611878); 9. Left ventricular noncompaction 9 ( 611878);Cardiomyopathy, hypertrophic, 3 (115196);Cardiomyopathy, familial hypertrophic, 3;Cardiomyopathy, dilated, 1Y (611878); 10. Cardiomyopathy, familial hypertrophic, 3;Cardiomyopathy, dilated, 1Y;Left ventricular noncompaction 9,	1. Dilated and arrhythmogenic cardiomyopathy; 2. Dilated Cardiomyopathy and conduction defects; 3. Hypertrophic cardiomyopathy; 4. Left Ventricular Noncompaction Cardiomyopathy; 5. Paediatric or syndromic cardiomyopathy; 6. Sudden unexplained death or survivors of a cardiac event; 7. Sudden unexplained death or survivors of a cardiac event; 8. Unexplained death in infancy and sudden unexplained death in childhood; 9. Unexplained death in infancy and sudden unexplained death in childhood; 10. Unexplained death in infancy and sudden unexplained death in childhood	AD	AD;AD	1. MONOALLELIC, autosomal or pseudoautosomal, NOT imprinted; 2. MONOALLELIC, autosomal or pseudoautosomal, NOT imprinted; 3. MONOALLELIC, autosomal or pseudoautosomal, NOT imprinted; 4. MONOALLELIC, autosomal or pseudoautosomal, imprinted status unknown; 5. MONOALLELIC, autosomal or pseudoautosomal, NOT imprinted; 6. MONOALLELIC, autosomal or pseudoautosomal, NOT imprinted; 7. MONOALLELIC, autosomal or pseudoautosomal, NOT imprinted; 8. MONOALLELIC, autosomal or pseudoautosomal, NOT imprinted; 9. MONOALLELIC, autosomal or pseudoautosomal, NOT imprinted; 10. MONOALLELIC, autosomal or pseudoautosomal, NOT imprinted
HGNC:1371	CA12	Hyperchlorhidrosis, isolated, 143860 (3), Autosomal recessive	Not in ClinGen	Not in GEL	Not in GEL	AR	Not in ClinGen	Not in GEL
HGNC:4867	HERC1	Macrocephaly, dysmorphic facies, and psychomotor retardation, 617011 (3), Autosomal recessive	Not in ClinGen	1. Macrocephaly, dysmorphic facies, and psychomotor retardation 617011; 2. MACROCEPHALY, DYSMORPHIC FACIES, AND PSYCHOMOTOR RETARDATION, OMIM:617011; 3. Macrocephaly, dysmorphic facies, and psychomotor retardation, OMIM:617011; 4. Macrocephaly, dysmorphic facies, and psychomotor retardation 617011; 5. Macrocephaly, dysmorphic facies, and psychomotor retardation 617011; 6. Macrocephaly, dysmorphic facies, and psychomotor retardation 617011; 7. MACROCEPHALY, DYSMORPHIC FACIES, AND PSYCHOMOTOR RETARDATION, OMIM:617011	1. Childhood onset leukodystrophy; 2. DDG2P; 3. Fetal anomalies; 4. Hypotonic infant; 5. Intellectual disability; 6. Paediatric disorders; 7. Paediatric disorders	AR	Not in ClinGen	1. BIALLELIC, autosomal or pseudoautosomal; 2. BIALLELIC, autosomal or pseudoautosomal; 3. BIALLELIC, autosomal or pseudoautosomal; 4. BIALLELIC, autosomal or pseudoautosomal; 5. BIALLELIC, autosomal or pseudoautosomal; 6. BIALLELIC, autosomal or pseudoautosomal; 7. BIALLELIC, autosomal or pseudoautosomal
HGNC:9255	PPIB	Osteogenesis imperfecta, type IX, 259440 (3), Autosomal recessive	Not in ClinGen	1. Osteogenesis imperfecta, type IX 259440; 2. optic atrophy, MONDO:0003608; 3. Osteogenesis imperfecta, type IX, 259440;Osteogenesis Imperfecta, Recessive;Osteogenesis Imperfecta and Decreased Bone Density; skeletal dysplasias;Osteogenesis Imperfecta Types VII, VIII And IX; 4. Osteogenesis imperfecta, type IX 259440;Osteogenesis imperfecta, type IX 259440; 5. Osteogenesis imperfecta, type IX 259440;Osteogenesis imperfecta, type IX 259440	1. Fetal anomalies; 2. Optic neuropathy; 3. Osteogenesis imperfecta; 4. Paediatric disorders; 5. Skeletal dysplasia	AR	Not in ClinGen	1. BIALLELIC, autosomal or pseudoautosomal; 2. MONOALLELIC, autosomal or pseudoautosomal, imprinted status unknown; 3. BIALLELIC, autosomal or pseudoautosomal; 4. BIALLELIC, autosomal or pseudoautosomal; 5. BIALLELIC, autosomal or pseudoautosomal
HGNC:12310	TRIP4	Spinal muscular atrophy with congenital bone fractures 1, 616866 (3), Autosomal recessive	Not in ClinGen	1. Spinal muscular atrophy with congenital bone fractures 1, OMIM:616866;Prenatal-onset spinal muscular atrophy with congenital bone fractures, MONDO:0000209;Spinal muscular atrophy with congenital bone fractures 1, MONDO:0014806; 2. Muscular dystrophy, congenital, Davignon-Chauveau type, OMIM:617066;Spinal muscular atrophy with congenital bone fractures 1, OMIM:616866; 3. Prenatal Spinal Muscular Atrophy and Congenital Bone Fractures; 4. Spinal muscular atrophy with congenital bone fractures 1, OMIM:616866;Prenatal-onset spinal muscular atrophy with congenital bone fractures, MONDO:0000209;Spinal muscular atrophy with congenital bone fractures 1, MONDO:0014806;?Muscular dystrophy, congenital, Davignon-Chauveau type, OMIM:617066;Congenital muscular dystrophy-respiratory failure-skin abnormalities-joint hyperlaxity syndrome, MONDO:0014896; 5. Muscular dystrophy, congenital, Davignon-Chauveau type, OMIM:617066;Spinal muscular atrophy with congenital bone fractures 1, OMIM:616866; 6. Spinal muscular atrophy with congenital bone fractures 1, OMIM:616866;Prenatal-onset spinal muscular atrophy with congenital bone fractures, MONDO:0000209;Spinal muscular atrophy with congenital bone fractures 1, MONDO:0014806; 7. Muscular dystrophy, congenital, Davignon-Chauveau type, OMIM:617066;Spinal muscular atrophy with congenital bone fractures 1, OMIM:616866; 8. Spinal muscular atrophy with congenital bone fractures 1, OMIM:616866;Prenatal-onset spinal muscular atrophy with congenital bone fractures, MONDO:0000209;Spinal muscular atrophy with congenital bone fractures 1, MONDO:0014806; 9. Prenatal Spinal Muscular Atrophy and Congenital Bone Fractures; 10. Spinal muscular atrophy with congenital bone fractures 1, OMIM:616866;Prenatal-onset spinal muscular atrophy with congenital bone fractures, MONDO:0000209;Spinal muscular atrophy with congenital bone fractures 1, MONDO:0014806	1. Arthrogryposis; 2. Congenital myopathy; 3. DDG2P; 4. Fetal anomalies; 5. Hypotonic infant; 6. Hypotonic infant; 7. Other rare neuromuscular disorders; 8. Other rare neuromuscular disorders; 9. Paediatric disorders; 10. Paediatric motor neuronopathies	AR	Not in ClinGen	1. BIALLELIC, autosomal or pseudoautosomal; 2. BIALLELIC, autosomal or pseudoautosomal; 3. BIALLELIC, autosomal or pseudoautosomal; 4. BIALLELIC, autosomal or pseudoautosomal; 5. BIALLELIC, autosomal or pseudoautosomal; 6. BIALLELIC, autosomal or pseudoautosomal; 7. BIALLELIC, autosomal or pseudoautosomal; 8. BIALLELIC, autosomal or pseudoautosomal; 9. BIALLELIC, autosomal or pseudoautosomal; 10. BIALLELIC, autosomal or pseudoautosomal
HGNC:20373	SPG21	Mast syndrome, 248900 (3), Autosomal recessive	Not in ClinGen	1. Mast syndrome, 248900;Spastic Paraplegia, autosomal recessive; 2. Mast syndrome, MIM# 248900; 3. Spastic Paraplegia, Recessive; 4. Spastic Paraplegia, Recessive;Mast syndrome, 248900; 5. xml:space="preserve">Spastic Paraplegia, Recessive	1. Adult onset hereditary spastic paraplegia; 2. Adult onset leukodystrophy; 3. Adult onset neurodegenerative disorder; 4. Childhood onset hereditary spastic paraplegia; 5. Hereditary spastic paraplegia	AR	Not in ClinGen	1. BIALLELIC, autosomal or pseudoautosomal; 2. BIALLELIC, autosomal or pseudoautosomal; 3. BIALLELIC, autosomal or pseudoautosomal; 4. BIALLELIC, autosomal or pseudoautosomal; 5. BIALLELIC, autosomal or pseudoautosomal
HGNC:29666	MTFMT	Combined oxidative phosphorylation deficiency 15, 614947 (3), Autosomal recessive; Mitochondrial complex I deficiency, nuclear type 27, 618248 (3), Autosomal recessive	1. Leigh syndrome	1. Combined oxidative phosphorylation deficiency 15 OMIM:614947;combined oxidative phosphorylation defect type 15 MONDO:0013987;Mitochondrial complex I deficiency, nuclear type 27 OMIM:618248;mitochondrial complex 1 deficiency, nuclear type 27 MONDO:0032631; 2. Combined oxidative phosphorylation deficiency 15 OMIM:614947;combined oxidative phosphorylation defect type 15 MONDO:0013987;Mitochondrial complex I deficiency, nuclear type 27 OMIM:618248;mitochondrial complex 1 deficiency, nuclear type 27 MONDO:0032631; 3. Combined oxidative phosphorylation deficiency 15 OMIM:614947;combined oxidative phosphorylation defect type 15 MONDO:0013987;Mitochondrial complex I deficiency, nuclear type 27 OMIM:618248;mitochondrial complex 1 deficiency, nuclear type 27 MONDO:0032631; 4. Combined oxidative phosphorylation deficiency 15, OMIM:614947; 5. Combined oxidative phosphorylation deficiency 15 OMIM:614947;combined oxidative phosphorylation defect type 15 MONDO:0013987;Mitochondrial complex I deficiency, nuclear type 27 OMIM:618248;mitochondrial complex 1 deficiency, nuclear type 27 MONDO:0032631; 6. Combined oxidative phosphorylation deficiency 15 OMIM:614947;combined oxidative phosphorylation defect type 15 MONDO:0013987;Mitochondrial complex I deficiency, nuclear type 27 OMIM:618248;mitochondrial complex 1 deficiency, nuclear type 27 MONDO:0032631; 7. MTFMT-related mitochondrial disease with regression and lactic acidosis; 8. Combined oxidative phosphorylation deficiency 15, OMIM:614947;Mitochondrial complex I deficiency, nuclear type 27, OMIM:618248; 9. Combined oxidative phosphorylation deficiency 15 OMIM:614947;combined oxidative phosphorylation defect type 15 MONDO:0013987;Mitochondrial complex I deficiency, nuclear type 27 OMIM:618248;mitochondrial complex 1 deficiency, nuclear type 27 MONDO:0032631; 10. Combined oxidative phosphorylation deficiency 15 OMIM:614947;combined oxidative phosphorylation defect type 15 MONDO:0013987;Mitochondrial complex I deficiency, nuclear type 27 OMIM:618248;mitochondrial complex 1 deficiency, nuclear type 27 MONDO:0032631; 11. Combined oxidative phosphorylation deficiency 15 OMIM:614947;combined oxidative phosphorylation defect type 15 MONDO:0013987;Mitochondrial complex I deficiency, nuclear type 27 OMIM:618248;mitochondrial complex 1 deficiency, nuclear type 27 MONDO:0032631; 12. Combined oxidative phosphorylation deficiency 15 OMIM:614947;combined oxidative phosphorylation defect type 15 MONDO:0013987;Mitochondrial complex I deficiency, nuclear type 27 OMIM:618248;mitochondrial complex 1 deficiency, nuclear type 27 MONDO:0032631; 13. Combined oxidative phosphorylation deficiency 15 OMIM:614947;combined oxidative phosphorylation defect type 15 MONDO:0013987;Mitochondrial complex I deficiency, nuclear type 27 OMIM:618248;mitochondrial complex 1 deficiency, nuclear type 27 MONDO:0032631; 14. Combined oxidative phosphorylation deficiency 15 OMIM:614947;combined oxidative phosphorylation defect type 15 MONDO:0013987;Mitochondrial complex I deficiency, nuclear type 27 OMIM:618248;mitochondrial complex 1 deficiency, nuclear type 27 MONDO:0032631; 15. Combined oxidative phosphorylation deficiency 15 OMIM:614947;combined oxidative phosphorylation defect type 15 MONDO:0013987;Mitochondrial complex I deficiency, nuclear type 27 OMIM:618248;mitochondrial complex 1 deficiency, nuclear type 27 MONDO:0032631; 16. Combined oxidative phosphorylation deficiency 15 OMIM:614947;combined oxidative phosphorylation defect type 15 MONDO:0013987;Mitochondrial complex I deficiency, nuclear type 27 OMIM:618248;mitochondrial complex 1 deficiency, nuclear type 27 MONDO:0032631; 17. Combined oxidative phosphorylation deficiency 15 OMIM:614947;combined oxidative phosphorylation defect type 15 MONDO:0013987;Mitochondrial complex I deficiency, nuclear type 27 OMIM:618248;mitochondrial complex 1 deficiency, nuclear type 27 MONDO:0032631; 18. MTFMT-related mitochondrial disease with regression and lactic acidosis; 19. Combined oxidative phosphorylation deficiency 15 OMIM:614947;combined oxidative phosphorylation defect type 15 MONDO:0013987;Mitochondrial complex I deficiency, nuclear type 27 OMIM:618248;mitochondrial complex 1 deficiency, nuclear type 27 MONDO:0032631; 20. Combined oxidative phosphorylation deficiency 15 614947;Mitochondrial complex I deficiency, nuclear type 27 618248; 21. Combined oxidative phosphorylation deficiency 15 OMIM:614947;combined oxidative phosphorylation defect type 15 MONDO:0013987;Mitochondrial complex I deficiency, nuclear type 27 OMIM:618248;mitochondrial complex 1 deficiency, nuclear type 27 MONDO:0032631; 22. Combined oxidative phosphorylation deficiency 15, OMIM:614947	1. Ataxia and cerebellar anomalies - narrow panel; 2. Childhood onset dystonia, chorea or related movement disorder; 3. Childhood onset leukodystrophy; 4. Childhood onset leukodystrophy; 5. Childhood onset leukodystrophy; 6. Childhood onset leukodystrophy; 7. DDG2P; 8. Fetal anomalies; 9. Hereditary ataxia and cerebellar anomalies - childhood onset; 10. Hypotonic infant; 11. Hypotonic infant; 12. Inherited white matter disorders; 13. Intellectual disability; 14. Likely inborn error of metabolism; 15. Mitochondrial disorders; 16. Paediatric disorders; 17. Paediatric disorders; 18. Paediatric disorders; 19. Possible mitochondrial disorder - nuclear genes; 20. Undiagnosed metabolic disorders; 21. Unexplained death in infancy and sudden unexplained death in childhood; 22. White matter disorders and cerebral calcification - narrow panel	AR	AR	1. BIALLELIC, autosomal or pseudoautosomal; 2. BIALLELIC, autosomal or pseudoautosomal; 3. BIALLELIC, autosomal or pseudoautosomal; 4. BIALLELIC, autosomal or pseudoautosomal; 5. BIALLELIC, autosomal or pseudoautosomal; 6. BIALLELIC, autosomal or pseudoautosomal; 7. BIALLELIC, autosomal or pseudoautosomal; 8. BIALLELIC, autosomal or pseudoautosomal; 9. BIALLELIC, autosomal or pseudoautosomal; 10. BIALLELIC, autosomal or pseudoautosomal; 11. BIALLELIC, autosomal or pseudoautosomal; 12. BIALLELIC, autosomal or pseudoautosomal; 13. BIALLELIC, autosomal or pseudoautosomal; 14. BIALLELIC, autosomal or pseudoautosomal; 15. BIALLELIC, autosomal or pseudoautosomal; 16. BIALLELIC, autosomal or pseudoautosomal; 17. BIALLELIC, autosomal or pseudoautosomal; 18. BIALLELIC, autosomal or pseudoautosomal; 19. BIALLELIC, autosomal or pseudoautosomal; 20. BIALLELIC, autosomal or pseudoautosomal; 21. BIALLELIC, autosomal or pseudoautosomal; 22. BIALLELIC, autosomal or pseudoautosomal
HGNC:37227	KBTBD13	Nemaline myopathy 6, autosomal dominant, 609273 (3), Autosomal dominant	1. nemaline myopathy 6	1. Nemaline myopathy 6, autosomal dominant, OMIM:609273; 2. NEMALINE MYOPATHY 6 609273; 3. Nemaline myopathy 6, autosomal dominant, OMIM:609273; 4. Nemaline myopathy 6, autosomal dominant, OMIM:609273; 5. NEMALINE MYOPATHY 6 609273; 6. Nemaline myopathy 6, autosomal dominant, OMIM:609273;intrinsic cardiomyopathy, MONDO:0000591; 7. Nemaline myopathy 6, autosomal dominant, OMIM:609273;intrinsic cardiomyopathy, MONDO:0000591	1. Congenital myopathy; 2. DDG2P; 3. Hypotonic infant; 4. Other rare neuromuscular disorders; 5. Paediatric disorders; 6. Paediatric or syndromic cardiomyopathy; 7. Unexplained death in infancy and sudden unexplained death in childhood	AD	AD	1. MONOALLELIC, autosomal or pseudoautosomal, imprinted status unknown; 2. MONOALLELIC, autosomal or pseudoautosomal, imprinted status unknown; 3. MONOALLELIC, autosomal or pseudoautosomal, imprinted status unknown; 4. MONOALLELIC, autosomal or pseudoautosomal, imprinted status unknown; 5. MONOALLELIC, autosomal or pseudoautosomal, imprinted status unknown; 6. MONOALLELIC, autosomal or pseudoautosomal, NOT imprinted; 7. MONOALLELIC, autosomal or pseudoautosomal, NOT imprinted
HGNC:10975	SLC24A1	Night blindness, congenital stationary (complete), 1D, autosomal recessive, 613830 (3), Autosomal recessive	1. inherited retinal dystrophy	1. Congenital Stationary Night Blindness;Night blindness, congenital stationary (complete), 1D, autosomal recessive, 613830	1. Retinal disorders	AR	AR	1. BIALLELIC, autosomal or pseudoautosomal
HGNC:6840	MAP2K1	Cardiofaciocutaneous syndrome 3, 615279 (3), Autosomal dominant; Melorheostosis, isolated, somatic mosaic, 155950 (3)	1. cardiofaciocutaneous syndrome	1. Cardiofaciocutaneous Syndrome;Cardio-Facio-Cutaneous syndrome;CFC syndrome;LEOPARD syndrome;Cardiofaciocutaneous syndrome 3;?Noonan syndrome; 2. Cardiofaciocutaneous syndrome 3, 615279;CARDIOFACIOCUTANEOUS SYNDROME (CFC SYNDROME); 3. Cardiofaciocutaneous syndrome; 4. Cardiofaciocutaneous Syndrome;Cardio-Facio-Cutaneous syndrome;CFC syndrome;LEOPARD syndrome;Cardiofaciocutaneous syndrome 3;?Noonan syndrome; 5. CARDIOFACIOCUTANEOUS SYNDROME 115150; 6. Cardiofaciocutaneous syndrome 3, 615279; 7. CARDIOFACIOCUTANEOUS SYNDROME; 8. Cardiofaciocutaneous syndrome 3;Cardiofaciocutaneous Syndrome;Cardio-Facio-Cutaneous syndrome;CFC syndrome;LEOPARD syndrome;?Noonan syndrome; 9. Cardiofaciocutaneous syndrome 3, 615279;CARDIOFACIOCUTANEOUS SYNDROME (CFC SYNDROME); 10. Cardiofaciocutaneous syndrome 3, 615279;CARDIOFACIOCUTANEOUS SYNDROME (CFC SYNDROME); 11. Cardiofaciocutaneous syndrome; 12. Cardiofaciocutaneous syndrome 3, OMIM:615279; 13. Cardio-facio-cutaneous syndrome; 14. Cardiofaciocutaneous syndrome 3, 615279;CARDIOFACIOCUTANEOUS SYNDROME (CFC SYNDROME); 15. Cardiofaciocutaneous syndrome 3, 615279; 16. CARDIOFACIOCUTANEOUS SYNDROME 115150; 17. CFC syndrome;?Noonan syndrome;syndromic HCM;LEOPARD syndrome;Cardiofaciocutaneous syndrome 3;Cardiofaciocutaneous Syndrome;Cardio-Facio-Cutaneous syndrome; 18. Cardiofaciocutaneous Syndrome;CFC syndrome;LEOPARD syndrome;CFC3;Cardio-Facio-Cutaneous syndrome;?Noonan syndrome;Cardiofaciocutaneous syndrome 3;CARDIOFACIOCUTANEOUS SYNDROME 3; 19. Cardiofaciocutaneous syndrome 3 615279; 20. Cardiofaciocutaneous syndrome 3, 615279;LEOPARD syndrome;?Noonan syndrome; 21. Cardiofaciocutaneous syndrome 3, 615279; 22. CFC syndrome;?Noonan syndrome;syndromic HCM;LEOPARD syndrome;Cardiofaciocutaneous syndrome 3;Cardiofaciocutaneous Syndrome;Cardio-Facio-Cutaneous syndrome	1. Adult solid tumours cancer susceptibility; 2. Childhood onset leukodystrophy; 3. Childhood solid tumours cancer susceptibility; 4. Childhood solid tumours; 5. DDG2P; 6. Early onset or syndromic epilepsy; 7. Fetal anomalies; 8. Fetal hydrops; 9. Hypotonic infant; 10. Intellectual disability; 11. IUGR and IGF abnormalities; 12. Monogenic short stature; 13. Mosaic skin disorders - deep sequencing; 14. Paediatric disorders; 15. Paediatric disorders; 16. Paediatric disorders; 17. Paediatric or syndromic cardiomyopathy; 18. Pigmentary skin disorders; 19. Primary lymphoedema; 20. RASopathies; 21. Unexplained death in infancy and sudden unexplained death in childhood; 22. Unexplained death in infancy and sudden unexplained death in childhood	AD	AD	1. MONOALLELIC, autosomal or pseudoautosomal, imprinted status unknown; 2. MONOALLELIC, autosomal or pseudoautosomal, NOT imprinted; 3. MONOALLELIC, autosomal or pseudoautosomal, imprinted status unknown; 4. MONOALLELIC, autosomal or pseudoautosomal, imprinted status unknown; 5. MONOALLELIC, autosomal or pseudoautosomal, imprinted status unknown; 6. MONOALLELIC, autosomal or pseudoautosomal, imprinted status unknown; 7. MONOALLELIC, autosomal or pseudoautosomal, imprinted status unknown; 8. MONOALLELIC, autosomal or pseudoautosomal, NOT imprinted; 9. MONOALLELIC, autosomal or pseudoautosomal, NOT imprinted; 10. MONOALLELIC, autosomal or pseudoautosomal, NOT imprinted; 11. MONOALLELIC, autosomal or pseudoautosomal, NOT imprinted; 12. MONOALLELIC, autosomal or pseudoautosomal, NOT imprinted; 13. MONOALLELIC, autosomal or pseudoautosomal, NOT imprinted; 14. MONOALLELIC, autosomal or pseudoautosomal, NOT imprinted; 15. MONOALLELIC, autosomal or pseudoautosomal, imprinted status unknown; 16. MONOALLELIC, autosomal or pseudoautosomal, imprinted status unknown; 17. MONOALLELIC, autosomal or pseudoautosomal, NOT imprinted; 18. MONOALLELIC, autosomal or pseudoautosomal, NOT imprinted; 19. MONOALLELIC, autosomal or pseudoautosomal, imprinted status unknown; 20. MONOALLELIC, autosomal or pseudoautosomal, NOT imprinted; 21. MONOALLELIC, autosomal or pseudoautosomal, imprinted status unknown; 22. MONOALLELIC, autosomal or pseudoautosomal, NOT imprinted
HGNC:6772	SMAD6	Aortic valve disease 2, 614823 (3), Autosomal dominant	1. syndromic craniosynostosis	1. radioulnar synostosis; 2. radioulnar synostosis; 3. {Radioulnar synostosis, nonsyndromic}, OMIM:179300; 4. metopic synostosis;sagittal synostosis;{Craniosynostosis 7, susceptibility to} 617439; 5. {Radioulnar synostosis, nonsyndromic}, OMIM:179300; 6. ; 7. Aortic valve disease 2 614823	1. Limb disorders; 2. Paediatric disorders; 3. Paediatric disorders; 4. Rare syndromic craniosynostosis or isolated multisuture synostosis; 5. Skeletal dysplasia; 6. Syndromic and non syndromic craniosynostosis involving midline sutures; 7. Thoracic aortic aneurysm or dissection (GMS)	AD	AD	1. MONOALLELIC, autosomal or pseudoautosomal, imprinted status unknown; 2. MONOALLELIC, autosomal or pseudoautosomal, imprinted status unknown; 3. MONOALLELIC, autosomal or pseudoautosomal, NOT imprinted; 4. MONOALLELIC, autosomal or pseudoautosomal, NOT imprinted; 5. MONOALLELIC, autosomal or pseudoautosomal, NOT imprinted; 6. MONOALLELIC, autosomal or pseudoautosomal, NOT imprinted; 7. MONOALLELIC, autosomal or pseudoautosomal, imprinted status unknown
HGNC:6769	SMAD3	Loeys-Dietz syndrome 3, 613795 (3), Autosomal dominant	1. aneurysm-osteoarthritis syndrome; 2. familial thoracic aortic aneurysm and aortic dissection	1. xml:space="preserve">Loeys-Dietz syndrome 3 613795 ; 2. xml:space="preserve">Loeys-Dietz syndrome, type 3, 613795 ; 3. LOEYS-DIETZ SYNDROME 3; LDS3; 4. SMAD3-RELATED LOEYS-DIETZ SYNDROME 319643; 5. Loeys-Dietz syndrome 3, OMIM:613795; 6. SMAD3-RELATED LOEYS-DIETZ SYNDROME; 7. Loeys-Dietz syndrome, type 3, 613795; 8. xml:space="preserve">Loeys-Dietz syndrome, type 3, 613795 ; 9. Loeys-Dietz syndrome 3 613795; 10. SMAD3-RELATED LOEYS-DIETZ SYNDROME 319643; 11. LOEYS-DIETZ SYNDROME 3; LDS3; 12. xml:space="preserve">Loeys-Dietz syndrome, type 3, 613795 ; 13. Pulmonary emphysema, MONDO:0004849;Loeys-Dietz syndrome type 3, OMIM:613795; 14. Loeys-Dietz syndrome 3, OMIM:613795; 15. Loeys-Dietz syndrome 3 613795; 16. Loeys Dietz syndrome, type 3 (613795);Loeys Dietz syndrome, type 3, 613795; 17. Loeys Dietz syndrome, type 3, 613795 ;Loeys Dietz syndrome, type 3 (613795)	1. Arthrogryposis; 2. Childhood onset leukodystrophy; 3. Clefting; 4. DDG2P; 5. Ehlers Danlos syndrome with a likely monogenic cause; 6. Fetal anomalies; 7. Hypotonic infant; 8. Intellectual disability; 9. Paediatric disorders; 10. Paediatric disorders; 11. Paediatric disorders; 12. Paediatric disorders; 13. Pneumothorax - familial; 14. Rare syndromic craniosynostosis or isolated multisuture synostosis; 15. Skeletal dysplasia; 16. Thoracic aortic aneurysm or dissection (GMS); 17. Thoracic aortic aneurysm or dissection	AD	AD;AD	1. MONOALLELIC, autosomal or pseudoautosomal, NOT imprinted; 2. MONOALLELIC, autosomal or pseudoautosomal, imprinted status unknown; 3. MONOALLELIC, autosomal or pseudoautosomal, imprinted status unknown; 4. MONOALLELIC, autosomal or pseudoautosomal, imprinted status unknown; 5. MONOALLELIC, autosomal or pseudoautosomal, imprinted status unknown; 6. MONOALLELIC, autosomal or pseudoautosomal, imprinted status unknown; 7. MONOALLELIC, autosomal or pseudoautosomal, imprinted status unknown; 8. MONOALLELIC, autosomal or pseudoautosomal, imprinted status unknown; 9. MONOALLELIC, autosomal or pseudoautosomal, NOT imprinted; 10. MONOALLELIC, autosomal or pseudoautosomal, imprinted status unknown; 11. MONOALLELIC, autosomal or pseudoautosomal, imprinted status unknown; 12. MONOALLELIC, autosomal or pseudoautosomal, imprinted status unknown; 13. MONOALLELIC, autosomal or pseudoautosomal, imprinted status unknown; 14. MONOALLELIC, autosomal or pseudoautosomal, NOT imprinted; 15. MONOALLELIC, autosomal or pseudoautosomal, NOT imprinted; 16. MONOALLELIC, autosomal or pseudoautosomal, NOT imprinted; 17. MONOALLELIC, autosomal or pseudoautosomal, NOT imprinted
HGNC:25662	AAGAB	Keratoderma, palmoplantar, punctate type IA, 148600 (3), Autosomal dominant	Not in ClinGen	1. Keratoderma, palmoplantar, punctate type IA, OMIM:148600;PPKP Buschke-Fischer-Brauer type;Punctate keratoderma and congenital dysplasia of the hip; 2. Keratoderma, palmoplantar, punctate type IA, 148600;Punctate keratoderma;Punctate keratoderma and congenital dysplasia of the hip;PPKP Buschke-Fischer-Brauer type; 3. Palmoplantar keratoderma	1. Ichthyosis and erythrokeratoderma; 2. Palmoplantar keratoderma and erythrokeratodermas; 3. Palmoplantar keratodermas	AD	Not in ClinGen	1. MONOALLELIC, autosomal or pseudoautosomal, NOT imprinted; 2. MONOALLELIC, autosomal or pseudoautosomal, NOT imprinted; 3. MONOALLELIC, autosomal or pseudoautosomal, NOT imprinted
HGNC:2077	CLN6	Ceroid lipofuscinosis, neuronal, 6B (Kufs type), 204300 (3), Autosomal recessive; Ceroid lipofuscinosis, neuronal, 6A, 601780 (3), Autosomal recessive	1. neuronal ceroid lipofuscinosis	1. Ceroid lipofuscinosis, neuronal, 6, OMIM:601780;Ceroid lipofuscinosis, neuronal, Kufs type, adult onset, OMIM:204300; 2. Ceroid lipofuscinosis, neuronal, 6, 601780;Ceroid lipofuscinosis, neuronal, Kufs type, adult onset, 204300; 3. Ceroid lipofuscinosis, neuronal, 6, 601780Ceroid lipofuscinosis, neuronal, Kufs type, adult onset, 204300;CEROID LIPOFUSCINOSIS, NEURONAL, 6; 4. Ceroid lipofuscinosis, neuronal, 6, 601780;Ceroid lipofuscinosis, neuronal, Kufs type, adult onset, 204300; 5. CEROID LIPOFUSCINOSIS, NEURONAL, 6, OMIM:601780;CEROID LIPOFUSCINOSIS, NEURONAL, KUFS TYPE, ADULT ONSET, OMIM:204300; 6. Ceroid lipofuscinosis, neuronal, 6, 601780;Ceroid lipofuscinosis, neuronal, Kufs type, adult onset, 204300; 7. Ceroid lipofuscinosis, neuronal, 6, 601780;Ceroid lipofuscinosis, neuronal, Kufs type, adult onset, 204300; 8. Ceroid neuronal lipofuscinosis kufs type, 204300;Ceroid lipofuscinosis, neuronal, 6, 601780;Ceroid lipofuscinosis, neuronal, Kufs type, adult onset, 204300;Ceroid neuronal lipofuscinosis 6, 601780; 9. Ceroid lipofuscinosis, neuronal, 6, 601780;Ceroid lipofuscinosis, neuronal, Kufs type, adult onset, 204300; 10. Ceroid lipofuscinosis, neuronal, 6, 601780Ceroid lipofuscinosis, neuronal, Kufs type, adult onset, 204300;CEROID LIPOFUSCINOSIS, NEURONAL, 6; 11. Ceroid lipofuscinosis, neuronal, 6, 601780;Ceroid lipofuscinosis, neuronal, Kufs type, adult onset, 204300; 12. Ceroid lipofuscinosis, neuronal, 6, 601780Ceroid lipofuscinosis, neuronal, Kufs type, adult onset, 204300;CEROID LIPOFUSCINOSIS, NEURONAL, 6; 13. Ceroid lipofuscinosis, neuronal, 6, 601780;Ceroid lipofuscinosis, neuronal, Kufs type, adult onset, 204300; 14. Ceroid lipofuscinosis, neuronal, 6 OMIM:601780;neuronal ceroid lipofuscinosis 6 MONDO:0011144;Ceroid lipofuscinosis, neuronal, Kufs type, adult onset OMIM:204300;neuronal ceroid lipofuscinosis 4A MONDO:0008768; 15. Ceroid lipofuscinosis, neuronal, 6 OMIM:601780;neuronal ceroid lipofuscinosis 6 MONDO:0011144;Ceroid lipofuscinosis, neuronal, Kufs type, adult onset OMIM:204300;neuronal ceroid lipofuscinosis 4A MONDO:0008768; 16. Ceroid lipofuscinosis, neuronal, 6, 601780;Ceroid lipofuscinosis, neuronal, Kufs type, adult onset, 204300; 17. CEROID LIPOFUSCINOSIS, NEURONAL, 6, OMIM:601780;CEROID LIPOFUSCINOSIS, NEURONAL, KUFS TYPE, ADULT ONSET, OMIM:204300; 18. Ceroid lipofuscinosis, neuronal, 6, 601780Ceroid lipofuscinosis, neuronal, Kufs type, adult onset, 204300;CEROID LIPOFUSCINOSIS, NEURONAL, 6; 19. Ceroid lipofuscinosis, neuronal, 6, 601780;Ceroid lipofuscinosis, neuronal, Kufs type, adult onset, 204300; 20. Eye Disorders;Ceroid lipofuscinosis, neuronal, 6 601780; 21. xml:space="preserve"> Ceroid lipofuscinosis, neuronal, 6 601780; Ceroid lipofuscinosis, neuronal, Kufs type, adult onset 204300; 22. Ceroid lipofuscinosis, neuronal, 6, 601780;Ceroid lipofuscinosis, neuronal, Kufs type, adult onset, 204300; 23. Ceroid lipofuscinosis, neuronal, 6, 601780;Ceroid lipofuscinosis, neuronal, Kufs type, adult onset, 204300	1. Adult onset neurodegenerative disorder; 2. Ataxia and cerebellar anomalies - narrow panel; 3. Childhood onset leukodystrophy; 4. Childhood onset leukodystrophy; 5. DDG2P; 6. Early onset or syndromic epilepsy; 7. Hereditary ataxia and cerebellar anomalies - childhood onset; 8. Hereditary ataxia with onset in adulthood; 9. Hereditary ataxia; 10. Hypotonic infant; 11. Hypotonic infant; 12. Intellectual disability; 13. Likely inborn error of metabolism; 14. Lysosomal storage disorder; 15. Neuronal ceroid lipofuscinosis; 16. Paediatric disorders; 17. Paediatric disorders; 18. Paediatric disorders; 19. Paediatric disorders; 20. Retinal disorders; 21. Undiagnosed metabolic disorders; 22. Unexplained death in infancy and sudden unexplained death in childhood; 23. Unexplained death in infancy and sudden unexplained death in childhood	AR	AR	1. BIALLELIC, autosomal or pseudoautosomal; 2. BIALLELIC, autosomal or pseudoautosomal; 3. BIALLELIC, autosomal or pseudoautosomal; 4. BIALLELIC, autosomal or pseudoautosomal; 5. BIALLELIC, autosomal or pseudoautosomal; 6. BIALLELIC, autosomal or pseudoautosomal; 7. BIALLELIC, autosomal or pseudoautosomal; 8. BIALLELIC, autosomal or pseudoautosomal; 9. BIALLELIC, autosomal or pseudoautosomal; 10. BIALLELIC, autosomal or pseudoautosomal; 11. BIALLELIC, autosomal or pseudoautosomal; 12. BIALLELIC, autosomal or pseudoautosomal; 13. BIALLELIC, autosomal or pseudoautosomal; 14. BIALLELIC, autosomal or pseudoautosomal; 15. BIALLELIC, autosomal or pseudoautosomal; 16. BIALLELIC, autosomal or pseudoautosomal; 17. BIALLELIC, autosomal or pseudoautosomal; 18. BIALLELIC, autosomal or pseudoautosomal; 19. BIALLELIC, autosomal or pseudoautosomal; 20. BIALLELIC, autosomal or pseudoautosomal; 21. BIALLELIC, autosomal or pseudoautosomal; 22. BIALLELIC, autosomal or pseudoautosomal; 23. BIALLELIC, autosomal or pseudoautosomal
HGNC:3649	FEM1B	Neurodevelopmental disorder with behavioral, ear, and skeletal abnormalities, 621263 (3), Autosomal dominant	Not in ClinGen	1. neurodevelopmental disorder, MONDO:0700092;intellectual disability, MONDO:0001071; 2. FEM1B-related neurodevelopmental disorder with or without brain abnormalities; 3. neurodevelopmental disorder, MONDO:0700092;intellectual disability, MONDO:0001071; 4. neurodevelopmental disorder, MONDO:0700092;intellectual disability, MONDO:0001071; 5. neurodevelopmental disorder, MONDO:0700092;intellectual disability, MONDO:0001071; 6. FEM1B-related neurodevelopmental disorder with or without brain abnormalities	1. Childhood onset leukodystrophy; 2. DDG2P; 3. Hypotonic infant; 4. Intellectual disability; 5. Paediatric disorders; 6. Paediatric disorders	AD	Not in ClinGen	1. MONOALLELIC, autosomal or pseudoautosomal, NOT imprinted; 2. MONOALLELIC, autosomal or pseudoautosomal, imprinted status unknown; 3. MONOALLELIC, autosomal or pseudoautosomal, NOT imprinted; 4. MONOALLELIC, autosomal or pseudoautosomal, NOT imprinted; 5. MONOALLELIC, autosomal or pseudoautosomal, NOT imprinted; 6. MONOALLELIC, autosomal or pseudoautosomal, imprinted status unknown
HGNC:6392	KIF23	Anemia, congenital dyserythropoietic, type IIIA, 105600 (3), Autosomal dominant	Not in ClinGen	1. CDA III;Congenital dyserythropoietic anemia (CDA);Congenital dyserythropoietic anemia type III;Enzyme Disorder; 2. Enzyme Disorder;Congenital dyserythropoietic anemia type III;CDA III;Congenital dyserythropoietic anemia (CDA); 3. Congenital dyserythropoietic anemia (CDA);Enzyme Disorder;CDA III;Anaemia, dyserythropoietic congenital, type III;Congenital dyserythropoietic anemia type III;605064 Congenital dyserythropoietic anaemia type 3	1. Cytopenia - NOT Fanconi anaemia; 2. Cytopenias and congenital anaemias; 3. Rare anaemia	AD	Not in ClinGen	1. MONOALLELIC, autosomal or pseudoautosomal, imprinted status unknown; 2. MONOALLELIC, autosomal or pseudoautosomal, imprinted status unknown; 3. MONOALLELIC, autosomal or pseudoautosomal, imprinted status unknown
HGNC:25835	THSD4	Aortic aneurysm, familial thoracic 12, 619825 (3), Autosomal dominant	Not in ClinGen	1. familial thoracic aortic aneurysm and aortic dissection, MONDO:0019625	1. Thoracic aortic aneurysm or dissection (GMS)	AD	Not in ClinGen	1. MONOALLELIC, autosomal or pseudoautosomal, NOT imprinted
HGNC:7974	NR2E3	Retinitis pigmentosa 37, 611131 (3), Autosomal dominant, Autosomal recessive; Enhanced S-cone syndrome 1, 268100 (3), Autosomal recessive	Not in ClinGen	1. Enhanced S - cone syndrome (AR);Retinitis pigmentosa 37 (AD and AR);Eye Disorders;Retinitis pigmentosa;Retinitis Pigmentosa, Recessive;Enhanced S-cone syndrome, 268100	1. Retinal disorders	AR;AD	Not in ClinGen	1. BOTH monoallelic and biallelic, autosomal or pseudoautosomal
HGNC:7608	MYO9A	Myasthenic syndrome, congenital, 24, presynaptic, 618198 (3), Autosomal recessive	Not in ClinGen	1. Myasthenic syndrome, congenital, 24, presynaptic, OMIM:618198;Myasthenic syndrome, congenital, 24, presynaptic, MONDO:0032597; 2. Myasthenic syndrome, congenital, 24, presynaptic, OMIM:618198;Myasthenic syndrome, congenital, 24, presynaptic, MONDO:0032597; 3. Myasthenic syndrome, congenital, 24, presynaptic, OMIM:618198;Myasthenic syndrome, congenital, 24, presynaptic, MONDO:0032597; 4. Myasthenic syndrome, congenital, 24, presynaptic, OMIM:618198;Myasthenic syndrome, congenital, 24, presynaptic, MONDO:0032597	1. Congenital myaesthenic syndrome; 2. Fetal anomalies; 3. Hypotonic infant; 4. Other rare neuromuscular disorders	AR	Not in ClinGen	1. BIALLELIC, autosomal or pseudoautosomal; 2. BIALLELIC, autosomal or pseudoautosomal; 3. BIALLELIC, autosomal or pseudoautosomal; 4. BIALLELIC, autosomal or pseudoautosomal
HGNC:4878	HEXA	GM2-gangliosidosis, several forms, 272800 (3), Autosomal recessive; Tay-Sachs disease, 272800 (3), Autosomal recessive	1. Tay-Sachs disease	1. GM2-gangliosidosis, several forms, Tay-Sachs disease, [Hex A pseudodeficiency], 272800; 2. GM2-gangliosidosis, several forms, OMIM:272800;Tay-Sachs disease, OMIM:272800; 3. GM2-gangliosidosis, several forms, 272800;Tay-Sachs disease, 272800; 4. Hex A pseudodeficiency, 272800 AR;GM2-gangliosidosis, several forms, 272800;Tay-Sachs disease, 272800; 5. GM2-gangliosidosis, several forms, 272800;Tay-Sachs disease, 272800; 6. Tay-Sachs disease, 272800;GM2-gangliosidosis, several forms, 272800;GM2-GANGLIOSIDOSIS TYPE 1 (GM2G1); 7. GM2-GANGLIOSIDOSIS TYPE 1 272800; 8. GM2-gangliosidosis, several forms, 272800;Tay-Sachs disease, 272800; 9. GM2-gangliosidosis, several forms, 272800;Tay-Sachs disease, 272800; 10. Tay-Sachs disease, 272800;GM2-gangliosidosis, several forms, 272800; 11. GM2-gangliosidosis, several forms, 272800;Tay-Sachs disease, 272800; 12. Tay-Sachs disease, OMIM:272800;Late-onset Tay-Sachs disease; 13. Tay-Sachs disease, 272800;GM2-gangliosidosis, several forms, 272800;GM2-GANGLIOSIDOSIS TYPE 1 (GM2G1); 14. GM2-gangliosidosis, several forms, 272800;Tay-Sachs disease, 272800; 15. Tay-Sachs disease, 272800;GM2-gangliosidosis, several forms, 272800;GM2-GANGLIOSIDOSIS TYPE 1 (GM2G1); 16. GM2-gangliosidosis, several forms, 272800;Tay-Sachs disease, 272800; 17. Tay-Sachs disease OMIM:272800;GM2-gangliosidosis, several forms OMIM:272800;Tay-Sachs disease MONDO:0010100; 18. GM2-gangliosidosis, several forms, 272800;Tay-Sachs disease, 272800; 19. GM2-GANGLIOSIDOSIS TYPE 1 272800; 20. GM2-gangliosidosis, several forms, 272800;Tay-Sachs disease, 272800; 21. Tay-Sachs disease, 272800;GM2-gangliosidosis, several forms, 272800;GM2-GANGLIOSIDOSIS TYPE 1 (GM2G1); 22. ; 23. GM2-gangliosidosis, several forms 272800; Tay-Sachs disease 272800; [Hex A pseudodeficiency] 272800; 24. GM2-gangliosidosis, several forms, 272800;Tay-Sachs disease, 272800; 25. GM2-gangliosidosis, several forms, 272800;Tay-Sachs disease, 272800	1. Adult onset leukodystrophy; 2. Adult onset neurodegenerative disorder; 3. Ataxia and cerebellar anomalies - narrow panel; 4. Childhood onset dystonia, chorea or related movement disorder; 5. Childhood onset leukodystrophy; 6. Childhood onset leukodystrophy; 7. DDG2P; 8. Early onset or syndromic epilepsy; 9. Hereditary ataxia and cerebellar anomalies - childhood onset; 10. Hereditary ataxia with onset in adulthood; 11. Hereditary ataxia; 12. Hereditary neuropathy or pain disorder; 13. Hypotonic infant; 14. Hypotonic infant; 15. Intellectual disability; 16. Likely inborn error of metabolism; 17. Lysosomal storage disorder; 18. Paediatric disorders; 19. Paediatric disorders; 20. Paediatric disorders; 21. Paediatric disorders; 22. Tay-Sachs disease; 23. Undiagnosed metabolic disorders; 24. Unexplained death in infancy and sudden unexplained death in childhood; 25. Unexplained death in infancy and sudden unexplained death in childhood	AR	AR	1. BIALLELIC, autosomal or pseudoautosomal; 2. BIALLELIC, autosomal or pseudoautosomal; 3. BIALLELIC, autosomal or pseudoautosomal; 4. BIALLELIC, autosomal or pseudoautosomal; 5. BIALLELIC, autosomal or pseudoautosomal; 6. BIALLELIC, autosomal or pseudoautosomal; 7. BIALLELIC, autosomal or pseudoautosomal; 8. BIALLELIC, autosomal or pseudoautosomal; 9. BIALLELIC, autosomal or pseudoautosomal; 10. BIALLELIC, autosomal or pseudoautosomal; 11. BIALLELIC, autosomal or pseudoautosomal; 12. BIALLELIC, autosomal or pseudoautosomal; 13. BIALLELIC, autosomal or pseudoautosomal; 14. BIALLELIC, autosomal or pseudoautosomal; 15. BIALLELIC, autosomal or pseudoautosomal; 16. BIALLELIC, autosomal or pseudoautosomal; 17. BIALLELIC, autosomal or pseudoautosomal; 18. BIALLELIC, autosomal or pseudoautosomal; 19. BIALLELIC, autosomal or pseudoautosomal; 20. BIALLELIC, autosomal or pseudoautosomal; 21. BIALLELIC, autosomal or pseudoautosomal; 22. BIALLELIC, autosomal or pseudoautosomal; 23. BIALLELIC, autosomal or pseudoautosomal; 24. BIALLELIC, autosomal or pseudoautosomal; 25. BIALLELIC, autosomal or pseudoautosomal
HGNC:969	BBS4	Bardet-Biedl syndrome 4, 615982 (3), Autosomal recessive	1. BBS4-related ciliopathy	1. Bardet-Biedl syndrome 4, 615982; 2. Bardet-Biedl syndrome 4, 209900;BARDET-BIEDL SYNDROME TYPE 4 (BBS4); 3. Bardet Biedl syndrome 4; 4. BARDET-BIEDL SYNDROME TYPE 4 209900; 5. BARDET-BIEDL SYNDROME TYPE 4; 6. Bardet-Biedl syndrome 4, 209900;BARDET-BIEDL SYNDROME TYPE 4 (BBS4); 7. Bardet-Biedl syndrome 4, 209900;BARDET-BIEDL SYNDROME TYPE 4 (BBS4); 8. Polydactyly;Bardet-Biedl syndrome 4, 615982; 9. Bardet Biedl syndrome 4; 10. Bardet-Biedl syndrome 4, 209900;BARDET-BIEDL SYNDROME TYPE 4 (BBS4); 11. Bardet Biedl syndrome 4; 12. Bardet Biedl syndrome 4; 13. Polydactyly;Bardet-Biedl syndrome 4, 615982; 14. Polydactyly;Bardet-Biedl syndrome 4, 615982; 15. BARDET-BIEDL SYNDROME TYPE 4 209900; 16. Bardet Biedl syndrome 4; 17. Bardet Biedl syndrome 4; 18. Bardet Biedl syndrome 4; 19. Bardet Biedl syndrome 4; 20. Eye Disorders;Bardet-Biedl syndrome 4, 615982; 21. Obesity;Bardet-Biedl syndrome 4, OMIM:615982; 22. Polydactyly;Bardet-Biedl syndrome 4, 615982; 23. Bardet Biedl syndrome 4	1. Bardet Biedl syndrome; 2. Childhood onset leukodystrophy; 3. Cystic renal disease; 4. DDG2P; 5. Fetal anomalies; 6. Hypotonic infant; 7. Intellectual disability; 8. Limb disorders; 9. Ophthalmological ciliopathies (1); 10. Paediatric disorders; 11. Paediatric disorders; 12. Paediatric disorders; 13. Paediatric disorders; 14. Paediatric disorders; 15. Paediatric disorders; 16. Rare multisystem ciliopathy disorders; 17. Rare multisystem ciliopathy Super panel; 18. Rare multisystem ciliopathy Super panel; 19. Renal ciliopathies; 20. Retinal disorders; 21. Severe early-onset obesity; 22. Skeletal dysplasia; 23. Unexplained young onset end-stage renal disease	AR	AR	1. BIALLELIC, autosomal or pseudoautosomal; 2. BIALLELIC, autosomal or pseudoautosomal; 3. BIALLELIC, autosomal or pseudoautosomal; 4. BIALLELIC, autosomal or pseudoautosomal; 5. BIALLELIC, autosomal or pseudoautosomal; 6. BIALLELIC, autosomal or pseudoautosomal; 7. BIALLELIC, autosomal or pseudoautosomal; 8. BIALLELIC, autosomal or pseudoautosomal; 9. BIALLELIC, autosomal or pseudoautosomal; 10. BIALLELIC, autosomal or pseudoautosomal; 11. BIALLELIC, autosomal or pseudoautosomal; 12. BIALLELIC, autosomal or pseudoautosomal; 13. BIALLELIC, autosomal or pseudoautosomal; 14. BIALLELIC, autosomal or pseudoautosomal; 15. BIALLELIC, autosomal or pseudoautosomal; 16. BIALLELIC, autosomal or pseudoautosomal; 17. BIALLELIC, autosomal or pseudoautosomal; 18. BIALLELIC, autosomal or pseudoautosomal; 19. BIALLELIC, autosomal or pseudoautosomal; 20. BIALLELIC, autosomal or pseudoautosomal; 21. BIALLELIC, autosomal or pseudoautosomal; 22. BIALLELIC, autosomal or pseudoautosomal; 23. BIALLELIC, autosomal or pseudoautosomal
HGNC:16882	HCN4	Sick sinus syndrome 2, 163800 (3), Autosomal dominant; Brugada syndrome 8, 613123 (3)	1. sick sinus syndrome 2, autosomal dominant	1. ; 2. Sick sinus syndrome 2, OMIM:163800; 3. Sick sinus syndrome 2, OMIM:163800; 4. Sick sinus syndrome 2, OMIM:163800; 5.	1. Paediatric or syndromic cardiomyopathy; 2. Progressive cardiac conduction disease; 3. Sudden unexplained death or survivors of a cardiac event; 4. Unexplained death in infancy and sudden unexplained death in childhood; 5. Unexplained death in infancy and sudden unexplained death in childhood	AD	AD	1. MONOALLELIC, autosomal or pseudoautosomal, imprinted status unknown; 2. MONOALLELIC, autosomal or pseudoautosomal, NOT imprinted; 3. MONOALLELIC, autosomal or pseudoautosomal, NOT imprinted; 4. MONOALLELIC, autosomal or pseudoautosomal, NOT imprinted; 5. MONOALLELIC, autosomal or pseudoautosomal, imprinted status unknown
HGNC:25065	REC114	Oocyte/zygote/embryo maturation arrest 10, 619176 (3), Autosomal recessive	Not in ClinGen	Not in GEL	Not in GEL	AR	Not in ClinGen	Not in GEL
HGNC:30650	STRA6	Microphthalmia, syndromic 9, 601186 (3), Autosomal recessive; Microphthalmia, isolated, with coloboma 8, 601186 (3), Autosomal recessive	Not in ClinGen	1. Syndromic Microphthalmia, Recessive;Microphthalmia, syndromic 9, 601186Microphthalmia, isolated, with coloboma 8, 601186; 2. Microphthalmia, syndromic 9, MIM# 601186; 3. Microphthalmia, syndromic 9, 601186Microphthalmia, isolated, with coloboma 8, 601186;MICROPHTHALMIA SYNDROMIC TYPE 9 (MCOPS9); 4. MICROPHTHALMIA SYNDROMIC TYPE 9 601186; 5. MICROPHTHALMIA SYNDROMIC TYPE 9; 6. Microphthalmia, syndromic 9, 601186Microphthalmia, isolated, with coloboma 8, 601186;MICROPHTHALMIA SYNDROMIC TYPE 9 (MCOPS9); 7. Microphthalmia, syndromic 9, 601186Microphthalmia, isolated, with coloboma 8, 601186;MICROPHTHALMIA SYNDROMIC TYPE 9 (MCOPS9); 8. Microphthalmia, syndromic 9, 601186Microphthalmia, isolated, with coloboma 8, 601186; 9. Microphthalmia, syndromic 9, 601186Microphthalmia, isolated, with coloboma 8, 601186;MICROPHTHALMIA SYNDROMIC TYPE 9 (MCOPS9); 10. MICROPHTHALMIA SYNDROMIC TYPE 9 601186; 11. Microphthalmia, syndromic 9, 601186;Microphthalmia, isolated, with coloboma 8, 601186;Syndromic Microphthalmia, Recessive	1. Anophthalmia or microphthalmia; 2. CAKUT; 3. Childhood onset leukodystrophy; 4. DDG2P; 5. Fetal anomalies; 6. Hypotonic infant; 7. Intellectual disability; 8. Ocular coloboma; 9. Paediatric disorders; 10. Paediatric disorders; 11. Structural eye disease	AR	Not in ClinGen	1. BIALLELIC, autosomal or pseudoautosomal; 2. BIALLELIC, autosomal or pseudoautosomal; 3. BIALLELIC, autosomal or pseudoautosomal; 4. BIALLELIC, autosomal or pseudoautosomal; 5. BIALLELIC, autosomal or pseudoautosomal; 6. BIALLELIC, autosomal or pseudoautosomal; 7. BIALLELIC, autosomal or pseudoautosomal; 8. BIALLELIC, autosomal or pseudoautosomal; 9. BIALLELIC, autosomal or pseudoautosomal; 10. BIALLELIC, autosomal or pseudoautosomal; 11. BIALLELIC, autosomal or pseudoautosomal
HGNC:2590	CYP11A1	Adrenal insufficiency, congenital, with 46XY sex reversal, partial or complete, 613743 (3)	Not in ClinGen	1. Adrenal insufficiency, congenital, with 46XY sex reversal, partial or complete, OMIM:613743; 2. Adrenal insufficiency, congenital, with 46XY sex reversal, partial or complete, OMIM:613743; 3. Adrenal insufficiency, congenital, with 46XY sex reversal, partial or complete, OMIM:613743	1. Congenital adrenal hypoplasia; 2. Differences in sex development; 3. Fetal anomalies	Other/Not Provided	Not in ClinGen	1. MONOALLELIC, autosomal or pseudoautosomal, NOT imprinted; 2. BOTH monoallelic and biallelic, autosomal or pseudoautosomal; 3. BOTH monoallelic and biallelic, autosomal or pseudoautosomal
HGNC:7216	MPI	Congenital disorder of glycosylation, type Ib, 602579 (3), Autosomal recessive	1. MPI-congenital disorder of glycosylation	1. Congenital disorder of glycosylation, type Ib, OMIM:602579;MPI-CDG, MONDO:0011257;Phosphomannose isomerase deficiency (Disorders of protein N-glycosylation); 2. Congenital disorder of glycosylation, type Ib, OMIM:602579;MPI-CDG, MONDO:0011257; 3. Congenital disorder of glycosylation, type Ib, OMIM:602579;MPI-CDG, MONDO:0011257;Phosphomannose isomerase deficiency (Disorders of protein N-glycosylation); 4. CONGENITAL DISORDERS OF GLYCOSYLATION 612379; 5. Congenital disorder of glycosylation, type Ib, OMIM:602579;MPI-CDG, MONDO:0011257;Phosphomannose isomerase deficiency (Disorders of protein N-glycosylation); 6. Congenital disorder of glycosylation, type Ib, OMIM:602579;MPI-CDG, MONDO:0011257;Phosphomannose isomerase deficiency (Disorders of protein N-glycosylation); 7. Congenital disorder of glycosylation, type Ib, OMIM:602579;MPI-CDG, MONDO:0011257;Phosphomannose isomerase deficiency (Disorders of protein N-glycosylation); 8. Congenital disorder of glycosylation, type Ib, OMIM:602579;MPI-CDG, MONDO:0011257; 9. Congenital disorder of glycosylation, type Ib, OMIM:602579;MPI-CDG, MONDO:0011257;Phosphomannose isomerase deficiency (Disorders of protein N-glycosylation); 10. CONGENITAL DISORDERS OF GLYCOSYLATION 612379; 11. Congenital disorder of glycosylation, type Ib, OMIM:602579;MPI-CDG, MONDO:0011257;Phosphomannose isomerase deficiency (Disorders of protein N-glycosylation); 12. Congenital disorder of glycosylation, type Ib, OMIM:602579;MPI-CDG, MONDO:0011257;Phosphomannose isomerase deficiency (Disorders of protein N-glycosylation)	1. Childhood onset leukodystrophy; 2. Cholestasis; 3. Congenital disorders of glycosylation; 4. DDG2P; 5. Hereditary ataxia and cerebellar anomalies - childhood onset; 6. Hypotonic infant; 7. Likely inborn error of metabolism; 8. Neonatal cholestasis; 9. Paediatric disorders; 10. Paediatric disorders; 11. Undiagnosed metabolic disorders; 12. Unexplained death in infancy and sudden unexplained death in childhood	AR	AR	1. BIALLELIC, autosomal or pseudoautosomal; 2. BIALLELIC, autosomal or pseudoautosomal; 3. BIALLELIC, autosomal or pseudoautosomal; 4. BIALLELIC, autosomal or pseudoautosomal; 5. BIALLELIC, autosomal or pseudoautosomal; 6. BIALLELIC, autosomal or pseudoautosomal; 7. BIALLELIC, autosomal or pseudoautosomal; 8. BIALLELIC, autosomal or pseudoautosomal; 9. BIALLELIC, autosomal or pseudoautosomal; 10. BIALLELIC, autosomal or pseudoautosomal; 11. BIALLELIC, autosomal or pseudoautosomal; 12. BIALLELIC, autosomal or pseudoautosomal
HGNC:2267	COX5A	Mitochondrial complex IV deficiency, nuclear type 20, 619064 (3), Autosomal recessive	Not in ClinGen	1. ?Mitochondrial complex IV deficiency, nuclear type 20, OMIM:619064;Mitochondrial complex IV deficiency, nuclear type 23, MONDO:0859520; 2. ?Mitochondrial complex IV deficiency, nuclear type 20, OMIM:619064;Mitochondrial complex IV deficiency, nuclear type 23, MONDO:0859520; 3. ?Mitochondrial complex IV deficiency, nuclear type 20, OMIM:619064;Mitochondrial complex IV deficiency, nuclear type 23, MONDO:0859520; 4. ?Mitochondrial complex IV deficiency, nuclear type 20, OMIM:619064;Mitochondrial complex IV deficiency, nuclear type 23, MONDO:0859520; 5. ?Mitochondrial complex IV deficiency, nuclear type 20, OMIM:619064;Mitochondrial complex IV deficiency, nuclear type 23, MONDO:0859520; 6. ?Mitochondrial complex IV deficiency, nuclear type 20, OMIM:619064;Mitochondrial complex IV deficiency, nuclear type 23, MONDO:0859520; 7. ?Mitochondrial complex IV deficiency, nuclear type 20, OMIM:619064;Mitochondrial complex IV deficiency, nuclear type 23, MONDO:0859520; 8. ?Mitochondrial complex IV deficiency, nuclear type 20, OMIM:619064;Mitochondrial complex IV deficiency, nuclear type 23, MONDO:0859520; 9. ?Mitochondrial complex IV deficiency, nuclear type 20, OMIM:619064;Mitochondrial complex IV deficiency, nuclear type 23, MONDO:0859520	1. Childhood onset leukodystrophy; 2. Childhood onset leukodystrophy; 3. Hypotonic infant; 4. Likely inborn error of metabolism; 5. Mitochondrial disorder with complex IV deficiency; 6. Mitochondrial disorders; 7. Paediatric disorders; 8. Possible mitochondrial disorder - nuclear genes; 9. Unexplained death in infancy and sudden unexplained death in childhood	AR	Not in ClinGen	1. BIALLELIC, autosomal or pseudoautosomal; 2. BIALLELIC, autosomal or pseudoautosomal; 3. BIALLELIC, autosomal or pseudoautosomal; 4. BIALLELIC, autosomal or pseudoautosomal; 5. BIALLELIC, autosomal or pseudoautosomal; 6. BIALLELIC, autosomal or pseudoautosomal; 7. BIALLELIC, autosomal or pseudoautosomal; 8. BIALLELIC, autosomal or pseudoautosomal; 9. BIALLELIC, autosomal or pseudoautosomal
HGNC:6827	MAN2C1	Congenital disorder of deglycosylation 2, 619775 (3), Autosomal recessive	1. congenital disorder of deglycosylation 2	1. Congenital disorder of deglycosylation 2, OMIM:619775; 2. MAN2C1-associated neurodevelopmental disorder with cerebral malformations; 3. Congenital disorder of deglycosylation 2, OMIM:619775; 4. Congenital disorder of deglycosylation 2, OMIM:619775; 5. Congenital disorder of deglycosylation 2, OMIM:619775; 6. MAN2C1-associated neurodevelopmental disorder with cerebral malformations; 7. Congenital disorder of deglycosylation 2, OMIM:619775	1. Childhood onset leukodystrophy; 2. DDG2P; 3. Fetal anomalies; 4. Hypotonic infant; 5. Intellectual disability; 6. Paediatric disorders; 7. Paediatric disorders	AR	AR	1. BIALLELIC, autosomal or pseudoautosomal; 2. BIALLELIC, autosomal or pseudoautosomal; 3. BIALLELIC, autosomal or pseudoautosomal; 4. BIALLELIC, autosomal or pseudoautosomal; 5. BIALLELIC, autosomal or pseudoautosomal; 6. BIALLELIC, autosomal or pseudoautosomal; 7. BIALLELIC, autosomal or pseudoautosomal
HGNC:19353	SIN3A	Witteveen-Kolk syndrome, 613406 (3), Autosomal dominant	1. SIN3A-related intellectual disability syndrome	1. Witteveen-Kolk syndrome, 613406;Syndromic intellectual disability; 2. SYNDROMIC INTELLECTUAL DISABILITY 612100; 3. Witteveen-Kolk syndrome, OMIM:613406; 4. Witteveen-Kolk syndrome, 613406;Syndromic intellectual disability; 5. Witteveen-Kolk syndrome, 613406;Syndromic intellectual disability; 6. SYNDROMIC INTELLECTUAL DISABILITY 612100; 7. Witteveen-Kolk syndrome, 613406;Syndromic intellectual disability	1. Childhood onset leukodystrophy; 2. DDG2P; 3. Fetal anomalies; 4. Hypotonic infant; 5. Intellectual disability; 6. Paediatric disorders; 7. Paediatric disorders	AD	AD	1. MONOALLELIC, autosomal or pseudoautosomal, imprinted status unknown; 2. MONOALLELIC, autosomal or pseudoautosomal, imprinted status unknown; 3. MONOALLELIC, autosomal or pseudoautosomal, NOT imprinted; 4. MONOALLELIC, autosomal or pseudoautosomal, imprinted status unknown; 5. MONOALLELIC, autosomal or pseudoautosomal, imprinted status unknown; 6. MONOALLELIC, autosomal or pseudoautosomal, imprinted status unknown; 7. MONOALLELIC, autosomal or pseudoautosomal, imprinted status unknown
HGNC:14245	SNUPN	Muscular dystrophy, limb-girdle, autosomal recessive 29, 620793 (3), Autosomal recessive	1. SNUPN-related muscular dystrophy with or without multi-system involvement	1. Muscular dystrophy, limb-girdle, autosomal recessive 29, OMIM:620793; 2. Muscular dystrophy, limb-girdle, autosomal recessive 29, OMIM:620793; 3. Muscular dystrophy, limb-girdle, autosomal recessive 29, OMIM:620793; 4. Muscular dystrophy, limb-girdle, autosomal recessive 29, OMIM:620793	1. Fetal anomalies; 2. Hypotonic infant; 3. Limb girdle muscular dystrophies, myofibrillar myopathies and distal myopathies; 4. Other rare neuromuscular disorders	AR	AR	1. BIALLELIC, autosomal or pseudoautosomal; 2. BIALLELIC, autosomal or pseudoautosomal; 3. BIALLELIC, autosomal or pseudoautosomal; 4. BIALLELIC, autosomal or pseudoautosomal
HGNC:13593	FBXO22	Tayoun-Maawali syndrome, 621184 (3), Autosomal recessive	Not in ClinGen	1. Tayoun-Maawali syndrome, OMIM:621184; 2. Tayoun-Maawali syndrome, OMIM:621184; 3. Tayoun-Maawali syndrome, OMIM:621184; 4. Tayoun-Maawali syndrome, OMIM:621184	1. Childhood onset leukodystrophy; 2. Intellectual disability; 3. Monogenic short stature; 4. Paediatric disorders	AR	Not in ClinGen	1. BIALLELIC, autosomal or pseudoautosomal; 2. BIALLELIC, autosomal or pseudoautosomal; 3. BIALLELIC, autosomal or pseudoautosomal; 4. BIALLELIC, autosomal or pseudoautosomal
HGNC:3481	ETFA	Glutaric acidemia IIA, 231680 (3), Autosomal recessive	1. multiple acyl-CoA dehydrogenase deficiency	1. Glutaric acidemia IIA, OMIM:231680;multiple acyl-CoA dehydrogenase deficiency, MONDO:0009282; 2. Glutaric acidemia IIA, OMIM:231680;multiple acyl-CoA dehydrogenase deficiency, MONDO:0009282; 3. Glutaric acidemia IIA, OMIM:231680;multiple acyl-CoA dehydrogenase deficiency, MONDO:0009282; 4. Glutaric acidemia IIA, OMIM:231680;multiple acyl-CoA dehydrogenase deficiency, MONDO:0009282; 5. Glutaric acidemia IIA, OMIM:231680;multiple acyl-CoA dehydrogenase deficiency, MONDO:0009282; 6. Glutaric acidemia IIA, OMIM:231680;multiple acyl-CoA dehydrogenase deficiency, MONDO:0009282; 7. Glutaric acidemia IIA, OMIM:231680;multiple acyl-CoA dehydrogenase deficiency, MONDO:0009282; 8. Glutaric acidemia IIA, OMIM:231680;multiple acyl-CoA dehydrogenase deficiency, MONDO:0009282; 9. Glutaric acidemia IIA, OMIM:231680;multiple acyl-CoA dehydrogenase deficiency, MONDO:0009282; 10. Glutaric acidemia IIA, OMIM:231680;multiple acyl-CoA dehydrogenase deficiency, MONDO:0009282; 11. Glutaric acidemia IIA, OMIM:231680;multiple acyl-CoA dehydrogenase deficiency, MONDO:0009282; 12. Glutaric acidemia IIA, OMIM:231680;multiple acyl-CoA dehydrogenase deficiency, MONDO:0009282; 13. Glutaric acidemia IIA, OMIM:231680;multiple acyl-CoA dehydrogenase deficiency, MONDO:0009282; 14. Glutaric acidemia IIA, OMIM:231680;multiple acyl-CoA dehydrogenase deficiency, MONDO:0009282; 15. Glutaric acidemia IIA, OMIM:231680;multiple acyl-CoA dehydrogenase deficiency, MONDO:0009282; 16. Glutaric acidemia IIA, OMIM:231680;multiple acyl-CoA dehydrogenase deficiency, MONDO:0009282; 17. Glutaric acidemia IIA, OMIM:231680;multiple acyl-CoA dehydrogenase deficiency, MONDO:0009282; 18. Glutaric acidemia IIA, OMIM:231680;multiple acyl-CoA dehydrogenase deficiency, MONDO:0009282; 19. Glutaric acidemia IIA, OMIM:231680;multiple acyl-CoA dehydrogenase deficiency, MONDO:0009282; 20. Glutaric acidemia IIA, OMIM:231680;multiple acyl-CoA dehydrogenase deficiency, MONDO:0009282	1. Acute rhabdomyolysis; 2. Childhood onset leukodystrophy; 3. Childhood onset leukodystrophy; 4. Childhood onset leukodystrophy; 5. DDG2P; 6. Fetal anomalies; 7. Hyperammonaemia; 8. Hypotonic infant; 9. Hypotonic infant; 10. Hypotonic infant; 11. Intellectual disability; 12. Likely inborn error of metabolism; 13. Mitochondrial disorders; 14. Other rare neuromuscular disorders; 15. Paediatric disorders; 16. Paediatric disorders; 17. Paediatric disorders; 18. Rhabdomyolysis and metabolic muscle disorders; 19. Undiagnosed metabolic disorders; 20. Unexplained death in infancy and sudden unexplained death in childhood	AR	AR	1. BIALLELIC, autosomal or pseudoautosomal; 2. BIALLELIC, autosomal or pseudoautosomal; 3. BIALLELIC, autosomal or pseudoautosomal; 4. BIALLELIC, autosomal or pseudoautosomal; 5. BIALLELIC, autosomal or pseudoautosomal; 6. BIALLELIC, autosomal or pseudoautosomal; 7. BIALLELIC, autosomal or pseudoautosomal; 8. BIALLELIC, autosomal or pseudoautosomal; 9. BIALLELIC, autosomal or pseudoautosomal; 10. BIALLELIC, autosomal or pseudoautosomal; 11. BIALLELIC, autosomal or pseudoautosomal; 12. BIALLELIC, autosomal or pseudoautosomal; 13. BIALLELIC, autosomal or pseudoautosomal; 14. BIALLELIC, autosomal or pseudoautosomal; 15. BIALLELIC, autosomal or pseudoautosomal; 16. BIALLELIC, autosomal or pseudoautosomal; 17. BIALLELIC, autosomal or pseudoautosomal; 18. BIALLELIC, autosomal or pseudoautosomal; 19. BIALLELIC, autosomal or pseudoautosomal; 20. BIALLELIC, autosomal or pseudoautosomal
HGNC:13081	SCAPER	Intellectual developmental disorder and retinitis pigmentosa, 618195 (3), Autosomal recessive	Not in ClinGen	1. AUTOSOMAL RECESSIVE MENTAL RETARDATION;Intellectual developmental disorder and retinitis pigmentosa, 618195; 2. AUTOSOMAL RECESSIVE MENTAL RETARDATION; 3. AUTOSOMAL RECESSIVE MENTAL RETARDATION;Intellectual developmental disorder and retinitis pigmentosa, 618195; 4. AUTOSOMAL RECESSIVE MENTAL RETARDATION;Intellectual developmental disorder and retinitis pigmentosa, 618195; 5. AUTOSOMAL RECESSIVE MENTAL RETARDATION;Intellectual developmental disorder and retinitis pigmentosa, 618195; 6. AUTOSOMAL RECESSIVE MENTAL RETARDATION; 7. More than one phenotype including syndromic cases for syndromic forms of Inherited retinal disease or albinism;Intellectual developmental disorder and retinitis pigmentosa, 618195	1. Childhood onset leukodystrophy; 2. DDG2P; 3. Hypotonic infant; 4. Intellectual disability; 5. Paediatric disorders; 6. Paediatric disorders; 7. Retinal disorders	AR	Not in ClinGen	1. BIALLELIC, autosomal or pseudoautosomal; 2. BIALLELIC, autosomal or pseudoautosomal; 3. BIALLELIC, autosomal or pseudoautosomal; 4. BIALLELIC, autosomal or pseudoautosomal; 5. BIALLELIC, autosomal or pseudoautosomal; 6. BIALLELIC, autosomal or pseudoautosomal; 7. BIALLELIC, autosomal or pseudoautosomal
HGNC:9580	PSTPIP1	Autoinflammatory syndrome with cytopenia, hyperzincemia, and hypercalprotectinemia, 601979 (3), Autosomal dominant; Pyogenic sterile arthritis, pyoderma gangrenosum, and acne, 604416 (3), Autosomal dominant	Not in ClinGen	1. Pyogenic sterile arthritis, pyoderma gangrenosum, and acne, OMIM:604416; 2. Pyogenic sterile arthritis, pyoderma gangrenosum, and acne, OMIM:604416;Destructive arthritis, inflammatory skin rash, myositis;Hyperzincaemia hypercalprotectinaemia;Autoinflammatory Disorders; 3. Pyogenic sterile arthritis, pyoderma gangrenosum, and acne, OMIM:604416; 4. Pyogenic sterile arthritis, pyoderma gangrenosum, and acne, OMIM:604416; 5. Pyogenic sterile arthritis, pyoderma gangrenosum, and acne, OMIM:604416;Destructive arthritis, inflammatory skin rash, myositis;Hyperzincaemia hypercalprotectinaemia;Autoinflammatory Disorders	1. Autoinflammatory disorders; 2. COVID-19 research; 3. Familial hidradenitis suppurativa; 4. Periodic fever syndromes; 5. Primary immunodeficiency or monogenic inflammatory bowel disease	AD	Not in ClinGen	1. MONOALLELIC, autosomal or pseudoautosomal, imprinted status unknown; 2. MONOALLELIC, autosomal or pseudoautosomal, imprinted status unknown; 3. MONOALLELIC, autosomal or pseudoautosomal, imprinted status unknown; 4. MONOALLELIC, autosomal or pseudoautosomal, NOT imprinted; 5. MONOALLELIC, autosomal or pseudoautosomal, imprinted status unknown
HGNC:21205	LINGO1	Intellectual developmental disorder, autosomal recessive 64, 618103 (3), Autosomal recessive	Not in ClinGen	1. Mental retardation, autosomal recessive 64 (MIM 618103); 2. LINGO1 related intellectual disability with microcephaly, speech and motor delay; 3. Mental retardation, autosomal recessive 64 (MIM 618103); 4. Mental retardation, autosomal recessive 64 (MIM 618103); 5. LINGO1 related intellectual disability with microcephaly, speech and motor delay; 6. Mental retardation, autosomal recessive 64 (MIM 618103)	1. Childhood onset leukodystrophy; 2. DDG2P; 3. Hypotonic infant; 4. Intellectual disability; 5. Paediatric disorders; 6. Paediatric disorders	AR	Not in ClinGen	1. BIALLELIC, autosomal or pseudoautosomal; 2. BIALLELIC, autosomal or pseudoautosomal; 3. BIALLELIC, autosomal or pseudoautosomal; 4. BIALLELIC, autosomal or pseudoautosomal; 5. BIALLELIC, autosomal or pseudoautosomal; 6. BIALLELIC, autosomal or pseudoautosomal
HGNC:29183	TBC1D2B	Neurodevelopmental disorder with seizures and gingival overgrowth, 619323 (3), Autosomal recessive	Not in ClinGen	1. Neurodevelopmental disorder with seizures and gingival overgrowth, OMIM:619323;neurodevelopmental disorder with seizures and gingival overgrowth, MONDO:0859148; 2. TBC1D2B-related neurodevelopmental disorder; 3. Neurodevelopmental disorder with seizures and gingival overgrowth, OMIM:619323;neurodevelopmental disorder with seizures and gingival overgrowth, MONDO:0859148; 4. Neurodevelopmental disorder with seizures and gingival overgrowth, OMIM:619323;neurodevelopmental disorder with seizures and gingival overgrowth, MONDO:0859148; 5. Neurodevelopmental disorder with seizures and gingival overgrowth, OMIM:619323;neurodevelopmental disorder with seizures and gingival overgrowth, MONDO:0859148; 6. TBC1D2B-related neurodevelopmental disorder; 7. Neurodevelopmental disorder with seizures and gingival overgrowth, OMIM:619323;neurodevelopmental disorder with seizures and gingival overgrowth, MONDO:0859148; 8. Neurodevelopmental disorder with seizures and gingival overgrowth, OMIM:619323;neurodevelopmental disorder with seizures and gingival overgrowth, MONDO:0859148; 9. Neurodevelopmental disorder with seizures and gingival overgrowth, OMIM:619323;neurodevelopmental disorder with seizures and gingival overgrowth, MONDO:0859148	1. Childhood onset leukodystrophy; 2. DDG2P; 3. Early onset or syndromic epilepsy; 4. Hypotonic infant; 5. Intellectual disability; 6. Paediatric disorders; 7. Paediatric disorders; 8. Paediatric disorders; 9. Unexplained death in infancy and sudden unexplained death in childhood	AR	Not in ClinGen	1. BIALLELIC, autosomal or pseudoautosomal; 2. BIALLELIC, autosomal or pseudoautosomal; 3. BIALLELIC, autosomal or pseudoautosomal; 4. BIALLELIC, autosomal or pseudoautosomal; 5. BIALLELIC, autosomal or pseudoautosomal; 6. BIALLELIC, autosomal or pseudoautosomal; 7. BIALLELIC, autosomal or pseudoautosomal; 8. BIALLELIC, autosomal or pseudoautosomal; 9. BIALLELIC, autosomal or pseudoautosomal
HGNC:24579	CIB2	Deafness, autosomal recessive 48, 609439 (3), Autosomal recessive	1. nonsyndromic genetic hearing loss	1. NONSYNDROMIC DEAFNESS DFNB48 609439;USHER SYNDROME TYPE 1J 614869; 2. #609439:Deafness, autosomal recessive 48;hearing loss;#614869:Usher syndrome, type IJ; 3. NONSYNDROMIC DEAFNESS DFNB48 609439;USHER SYNDROME TYPE 1J 614869; 4. #609439:Deafness, autosomal recessive 48;hearing loss;#614869:Usher syndrome, type IJ	1. DDG2P; 2. Monogenic hearing loss; 3. Paediatric disorders; 4. Paediatric disorders	AR	AR	1. BIALLELIC, autosomal or pseudoautosomal; 2. BIALLELIC, autosomal or pseudoautosomal; 3. BIALLELIC, autosomal or pseudoautosomal; 4. BIALLELIC, autosomal or pseudoautosomal
HGNC:5384	IDH3A	Retinitis pigmentosa 90, 619007 (3), Autosomal recessive	Not in ClinGen	1. Retinitis pigmentosa 90, OMIM:619007;retinitis pigmentosa 90, MONDO:0033563; 2. Retinitis pigmentosa 90, OMIM:619007;retinitis pigmentosa 90, MONDO:0033563; 3. Retinitis pigmentosa 90, OMIM:619007;retinitis pigmentosa 90, MONDO:0033563; 4. Retinitis pigmentosa 90, OMIM:619007;retinitis pigmentosa 90, MONDO:0033563; 5. Retinitis pigmentosa 90, OMIM:619007;retinitis pigmentosa 90, MONDO:0033563; 6. Retinitis pigmentosa 90, OMIM:619007;retinitis pigmentosa 90, MONDO:0033563; 7. Retinitis pigmentosa 90, OMIM:619007;retinitis pigmentosa 90, MONDO:0033563; 8. Retinitis pigmentosa 90, OMIM:619007;retinitis pigmentosa 90, MONDO:0033563	1. Childhood onset leukodystrophy; 2. Childhood onset leukodystrophy; 3. Likely inborn error of metabolism; 4. Mitochondrial disorders; 5. Paediatric disorders; 6. Possible mitochondrial disorder - nuclear genes; 7. Retinal disorders; 8. Unexplained death in infancy and sudden unexplained death in childhood	AR	Not in ClinGen	1. BIALLELIC, autosomal or pseudoautosomal; 2. BIALLELIC, autosomal or pseudoautosomal; 3. BIALLELIC, autosomal or pseudoautosomal; 4. BIALLELIC, autosomal or pseudoautosomal; 5. BIALLELIC, autosomal or pseudoautosomal; 6. BIALLELIC, autosomal or pseudoautosomal; 7. BIALLELIC, autosomal or pseudoautosomal; 8. BIALLELIC, autosomal or pseudoautosomal
HGNC:6115	IREB2	Neurodegeneration, early-onset, with choreoathetoid movements and microcytic anemia, 618451 (3), Autosomal recessive	Not in ClinGen	1. Neurodegeneration, early-onset, with choreoathetoid movements and microcytic anemia, OMIM:618451; 2. IREB2-related neurodevelopmental disorder; 3. Neurodegeneration, early-onset, with choreoathetoid movements and microcytic anemia, OMIM:618451; 4. Neurodegeneration, early-onset, with choreoathetoid movements and microcytic anemia, OMIM:618451; 5. IREB2-related neurodevelopmental disorder; 6. Neurodegeneration, early-onset, with choreoathetoid movements and microcytic anemia, OMIM:618451	1. Childhood onset leukodystrophy; 2. DDG2P; 3. Hypotonic infant; 4. Intellectual disability; 5. Paediatric disorders; 6. Paediatric disorders	AR	Not in ClinGen	1. BIALLELIC, autosomal or pseudoautosomal; 2. BIALLELIC, autosomal or pseudoautosomal; 3. BIALLELIC, autosomal or pseudoautosomal; 4. BIALLELIC, autosomal or pseudoautosomal; 5. BIALLELIC, autosomal or pseudoautosomal; 6. BIALLELIC, autosomal or pseudoautosomal
HGNC:1957	CHRNA3	Bladder dysfunction, autonomic, with impaired pupillary reflex and secondary CAKUT, 191800 (3), Autosomal recessive	Not in ClinGen	1. CAKUT;dysautonomia; 2. CHRNA3-related congenital anomalies of the kidney and urinary tract; 3. Bladder dysfunction, autonomic, with impaired pupillary reflex and secondary CAKUT, 191800; 4. CAKUT;dysautonomia;Bladder dysfunction, autonomic, with impaired pupillary reflex and secondary CAKUT, 191800; 5. CHRNA3-related congenital anomalies of the kidney and urinary tract; 6. CAKUT;dysautonomia;Bladder dysfunction, autonomic, with impaired pupillary reflex and secondary CAKUT, 191800	1. CAKUT; 2. DDG2P; 3. Fetal anomalies; 4. Paediatric disorders - additional genes; 5. Paediatric disorders; 6. Paediatric disorders	AR	Not in ClinGen	1. BIALLELIC, autosomal or pseudoautosomal; 2. BIALLELIC, autosomal or pseudoautosomal; 3. BIALLELIC, autosomal or pseudoautosomal; 4. BIALLELIC, autosomal or pseudoautosomal; 5. BIALLELIC, autosomal or pseudoautosomal; 6. BIALLELIC, autosomal or pseudoautosomal
HGNC:7437	MTHFS	Neurodevelopmental disorder with microcephaly, epilepsy, and hypomyelination, 618367 (3), Autosomal recessive	Not in ClinGen	1. Neurodevelopmental disorder with microcephaly, epilepsy, and hypomyelination, 618367; 2. Neurodevelopmental disorder with microcephaly, epilepsy, and hypomyelination, 618367; 3. Neurodevelopmental disorder with microcephaly, epilepsy, and hypomyelination, 618367; 4. Neurodevelopmental disorder with microcephaly, epilepsy, and hypomyelination, 618367; 5. Neurodevelopmental disorder with microcephaly, epilepsy, and hypomyelination, 618367; 6. Neurodevelopmental disorder with microcephaly, epilepsy, and hypomyelination, 618367; 7. Neurodevelopmental disorder with microcephaly, epilepsy, and hypomyelination, 618367	1. Childhood onset leukodystrophy; 2. Early onset or syndromic epilepsy; 3. Hypotonic infant; 4. Intellectual disability; 5. Paediatric disorders; 6. Paediatric disorders; 7. Unexplained death in infancy and sudden unexplained death in childhood	AR	Not in ClinGen	1. BIALLELIC, autosomal or pseudoautosomal; 2. BIALLELIC, autosomal or pseudoautosomal; 3. BIALLELIC, autosomal or pseudoautosomal; 4. BIALLELIC, autosomal or pseudoautosomal; 5. BIALLELIC, autosomal or pseudoautosomal; 6. BIALLELIC, autosomal or pseudoautosomal; 7. BIALLELIC, autosomal or pseudoautosomal
HGNC:3579	FAH	Tyrosinemia, type I, 276700 (3), Autosomal recessive	1. tyrosinemia type I	1. Tyrosinemia, type I; 2. Neonatal and Adult Cholestasis;Tyrosinaemia, Type 1, 276700;Cholestasis; 3. TYROSINEMIA TYPE 1 276700; 4. TYROSINEMIA TYPE 1; 5. Tyrosinemia, type I, OMIM:276700;tyrosinemia type I, MONDO:0010161; 6. Tyrosinemia, type I, 276700;Infantile or adolescent onset liver disease, renal tubular dysfunction and hypophosphatemic rickets. Acute episodes of neuropathy similar to AIP; 7. Tyrosinemia, type I, OMIM:276700, MONDO:0010161; 8. Tyrosinemia, type I; 9. Tyrosinemia, type I; 10. Neonatal and Adult Cholestasis;Tyrosinaemia, Type 1, 276700;Cholestasis; 11. Tyrosinemia, type I; 12. TYROSINEMIA TYPE 1 276700; 13. Liver failure, vomiting, renal tubulopathy;Tyrosinemia, type I;Tyrosinaemia type 1 (fumarylactoacetase deficiency);HCM; 14. Tyrosinemia, type I 276700; 15. Tyrosinemia, type I 276700; 16. Tyrosinemia, type I; 17. Liver failure, vomiting, renal tubulopathy;Tyrosinemia, type I;Tyrosinaemia type 1 (fumarylactoacetase deficiency);HCM; 18. Tyrosinemia, type I 276700	1. Childhood onset leukodystrophy; 2. Cholestasis; 3. DDG2P; 4. Fetal anomalies; 5. Hereditary neuropathy or pain disorder; 6. Hereditary neuropathy; 7. Hypophosphataemia or rickets; 8. Hypotonic infant; 9. Likely inborn error of metabolism; 10. Neonatal cholestasis; 11. Paediatric disorders; 12. Paediatric disorders; 13. Paediatric or syndromic cardiomyopathy; 14. Renal tubulopathies; 15. Undiagnosed metabolic disorders; 16. Unexplained death in infancy and sudden unexplained death in childhood; 17. Unexplained death in infancy and sudden unexplained death in childhood; 18. Unexplained young onset end-stage renal disease	AR	AR	1. BIALLELIC, autosomal or pseudoautosomal; 2. BIALLELIC, autosomal or pseudoautosomal; 3. BIALLELIC, autosomal or pseudoautosomal; 4. BIALLELIC, autosomal or pseudoautosomal; 5. BIALLELIC, autosomal or pseudoautosomal; 6. BIALLELIC, autosomal or pseudoautosomal; 7. BIALLELIC, autosomal or pseudoautosomal; 8. BIALLELIC, autosomal or pseudoautosomal; 9. BIALLELIC, autosomal or pseudoautosomal; 10. BIALLELIC, autosomal or pseudoautosomal; 11. BIALLELIC, autosomal or pseudoautosomal; 12. BIALLELIC, autosomal or pseudoautosomal; 13. BIALLELIC, autosomal or pseudoautosomal; 14. BIALLELIC, autosomal or pseudoautosomal; 15. BIALLELIC, autosomal or pseudoautosomal; 16. BIALLELIC, autosomal or pseudoautosomal; 17. BIALLELIC, autosomal or pseudoautosomal; 18. BIALLELIC, autosomal or pseudoautosomal
HGNC:13520	MESD	Osteogenesis imperfecta, type XX, 618644 (3), Autosomal recessive	Not in ClinGen	1. OSTEOGENESIS IMPERFECTA; 2. Osteogenesis imperfecta, type XX, OMIM:618644;Osteogenesis imperfecta, type 20, MONDO:0032846; 3. Osteogenesis imperfecta, type XX, OMIM:618644;Osteogenesis imperfecta, type 20, MONDO:0032846; 4. OSTEOGENESIS IMPERFECTA; 5. Osteogenesis imperfecta, type XX, OMIM:618644;Osteogenesis imperfecta, type 20, MONDO:0032846; 6. Osteogenesis imperfecta, type XX, OMIM:618644;Osteogenesis imperfecta, type 20, MONDO:0032846	1. DDG2P; 2. Fetal anomalies; 3. Osteogenesis imperfecta; 4. Paediatric disorders; 5. Paediatric disorders; 6. Skeletal dysplasia	AR	Not in ClinGen	1. BIALLELIC, autosomal or pseudoautosomal; 2. BIALLELIC, autosomal or pseudoautosomal; 3. BIALLELIC, autosomal or pseudoautosomal; 4. BIALLELIC, autosomal or pseudoautosomal; 5. BIALLELIC, autosomal or pseudoautosomal; 6. BIALLELIC, autosomal or pseudoautosomal
HGNC:25789	EFL1	Shwachman-Diamond syndrome 2, 617941 (3), Autosomal recessive	Not in ClinGen	1. Congenital neutropenias;Congenital defects of phagocyte number or function;Shwachman-Diamond Syndrome, 617941; 2. Shwachman-Diamond syndrome 2, OMIM:617941; 3. Shwachman-Diamond syndrome 2, OMIM:617941	1. COVID-19 research; 2. Cytopenia - NOT Fanconi anaemia; 3. Primary immunodeficiency or monogenic inflammatory bowel disease	AR	Not in ClinGen	1. BIALLELIC, autosomal or pseudoautosomal; 2. BIALLELIC, autosomal or pseudoautosomal; 3. BIALLELIC, autosomal or pseudoautosomal
HGNC:10397	RPS17	Diamond-Blackfan anemia 4, 612527 (3), Autosomal dominant	Not in ClinGen	1. Diamond-Blackfan anemia 4, 612527; 2. Diamond-Blackfan anemia 4 612527; 3. Diamond-Blackfan anemia 4 612527; 4. Class: BM failure syndrome (typ AR);Diamond Blackfan Anemia;MDS, AML;Osteosarcoma, soft tissue sarcomas; 5. Class: BM failure syndrome (typ AR);Diamond Blackfan Anemia;MDS, AML;Osteosarcoma, soft tissue sarcomas; 6. Diamond-Blackfan anemia 4, 612527;Radial Ray abnormality; 7. Diamond-Blackfan anemia 4, 612527;Radial Ray abnormality; 8. Diamond-Blackfan anemia 4, 612527; 9. Diamond-Blackfan anemia 4, 612527;612527 Diamond-Blackfan anemia 4	1. Cytopenia - NOT Fanconi anaemia; 2. Cytopenias and congenital anaemias; 3. Fetal anomalies; 4. Haematological malignancies cancer susceptibility; 5. Haematological malignancies for rare disease; 6. Limb disorders; 7. Paediatric disorders; 8. Radial dysplasia; 9. Rare anaemia	AD	Not in ClinGen	1. MONOALLELIC, autosomal or pseudoautosomal, imprinted status unknown; 2. MONOALLELIC, autosomal or pseudoautosomal, imprinted status unknown; 3. MONOALLELIC, autosomal or pseudoautosomal, imprinted status unknown; 4. MONOALLELIC, autosomal or pseudoautosomal, imprinted status unknown; 5. MONOALLELIC, autosomal or pseudoautosomal, imprinted status unknown; 6. MONOALLELIC, autosomal or pseudoautosomal, imprinted status unknown; 7. MONOALLELIC, autosomal or pseudoautosomal, imprinted status unknown; 8. MONOALLELIC, autosomal or pseudoautosomal, imprinted status unknown; 9. MONOALLELIC, autosomal or pseudoautosomal, imprinted status unknown
HGNC:567	AP3B2	Developmental and epileptic encephalopathy 48, 617276 (3), Autosomal recessive	Not in ClinGen	1. Epileptic encephalopathy, early infantile, 48 617276; 2. Epileptic Encephalopathy with Optic Atrophy; 3. Epileptic encephalopathy, early infantile, 48 617276; 4. Epileptic Encephalopathy with Optic Atrophy; 5. Epileptic encephalopathy, early infantile, 48 617276; 6. Epileptic encephalopathy, early infantile, 48 617276; 7. Developmental and epileptic encephalopathy 48, OMIM:617276, MONDO:0015000; 8. Epileptic encephalopathy, early infantile, 48 617276; 9. Epileptic Encephalopathy with Optic Atrophy; 10. Epileptic encephalopathy, early infantile, 48 617276; 11. Epileptic encephalopathy, early infantile, 48 617276	1. Childhood onset leukodystrophy; 2. DDG2P; 3. Early onset or syndromic epilepsy; 4. Fetal anomalies; 5. Hypotonic infant; 6. Intellectual disability; 7. Optic neuropathy; 8. Paediatric disorders; 9. Paediatric disorders; 10. Paediatric disorders; 11. Unexplained death in infancy and sudden unexplained death in childhood	AR	Not in ClinGen	1. BIALLELIC, autosomal or pseudoautosomal; 2. BIALLELIC, autosomal or pseudoautosomal; 3. BIALLELIC, autosomal or pseudoautosomal; 4. BIALLELIC, autosomal or pseudoautosomal; 5. BIALLELIC, autosomal or pseudoautosomal; 6. BIALLELIC, autosomal or pseudoautosomal; 7. BIALLELIC, autosomal or pseudoautosomal; 8. BIALLELIC, autosomal or pseudoautosomal; 9. BIALLELIC, autosomal or pseudoautosomal; 10. BIALLELIC, autosomal or pseudoautosomal; 11. BIALLELIC, autosomal or pseudoautosomal
HGNC:25928	WDR73	Galloway-Mowat syndrome 1, 251300 (3), Autosomal recessive	Not in ClinGen	1. Galloway Mowat syndrome, when patients are ambulant ataxia is a recognised feature;Galloway-Mowat syndrome 1, 251300; 2. Galloway-Mowat syndrome 1, 251300; 3. GALLOWAY-MOWAT SYNDROME: MICROCEPHALY AND STEROID-RESISTANT NEPHROTIC SYNDROME;Galloway-Mowat syndrome 1, 251300; 4. GALLOWAY-MOWAT SYNDROME: MICROCEPHALY AND STEROID-RESISTANT NEPHROTIC SYNDROME; 5. Galloway-Mowat syndrome 1, 251300; 6. Galloway-Mowat syndrome 1, 251300; 7. GALLOWAY-MOWAT SYNDROME: MICROCEPHALY AND STEROID-RESISTANT NEPHROTIC SYNDROME;Galloway-Mowat syndrome 1, 251300; 8. Galloway Mowat syndrome, when patients are ambulant ataxia is a recognised feature;Galloway-Mowat syndrome 1, 251300; 9. Galloway-Mowat Syndrome 1, 251300;Galloway Mowat syndrome, when patients are ambulant ataxia is a recognisednfeature; 10. Galloway Mowat syndrome, when patients are ambulant ataxia is a recognised feature;Galloway-Mowat syndrome 1, 251300; 11. GALLOWAY-MOWAT SYNDROME: MICROCEPHALY AND STEROID-RESISTANT NEPHROTIC SYNDROME;Galloway-Mowat syndrome 1, 251300; 12. GALLOWAY-MOWAT SYNDROME: MICROCEPHALY AND STEROID-RESISTANT NEPHROTIC SYNDROME;Galloway-Mowat syndrome 1, 251300; 13. Galloway-Mowat syndrome 1, 251300; 14. GALLOWAY-MOWAT SYNDROME: MICROCEPHALY AND STEROID-RESISTANT NEPHROTIC SYNDROME;Galloway-Mowat syndrome 1, 251300; 15. GALLOWAY-MOWAT SYNDROME: MICROCEPHALY AND STEROID-RESISTANT NEPHROTIC SYNDROME; 16. Galloway-Mowat syndrome 1 #251300; 17. Galloway-Mowat syndrome, 251300; 18. Galloway-Mowat syndrome 1, 251300; 19. Galloway-Mowat syndrome 1 #251300	1. Ataxia and cerebellar anomalies - narrow panel; 2. Childhood onset dystonia, chorea or related movement disorder; 3. Childhood onset leukodystrophy; 4. DDG2P; 5. Early onset dystonia; 6. Early onset or syndromic epilepsy; 7. Fetal anomalies; 8. Hereditary ataxia and cerebellar anomalies - childhood onset; 9. Hereditary ataxia with onset in adulthood; 10. Hereditary ataxia; 11. Hypotonic infant; 12. Intellectual disability; 13. Paediatric disorders; 14. Paediatric disorders; 15. Paediatric disorders; 16. Proteinuric renal disease; 17. Severe microcephaly; 18. Unexplained death in infancy and sudden unexplained death in childhood; 19. Unexplained young onset end-stage renal disease	AR	Not in ClinGen	1. BIALLELIC, autosomal or pseudoautosomal; 2. BIALLELIC, autosomal or pseudoautosomal; 3. BIALLELIC, autosomal or pseudoautosomal; 4. BIALLELIC, autosomal or pseudoautosomal; 5. BIALLELIC, autosomal or pseudoautosomal; 6. BIALLELIC, autosomal or pseudoautosomal; 7. BIALLELIC, autosomal or pseudoautosomal; 8. BIALLELIC, autosomal or pseudoautosomal; 9. BIALLELIC, autosomal or pseudoautosomal; 10. BIALLELIC, autosomal or pseudoautosomal; 11. BIALLELIC, autosomal or pseudoautosomal; 12. BIALLELIC, autosomal or pseudoautosomal; 13. BIALLELIC, autosomal or pseudoautosomal; 14. BIALLELIC, autosomal or pseudoautosomal; 15. BIALLELIC, autosomal or pseudoautosomal; 16. BIALLELIC, autosomal or pseudoautosomal; 17. BIALLELIC, autosomal or pseudoautosomal; 18. BIALLELIC, autosomal or pseudoautosomal; 19. BIALLELIC, autosomal or pseudoautosomal
HGNC:17574	ALPK3	Cardiomyopathy, familial hypertrophic 27, 618052 (3), Autosomal recessive	1. hypertrophic cardiomyopathy; 2. hypertrophic cardiomyopathy	1. Cardiomyopathy, familial hypertrophic 27, OMIM:618052; 2. Nonimmune hydrops fetalis; 3. Cardiomyopathy, familial hypertrophic 27, OMIM:618052; 4. Cardiomyopathy, familial hypertrophic 27, 618052; 5. Cardiomyopathy, familial hypertrophic 27, OMIM:618052; 6. Cardiomyopathy, familial hypertrophic 27, 618052; 7. Cardiomyopathy, familial hypertrophic 27, OMIM:618052	1. Fetal anomalies; 2. Fetal hydrops; 3. Hypertrophic cardiomyopathy; 4. Paediatric or syndromic cardiomyopathy; 5. Sudden unexplained death or survivors of a cardiac event; 6. Unexplained death in infancy and sudden unexplained death in childhood; 7. Unexplained death in infancy and sudden unexplained death in childhood	AR	AR;AD	1. BIALLELIC, autosomal or pseudoautosomal; 2. BOTH monoallelic and biallelic, autosomal or pseudoautosomal; 3. BIALLELIC, autosomal or pseudoautosomal; 4. BOTH monoallelic and biallelic, autosomal or pseudoautosomal; 5. BIALLELIC, autosomal or pseudoautosomal; 6. BOTH monoallelic and biallelic, autosomal or pseudoautosomal; 7. BIALLELIC, autosomal or pseudoautosomal
HGNC:26504	AGBL1	Corneal dystrophy, Fuchs endothelial, 8, 615523 (3), Autosomal dominant	Not in ClinGen	1. Corneal dystrophy, Fuchs endothelial, 8, 615523 (3)	1. Corneal abnormalities	AD	Not in ClinGen	1. MONOALLELIC, autosomal or pseudoautosomal, imprinted status unknown
HGNC:319	ACAN	Short stature and advanced bone age, with or without early-onset osteoarthritis and/or osteochondritis dissecans, 165800 (3), Autosomal dominant; Spondyloepimetaphyseal dysplasia, aggrecan type, 612813 (3), Autosomal recessive	1. ACAN-related short stature spectrum	1. SPONDYLOEPIMETAPHYSEAL DYSPLASIA AGGRECAN TYPE 612813;SPONDYLOEPIPHYSEAL DYSPLASIA TYPE KIMBERLEY 608361; 2. SPONDYLOEPIPHYSEAL DYSPLASIA TYPE KIMBERLEY;SPONDYLOEPIMETAPHYSEAL DYSPLASIA AGGRECAN TYPE; 3. Short stature and advanced bone age, with or without early-onset osteoarthritis and/or osteochondritis dissecans, OMIM:165800 (AD);?Spondyloepiphyseal dysplasia, Kimberley type, OMIM:608361 (AD);Spondyloepimetaphyseal dysplasia, aggrecan type, OMIM:612813 (AR); 4. Osteochondritis dissecans, short stature, and early-onset osteoarthritis 165800;Spondyloepimetaphyseal dysplasia, aggrecan type 61283;Spondyloepiphyseal dysplasia, Kimberley type 608361; 5. SPONDYLOEPIMETAPHYSEAL DYSPLASIA AGGRECAN TYPE 612813;SPONDYLOEPIPHYSEAL DYSPLASIA TYPE KIMBERLEY 608361; 6. Osteochondritis dissecans, short stature, and early-onset osteoarthritis 165800;Spondyloepimetaphyseal dysplasia, aggrecan type 61283;Spondyloepiphyseal dysplasia, Kimberley type 608361	1. DDG2P; 2. Fetal anomalies; 3. Monogenic short stature; 4. Paediatric disorders; 5. Paediatric disorders; 6. Skeletal dysplasia	AR;AD	AD	1. BOTH monoallelic and biallelic, autosomal or pseudoautosomal; 2. BOTH monoallelic and biallelic, autosomal or pseudoautosomal; 3. BOTH monoallelic and biallelic, autosomal or pseudoautosomal; 4. BOTH monoallelic and biallelic, autosomal or pseudoautosomal; 5. BOTH monoallelic and biallelic, autosomal or pseudoautosomal; 6. BOTH monoallelic and biallelic, autosomal or pseudoautosomal
HGNC:10024	RLBP1	Bothnia retinal dystrophy, 607475 (3), Autosomal recessive; Newfoundland rod-cone dystrophy, 607476 (3); Retinitis punctata albescens, 136880 (3), Autosomal dominant, Autosomal recessive; Fundus albipunctatus, 136880 (3), Autosomal dominant, Autosomal recessive	1. RLBP1-related retinopathy	1. Bothnia retinal dystrophy;Fundus albipunctatus;Newfoundland rod - cone dystrophy;Retinitis punctata albescens;Fundus albipunctatus, 136880;Fundus Albipunctatus;Eye Disorders;Retinitis Pigmentosa, Recessive;Retinitis pigmentosa	1. Retinal disorders	AR;AD	AR	1. BOTH monoallelic and biallelic, autosomal or pseudoautosomal
HGNC:25568	FANCI	Fanconi anemia, complementation group I, 609053 (3), Autosomal recessive	1. Fanconi anemia complementation group I	1. Fanconi Anemia; 2. xml:space="preserve">Fanconi anemia, complementation group I, 609053 ; 3. Fanconi Anemia; 4. Fanconi Anaemia;Fanconi Anemia;Fanconi anemia, complementation group I, 609053; 5. Fanconi anemia, complementation group I, 609053;Fanconi Anemia;609053 Fanconi anemia, complementation group I; 6. Fanconi anemia, complementation group I, 609053;Normal to low NK, CNS, skeletal, skin, cardiac, GI, urogenital anomalies, increased chromosomal breakage;Fanconi Anemia Type I;Bone marrow failure; 7. Fanconi Anemia;Fanconi anemia, complementation group I, 609053; 8. FANCI-RELATED FANCONI ANEMIA 234476;FANCONI ANEMIA 229154; 9. FANCI-RELATED FANCONI ANEMIA;FANCONI ANEMIA; 10. Class: BM failure FA, (typ AR);Fanconi anemia;MDS;AML;Bone marrow failure;Head and neck and anogenital squamous cell cancers, liver cancer, esophageal cancer, Squamous cell carcinoma: oral, GI, vulvar; 11. Class: BM failure FA, (typ AR);Fanconi anemia;MDS;AML;Bone marrow failure;Head and neck and anogenital squamous cell cancers, liver cancer, esophageal cancer, Squamous cell carcinoma: oral, GI, vulvar; 12. Head and neck cancer; 13. Fanconi anemia, complementation group I, 609053; 14. xml:space="preserve">Fanconi anemia, complementation group I, 609053 ; 15. Fanconi Anemia;Fanconi anemia, complementation group I, 609053;Fanconi anemia; 16. Fanconi anemia, complementation group I, 609053;Radial Ray abnormality; 17. Fanconi anemia, complementation group I, OMIM:609053; 18. Fanconi anemia, complementation group I, 609053;Fanconi Anemia;Fanconi Anaemia; 19. Fanconi anemia, complementation group I, 609053;Radial Ray abnormality; 20. FANCI-RELATED FANCONI ANEMIA 234476;FANCONI ANEMIA 229154; 21. xml:space="preserve">Fanconi anemia, complementation group I, 609053 ; 22. FANCI;FANCONI ANEMIA, COMPLEMENTATION GROUP I; 23. Fanconi anemia, complementation group I, 609053; 24. Fanconi anemia, complementation group I, 609053	1. Adult solid tumours cancer susceptibility; 2. Childhood onset leukodystrophy; 3. Childhood solid tumours cancer susceptibility; 4. Childhood solid tumours; 5. Confirmed Fanconi anaemia or Bloom syndrome; 6. COVID-19 research; 7. Cytopenias and congenital anaemias; 8. DDG2P; 9. Fetal anomalies; 10. Haematological malignancies cancer susceptibility; 11. Haematological malignancies for rare disease; 12. Head and neck cancer pertinent cancer susceptibility; 13. Hypotonic infant; 14. Intellectual disability; 15. IUGR and IGF abnormalities; 16. Limb disorders; 17. Monogenic short stature; 18. Neurofibromatosis Type 1; 19. Paediatric disorders; 20. Paediatric disorders; 21. Paediatric disorders; 22. Pigmentary skin disorders; 23. Radial dysplasia; 24. Severe microcephaly	AR	AR	1. BIALLELIC, autosomal or pseudoautosomal; 2. BIALLELIC, autosomal or pseudoautosomal; 3. BIALLELIC, autosomal or pseudoautosomal; 4. BIALLELIC, autosomal or pseudoautosomal; 5. BIALLELIC, autosomal or pseudoautosomal; 6. BIALLELIC, autosomal or pseudoautosomal; 7. BIALLELIC, autosomal or pseudoautosomal; 8. BIALLELIC, autosomal or pseudoautosomal; 9. BIALLELIC, autosomal or pseudoautosomal; 10. BIALLELIC, autosomal or pseudoautosomal; 11. BIALLELIC, autosomal or pseudoautosomal; 12. BIALLELIC, autosomal or pseudoautosomal; 13. BIALLELIC, autosomal or pseudoautosomal; 14. BIALLELIC, autosomal or pseudoautosomal; 15. BIALLELIC, autosomal or pseudoautosomal; 16. BIALLELIC, autosomal or pseudoautosomal; 17. BIALLELIC, autosomal or pseudoautosomal; 18. BIALLELIC, autosomal or pseudoautosomal; 19. BIALLELIC, autosomal or pseudoautosomal; 20. BIALLELIC, autosomal or pseudoautosomal; 21. BIALLELIC, autosomal or pseudoautosomal; 22. BIALLELIC, autosomal or pseudoautosomal; 23. BIALLELIC, autosomal or pseudoautosomal; 24. BIALLELIC, autosomal or pseudoautosomal
HGNC:9179	POLG	Mitochondrial recessive ataxia syndrome (includes SANDO and SCAE), 607459 (3), Autosomal recessive; Mitochondrial DNA depletion syndrome 4B (MNGIE type), 613662 (3), Autosomal recessive; Mitochondrial DNA depletion syndrome 4A (Alpers type), 203700 (3), Autosomal recessive; Progressive external ophthalmoplegia, autosomal dominant 1, 157640 (3), Autosomal dominant; Progressive external ophthalmoplegia, autosomal recessive 1, 258450 (3), Autosomal recessive	Not in ClinGen	1. Progressive external ophthalmoplegia, autosomal recessive 1, OMIM:258450;Progressive external ophthalmoplegia, autosomal dominant 1, OMIM:157640; 2. Mitochondrial recessive ataxia syndrome (includes SANDO and SCAE); 3. Mitochondrial recessive ataxia syndrome (includes SANDO and SCAE); 4. POLG-related disorders; 5. Mitochondrial recessive ataxia syndrome (includes SANDO and SCAE);Mitochondrial DNA depletion syndrome 4A (Alpers type) 203700;Mitochondrial DNA depletion syndrome 4B (MNGIE type) 613662; 6. Progressive external ophthalmoplegia, autosomal dominant, 157640;Progressive external ophthalmoplegia, autosomal recessive, 258450;Mitochondrial DNA depletion syndrome 4A (Alpers type), 203700;Progressive External Ophthalmoplegia with Mitochondrial DNA Deletions;Required for mtDNA maintenance (Mitochondrial respiratory chain disorders (caused by nuclear variants only));Mitochondrial DNA depletion syndrome 4B (MNGIE type), 613662;Mitochondrial DNA depletion syndrome 4A (Alpers type);Mitochondrial DNA Depletion Syndrome;Mitochondrial recessive ataxia syndrome (includes SANDO and SCAE), 607459; 7. MITOCHONDRIAL DNA DEPLETION SYNDROME 4A (ALPERS TYPE); 8. Progressive external ophthalmoplegia, autosomal recessive, 258450;Progressive external ophthalmoplegia, autosomal dominant, 157640;Mitochondrial DNA depletion syndrome 4B (MNGIE type), 613662;Mitochondrial DNA depletion syndrome 4A (Alpers type), 203700;Mitochondrial recessive ataxia syndrome (includes SANDO and SCAE), 607459;Mitochondrial DNA Depletion Syndrome;Progressive External Ophthalmoplegia with Mitochondrial DNA Deletions; 9. Mitochondrial DNA depletion syndrome 4A (Alpers type), OMIM:203700, MONDO:0008758; 10. MITOCHONDRIAL DNA DEPLETION SYNDROME 4A 203700; 11. Mitochondrial DNA depletion syndrome 4A (Alpers type);Mitochondrial DNA depletion syndrome 4B (MNGIE type);Mitochondrial recessive ataxia syndrome (includes SANDO and SCAE); 12. Mitochondrial recessive ataxia syndrome (includes SANDO and SCAE), OMIM:607459;Mitochondrial DNA depletion syndrome 4A (Alpers type), OMIM:203700;Mitochondrial DNA depletion syndrome 4B (MNGIE type), OMIM:613662; 13. Mitochondrial DNA depletion syndrome 4B (MNGIE type) 613662; 14. Mitochondrial recessive ataxia syndrome (includes SANDO and SCAE); 15. Mitochondrial recessive ataxia syndrome (includes SANDO and SCAE);Mitochondrial recessive ataxia syndrome, 607459;autosomal recessive progressive external opthalmoplegia, 258450;autosomal dominant progressive external ophthalmoplegia, 157640;Mitochondrial DNA depletion types 4A, 203700 and 4B, 613662; 16. xml:space="preserve">Mitochondrial recessive ataxia syndrome (includes SANDO and SCAE) ; 17. Mitochondrial DNA depletion syndrome 4B (MNGIE type), OMIM:613662;Mitochondrial recessive ataxia syndrome (includes SANDO and SCAE), OMIM:607459;Progressive external ophthalmoplegia, autosomal dominant 1, OMIM:157640;Progressive external ophthalmoplegia, autosomal recessive 1, OMIM:258450; 18. Cardiomyopathy;sensory ataxia neuropathy dysarthria and ophthalmoplegia (SANDO);Mitochondrial DNA depletion syndrome 4A (Alpers type);Mitochondrial DNA depletion syndrome 4B (MNGIE type);Mitochondrial recessive ataxia syndrome (includes SANDO and SCAE);Progressive external ophthalmoplegia, autosomal dominant 1;Progressive external ophthalmoplegia, autosomal recessive 1; 19. Mitochondrial DNA depletion syndrome 4A (Alpers type) 203700; 20. Progressive external ophthalmoplegia, autosomal dominant 1, OMIM:157640;Progressive external ophthalmoplegia, autosomal recessive 1, OMIM:258450; 21. MITOCHONDRIAL DNA DEPLETION SYNDROME 4A (ALPERS TYPE); 22. Progressive external ophthalmoplegia, autosomal dominant, 157640;Progressive external ophthalmoplegia, autosomal recessive, 258450;Mitochondrial DNA depletion syndrome 4A (Alpers type), 203700;Progressive External Ophthalmoplegia with Mitochondrial DNA Deletions;Required for mtDNA maintenance (Mitochondrial respiratory chain disorders (caused by nuclear variants only));Mitochondrial DNA depletion syndrome 4B (MNGIE type), 613662;Mitochondrial DNA depletion syndrome 4A (Alpers type);Mitochondrial DNA Depletion Syndrome;Mitochondrial recessive ataxia syndrome (includes SANDO and SCAE), 607459; 23. Mitochondrial DNA depletion syndrome 4A (Alpers type) 203700;Mitochondrial DNA depletion syndrome 4B (MNGIE type) 613662;Mitochondrial recessive ataxia syndrome (includes SANDO and SCAE) 607459; 24. MITOCHONDRIAL DNA DEPLETION SYNDROME 4A (ALPERS TYPE); 25. Progressive external ophthalmoplegia, autosomal dominant, 157640;Progressive external ophthalmoplegia, autosomal recessive, 258450;Mitochondrial DNA depletion syndrome 4A (Alpers type), 203700;Progressive External Ophthalmoplegia with Mitochondrial DNA Deletions;Required for mtDNA maintenance (Mitochondrial respiratory chain disorders (caused by nuclear variants only));Mitochondrial DNA depletion syndrome 4B (MNGIE type), 613662;Mitochondrial DNA depletion syndrome 4A (Alpers type);Mitochondrial DNA Depletion Syndrome;Mitochondrial recessive ataxia syndrome (includes SANDO and SCAE), 607459; 26. Progressive external ophthalmoplegia, autosomal recessive, 258450;Progressive external ophthalmoplegia, autosomal dominant, 157640;Mitochondrial DNA depletion syndrome 4B (MNGIE type), 613662;Mitochondrial DNA depletion syndrome 4A (Alpers type), 203700;Mitochondrial recessive ataxia syndrome (includes SANDO and SCAE), 607459;Mitochondrial DNA Depletion Syndrome;Progressive External Ophthalmoplegia with Mitochondrial DNA Deletions; 27. Mitochondrial DNA depletion syndrome 4A (Alpers type), 203700;Mitochondrial recessive ataxia syndrome (includes SANDO and SCAE), 607459;Mitochondrial DNA depletion syndrome 4B (MNGIE type), 613662;Progressive external ophthalmoplegia, autosomal dominant 1, 157640;Progressive external ophthalmoplegia, autosomal recessive 1, 258450; 28. Mitochondrial DNA depletion syndrome 4A (Alpers type), 203700;Mitochondrial recessive ataxia syndrome (includes SANDO and SCAE), 607459;Mitochondrial DNA depletion syndrome 4B (MNGIE type), 613662;Progressive external ophthalmoplegia, autosomal dominant 1, 157640;Progressive external ophthalmoplegia, autosomal recessive 1, 258450; 29. Mitochondrial DNA depletion syndrome 4A (Alpers type) 203700; 30. PROGRESSIVE EXTERNAL OPHTHALMOPLEGIA WITH MITOCHONDRIAL DNA DELETIONS, AUTOSOMAL DOMINANT 1, 157640;PROGRESSIVE EXTERNAL OPHTHALMOPLEGIA WITH MITOCHONDRIAL DNA DELETIONS, AUTOSOMAL RECESSIVE 1, 258450; 31. Progressive external ophthalmoplegia, autosomal dominant 1, OMIM:157640;Progressive external ophthalmoplegia, autosomal recessive 1, OMIM:258450; 32. MITOCHONDRIAL DNA DEPLETION SYNDROME 4A 203700; 33. Progressive external ophthalmoplegia, autosomal dominant, 157640;Progressive external ophthalmoplegia, autosomal recessive, 258450;Mitochondrial DNA depletion syndrome 4A (Alpers type), 203700;Progressive External Ophthalmoplegia with Mitochondrial DNA Deletions;Required for mtDNA maintenance (Mitochondrial respiratory chain disorders (caused by nuclear variants only));Mitochondrial DNA depletion syndrome 4B (MNGIE type), 613662;Mitochondrial DNA depletion syndrome 4A (Alpers type);Mitochondrial DNA Depletion Syndrome;Mitochondrial recessive ataxia syndrome (includes SANDO and SCAE), 607459; 34. MITOCHONDRIAL DNA DEPLETION SYNDROME 4A (ALPERS TYPE); 35. Mitochondrial DNA depletion syndrome 4A (Alpers type);Mitochondrial DNA depletion syndrome 4B (MNGIE type);Mitochondrial recessive ataxia syndrome (includes SANDO and SCAE); 36. Mitochondrial DNA depletion syndrome 4B (MNGIE type), OMIM:613662; 37. ; 38. Mitochondrial DNA depletion syndrome 4A (Alpers type), 203700;Mitochondrial recessive ataxia syndrome (includes SANDO and SCAE), 607459;Mitochondrial DNA depletion syndrome 4B (MNGIE type), 613662;Progressive external ophthalmoplegia, autosomal dominant 1, 157640;Progressive external ophthalmoplegia, autosomal recessive 1, 258450; 39. Progressive external ophthalmoplegia, autosomal dominant 1 157640; Progressive external ophthalmoplegia, autosomal recessive 1 258450; 40. Progressive external ophthalmoplegia, autosomal dominant 1, OMIM:157640;Progressive external ophthalmoplegia, autosomal recessive 1, OMIM:258450; 41. Required for mtDNA maintenance (Mitochondrial respiratory chain disorders (caused by nuclear variants only));Mitochondrial DNA depletion syndrome 4A (Alpers type);Progressive external ophthalmoplegia, autosomal recessive, 258450;Progressive external ophthalmoplegia, autosomal dominant, 157640;Mitochondrial DNA depletion syndrome 4B (MNGIE type), 613662;Mitochondrial DNA depletion syndrome 4A (Alpers type), 203700;Mitochondrial recessive ataxia syndrome (includes SANDO and SCAE), 607459;Mitochondrial DNA Depletion Syndrome;Progressive External Ophthalmoplegia with Mitochondrial DNA Deletions; 42. Mitochondrial DNA depletion syndrome 4A (Alpers type);Mitochondrial DNA depletion syndrome 4B (MNGIE type);Mitochondrial recessive ataxia syndrome (includes SANDO and SCAE); 43. Progressive external ophthalmoplegia, autosomal dominant, 157640;Progressive external ophthalmoplegia, autosomal recessive, 258450;Mitochondrial DNA depletion syndrome 4A (Alpers type), 203700;Progressive External Ophthalmoplegia with Mitochondrial DNA Deletions;Required for mtDNA maintenance (Mitochondrial respiratory chain disorders (caused by nuclear variants only));Mitochondrial DNA depletion syndrome 4B (MNGIE type), 613662;Mitochondrial DNA depletion syndrome 4A (Alpers type);Mitochondrial DNA Depletion Syndrome;Mitochondrial recessive ataxia syndrome (includes SANDO and SCAE), 607459; 44. Mitochondrial recessive ataxia syndrome (includes SANDO and SCAE);Mitochondrial DNA depletion syndrome 4A (Alpers type) 203700;Mitochondrial DNA depletion syndrome 4B (MNGIE type) 613662	1. Acute rhabdomyolysis; 2. Adult onset neurodegenerative disorder; 3. Ataxia and cerebellar anomalies - narrow panel; 4. Bilateral congenital or childhood onset cataracts; 5. Childhood onset leukodystrophy; 6. Childhood onset leukodystrophy; 7. Childhood onset leukodystrophy; 8. Childhood onset leukodystrophy; 9. Cholestasis; 10. DDG2P; 11. Early onset or syndromic epilepsy; 12. Fetal anomalies; 13. Gastrointestinal neuromuscular disorders; 14. Hereditary ataxia and cerebellar anomalies - childhood onset; 15. Hereditary ataxia with onset in adulthood; 16. Hereditary ataxia; 17. Hereditary neuropathy or pain disorder; 18. Hereditary neuropathy; 19. Hyperammonaemia; 20. Hypotonic infant; 21. Hypotonic infant; 22. Hypotonic infant; 23. Inherited white matter disorders; 24. Intellectual disability; 25. Likely inborn error of metabolism; 26. Mitochondrial disorders; 27. Mitochondrial DNA maintenance disorder; 28. Mitochondrial liver disease, including transient infantile liver failure; 29. Neonatal cholestasis; 30. Optic neuropathy; 31. Other rare neuromuscular disorders; 32. Paediatric disorders; 33. Paediatric disorders; 34. Paediatric disorders; 35. Paediatric disorders; 36. Paediatric pseudo-obstruction syndrome; 37. POLG-related disorder; 38. Possible mitochondrial disorder - nuclear genes; 39. Primary ovarian insufficiency; 40. Rhabdomyolysis and metabolic muscle disorders; 41. Undiagnosed metabolic disorders; 42. Unexplained death in infancy and sudden unexplained death in childhood; 43. Unexplained death in infancy and sudden unexplained death in childhood; 44. White matter disorders and cerebral calcification - narrow panel	AR;AD	Not in ClinGen	1. BOTH monoallelic and biallelic, autosomal or pseudoautosomal; 2. BOTH monoallelic and biallelic, autosomal or pseudoautosomal; 3. BOTH monoallelic and biallelic, autosomal or pseudoautosomal; 4. BOTH monoallelic and biallelic, autosomal or pseudoautosomal; 5. BIALLELIC, autosomal or pseudoautosomal; 6. BOTH monoallelic and biallelic, autosomal or pseudoautosomal; 7. BIALLELIC, autosomal or pseudoautosomal; 8. BOTH monoallelic and biallelic, autosomal or pseudoautosomal; 9. BIALLELIC, autosomal or pseudoautosomal; 10. BIALLELIC, autosomal or pseudoautosomal; 11. BIALLELIC, autosomal or pseudoautosomal; 12. BIALLELIC, autosomal or pseudoautosomal; 13. BIALLELIC, autosomal or pseudoautosomal; 14. BOTH monoallelic and biallelic, autosomal or pseudoautosomal; 15. BOTH monoallelic and biallelic, autosomal or pseudoautosomal; 16. BOTH monoallelic and biallelic, autosomal or pseudoautosomal; 17. BOTH monoallelic and biallelic, autosomal or pseudoautosomal; 18. BOTH monoallelic and biallelic, autosomal or pseudoautosomal; 19. BIALLELIC, autosomal or pseudoautosomal; 20. BOTH monoallelic and biallelic, autosomal or pseudoautosomal; 21. BIALLELIC, autosomal or pseudoautosomal; 22. BOTH monoallelic and biallelic, autosomal or pseudoautosomal; 23. BIALLELIC, autosomal or pseudoautosomal; 24. BIALLELIC, autosomal or pseudoautosomal; 25. BOTH monoallelic and biallelic, autosomal or pseudoautosomal; 26. BOTH monoallelic and biallelic, autosomal or pseudoautosomal; 27. BOTH monoallelic and biallelic (but BIALLELIC mutations cause a more SEVERE disease form), autosomal or pseudoautosomal; 28. BOTH monoallelic and biallelic (but BIALLELIC mutations cause a more SEVERE disease form), autosomal or pseudoautosomal; 29. BIALLELIC, autosomal or pseudoautosomal; 30. BOTH monoallelic and biallelic, autosomal or pseudoautosomal; 31. BOTH monoallelic and biallelic, autosomal or pseudoautosomal; 32. BIALLELIC, autosomal or pseudoautosomal; 33. BOTH monoallelic and biallelic, autosomal or pseudoautosomal; 34. BIALLELIC, autosomal or pseudoautosomal; 35. BIALLELIC, autosomal or pseudoautosomal; 36. BIALLELIC, autosomal or pseudoautosomal; 37. BOTH monoallelic and biallelic, autosomal or pseudoautosomal; 38. BOTH monoallelic and biallelic (but BIALLELIC mutations cause a more SEVERE disease form), autosomal or pseudoautosomal; 39. BOTH monoallelic and biallelic, autosomal or pseudoautosomal; 40. BOTH monoallelic and biallelic, autosomal or pseudoautosomal; 41. BOTH monoallelic and biallelic, autosomal or pseudoautosomal; 42. BIALLELIC, autosomal or pseudoautosomal; 43. BOTH monoallelic and biallelic, autosomal or pseudoautosomal; 44. BIALLELIC, autosomal or pseudoautosomal
HGNC:30497	KIF7	Joubert syndrome 12, 200990 (3), Autosomal recessive; Acrocallosal syndrome, 200990 (3), Autosomal recessive	Not in ClinGen	1. Hydrolethalus syndrome 2, 614120Acrocallosal syndrome, 200990Joubert syndrome 12, 200990;ACROCALLOSAL SYNDROME; 2. ACROCALLOSAL SYNDROME; ACLS; 3. Joubert syndrome 12 200990;Acrocallosal syndrome 200990; 4. ACROCALLOSAL SYNDROME 200990;AUTOSOMAL RECESSIVE MENTAL RETARDATION; 5. AUTOSOMAL RECESSIVE MENTAL RETARDATION;ACROCALLOSAL SYNDROME; 6. Joubert syndrome 12 200990;Acrocallosal syndrome 200990; 7. ?Hydrolethalus syndrome 2, OMIM:614120; 8. Hydrolethalus syndrome 2, 614120Acrocallosal syndrome, 200990Joubert syndrome 12, 200990;ACROCALLOSAL SYNDROME; 9. Hydrolethalus syndrome 2, 614120Acrocallosal syndrome, 200990Joubert syndrome 12, 200990;ACROCALLOSAL SYNDROME; 10. Joubert syndrome 12 200990;Acrocallosal syndrome 200990; 11. Joubert syndrome 12 200990;Acrocallosal syndrome 200990; 12. Hydrolethalus syndrome 2, 614120Acrocallosal syndrome, 200990Joubert syndrome 12, 200990;ACROCALLOSAL SYNDROME; 13. ACROCALLOSAL SYNDROME; ACLS; 14. Joubert syndrome 12 200990;Acrocallosal syndrome 200990; 15. Joubert syndrome 12 200990;Acrocallosal syndrome 200990; 16. Joubert syndrome 12 200990;Acrocallosal syndrome 200990; 17. ACROCALLOSAL SYNDROME 200990;AUTOSOMAL RECESSIVE MENTAL RETARDATION; 18. Joubert syndrome 12 200990;Acrocallosal syndrome 200990;Al-Gazali-Bakalinova syndrome 607131;Hydrolethalus syndrome 2 614120; 19. Joubert syndrome 12 200990;Acrocallosal syndrome 200990; 20. Joubert syndrome 12 200990;Acrocallosal syndrome 200990; 21. Joubert syndrome 12 200990;Acrocallosal syndrome 200990; 22. Joubert syndrome 12 200990;Acrocallosal syndrome 200990; 23. Joubert syndrome 12 200990;Acrocallosal syndrome 200990; 24. Joubert syndrome 12 200990;Acrocallosal syndrome 200990;Al-Gazali-Bakalinova syndrome 607131;Hydrolethalus syndrome 2 614120; 25. ACROCALLOSAL SYNDROME, ACLS / JOUBERT SYNDROME 12 #200990; 26. Joubert syndrome 12 200990;Acrocallosal syndrome 200990	1. Childhood onset leukodystrophy; 2. Clefting; 3. Cystic renal disease; 4. DDG2P; 5. Fetal anomalies; 6. Hereditary ataxia and cerebellar anomalies - childhood onset; 7. Hydrocephalus; 8. Hypotonic infant; 9. Intellectual disability; 10. Neurological ciliopathies; 11. Ophthalmological ciliopathies (1); 12. Paediatric disorders; 13. Paediatric disorders; 14. Paediatric disorders; 15. Paediatric disorders; 16. Paediatric disorders; 17. Paediatric disorders; 18. Paediatric disorders; 19. Rare multisystem ciliopathy disorders; 20. Rare multisystem ciliopathy Super panel; 21. Rare multisystem ciliopathy Super panel; 22. Rare multisystem ciliopathy Super panel; 23. Renal ciliopathies; 24. Skeletal dysplasia; 25. Thoracic dystrophies; 26. Unexplained young onset end-stage renal disease	AR	Not in ClinGen	1. BIALLELIC, autosomal or pseudoautosomal; 2. BIALLELIC, autosomal or pseudoautosomal; 3. BIALLELIC, autosomal or pseudoautosomal; 4. BIALLELIC, autosomal or pseudoautosomal; 5. BIALLELIC, autosomal or pseudoautosomal; 6. BIALLELIC, autosomal or pseudoautosomal; 7. BIALLELIC, autosomal or pseudoautosomal; 8. BIALLELIC, autosomal or pseudoautosomal; 9. BIALLELIC, autosomal or pseudoautosomal; 10. BIALLELIC, autosomal or pseudoautosomal; 11. BIALLELIC, autosomal or pseudoautosomal; 12. BIALLELIC, autosomal or pseudoautosomal; 13. BIALLELIC, autosomal or pseudoautosomal; 14. BIALLELIC, autosomal or pseudoautosomal; 15. BIALLELIC, autosomal or pseudoautosomal; 16. BIALLELIC, autosomal or pseudoautosomal; 17. BIALLELIC, autosomal or pseudoautosomal; 18. BIALLELIC, autosomal or pseudoautosomal; 19. BIALLELIC, autosomal or pseudoautosomal; 20. BIALLELIC, autosomal or pseudoautosomal; 21. BIALLELIC, autosomal or pseudoautosomal; 22. BIALLELIC, autosomal or pseudoautosomal; 23. BIALLELIC, autosomal or pseudoautosomal; 24. BIALLELIC, autosomal or pseudoautosomal; 25. BIALLELIC, autosomal or pseudoautosomal; 26. BIALLELIC, autosomal or pseudoautosomal
HGNC:9076	PLIN1	Lipodystrophy, familial partial, type 4, 613877 (3), Autosomal dominant	1. PLIN1-related familial partial lipodystrophy	1. xml:space="preserve">partial lipodystrophy, severe dyslipidemia, and insulin-resistant diabetes ; 2. Lipodystrophy, familial partial, type 4, OMIM:613877; 3. Lipodystrophy, familial partial, type 4, 613877; 4. Lipodystrophy, familial partial, type 4, 613877; 5. Lipodystrophy, familial partial, type 4, OMIM:613877	1. Diabetes with additional phenotypes suggestive of a monogenic aetiology; 2. Familial diabetes; 3. Insulin resistance (including lipodystrophy); 4. Lipodystrophy - childhood onset; 5. Monogenic diabetes	AD	AD	1. MONOALLELIC, autosomal or pseudoautosomal, NOT imprinted; 2. MONOALLELIC, autosomal or pseudoautosomal, NOT imprinted; 3. MONOALLELIC, autosomal or pseudoautosomal, NOT imprinted; 4. MONOALLELIC, autosomal or pseudoautosomal, NOT imprinted; 5. MONOALLELIC, autosomal or pseudoautosomal, NOT imprinted
HGNC:29659	MESP2	Spondylocostal dysostosis 2, autosomal recessive, 608681 (3), Autosomal recessive	Not in ClinGen	1. SPONDYLOCOSTAL DYSOSTOSIS TYPE 2 608681; 2. SPONDYLOCOSTAL DYSOSTOSIS TYPE 2; 3. Spondylocostal dysostosis 2, autosomal recessive 608681; 4. SPONDYLOCOSTAL DYSOSTOSIS TYPE 2 608681; 5. Spondylocostal dysostosis 2, autosomal recessive 608681	1. DDG2P; 2. Fetal anomalies; 3. Paediatric disorders; 4. Paediatric disorders; 5. Skeletal dysplasia	AR	Not in ClinGen	1. BIALLELIC, autosomal or pseudoautosomal; 2. BIALLELIC, autosomal or pseudoautosomal; 3. BIALLELIC, autosomal or pseudoautosomal; 4. BIALLELIC, autosomal or pseudoautosomal; 5. BIALLELIC, autosomal or pseudoautosomal
HGNC:5383	IDH2	D-2-hydroxyglutaric aciduria 2, 613657 (3)	1. mitochondrial disease	1. D-2-hydroxyglutaric aciduria 2 613657; 2. Mitochondrial isocitrate dehydrogenase deficiency (Organic acidurias);D-2-hydroxyglutaric aciduria 2, 613657; 3. D-2-hydroxyglutaric aciduria 2 613657; 4. Mitochondrial isocitrate dehydrogenase deficiency (Organic acidurias);D-2-hydroxyglutaric aciduria 2, 613657; 5. D-2-hydroxyglutaric aciduria 2 613657; 6. D-2-hydroxyglutaric aciduria 2 613657; 7. Mitochondrial isocitrate dehydrogenase deficiency (Organic acidurias);D-2-hydroxyglutaric aciduria 2, 613657; 8. Ollier disease;Maffucci syndrome; 9. Mitochondrial isocitrate dehydrogenase deficiency (Organic acidurias);D-2-hydroxyglutaric aciduria 2, 613657; 10. D-2-hydroxyglutaric aciduria 2 613657; 11. Mitochondrial isocitrate dehydrogenase deficiency (Organic acidurias);D-2-hydroxyglutaric aciduria 2;D-2-hydroxyglutaric aciduria 2, 613657; 12. Mitochondrial isocitrate dehydrogenase deficiency (Organic acidurias);D-2-hydroxyglutaric aciduria 2, 613657; 13. Mitochondrial isocitrate dehydrogenase deficiency (Organic acidurias);D-2-hydroxyglutaric aciduria 2;D-2-hydroxyglutaric aciduria 2, 613657; 14. Mitochondrial isocitrate dehydrogenase deficiency (Organic acidurias);D-2-hydroxyglutaric aciduria 2, 613657	1. Childhood onset leukodystrophy; 2. Childhood onset leukodystrophy; 3. Dilated Cardiomyopathy and conduction defects; 4. Hypotonic infant; 5. Hypotonic infant; 6. Intellectual disability; 7. Likely inborn error of metabolism; 8. Mosaic skin disorders - deep sequencing; 9. Paediatric disorders; 10. Paediatric disorders; 11. Paediatric or syndromic cardiomyopathy; 12. Undiagnosed metabolic disorders; 13. Unexplained death in infancy and sudden unexplained death in childhood; 14. Unexplained death in infancy and sudden unexplained death in childhood	Other/Not Provided	AD	1. MONOALLELIC, autosomal or pseudoautosomal, imprinted status unknown; 2. MONOALLELIC, autosomal or pseudoautosomal, imprinted status unknown; 3. MONOALLELIC, autosomal or pseudoautosomal, NOT imprinted; 4. MONOALLELIC, autosomal or pseudoautosomal, imprinted status unknown; 5. MONOALLELIC, autosomal or pseudoautosomal, imprinted status unknown; 6. MONOALLELIC, autosomal or pseudoautosomal, imprinted status unknown; 7. MONOALLELIC, autosomal or pseudoautosomal, imprinted status unknown; 8. MONOALLELIC, autosomal or pseudoautosomal, NOT imprinted; 9. MONOALLELIC, autosomal or pseudoautosomal, imprinted status unknown; 10. MONOALLELIC, autosomal or pseudoautosomal, imprinted status unknown; 11. MONOALLELIC, autosomal or pseudoautosomal, NOT imprinted; 12. MONOALLELIC, autosomal or pseudoautosomal, imprinted status unknown; 13. MONOALLELIC, autosomal or pseudoautosomal, NOT imprinted; 14. MONOALLELIC, autosomal or pseudoautosomal, imprinted status unknown
HGNC:1058	BLM	Bloom syndrome, 210900 (3), Autosomal recessive	1. Bloom syndrome	1. Bloom syndrome, OMIM:210900; 2. Bloom syndrome, OMIM:210900; 3. Bloom syndrome, OMIM:210900; 4. Bloom syndrome, OMIM:210900; 5. Immunodeficiency;Combined immunodeficiencies with associated or syndromic features;Bloom syndrome, 210900;Short stature, dysmorphic facies, sun-sensitive erythema, marrow failure, leukemia, lymphoma, chromosomal instability; 6. BLOOM SYNDROME 210900; 7. Bloom syndrome, OMIM:210900; 8. Bloom syndrome, OMIM:210900; 9. Bloom syndrome, OMIM:210900;Class: BM failure syndrome (typ AR);Bloom syndrome;leukaemia;lymphoma;skin squamous cell;other tumour types;Lymphoma;ALL;MDS;AML;Leukaemia;Carcinomas; 10. Bloom syndrome, OMIM:210900; 11. Bloom syndrome, OMIM:210900; 12. Bloom syndrome, OMIM:210900; 13. Bloom syndrome, OMIM:210900; 14. Bloom syndrome, OMIM:210900;Insulin resistance, HP:0000855; 15. Bloom syndrome, OMIM:210900; 16. BLOOM SYNDROME 210900; 17. Bloom syndrome, OMIM:210900; 18. Bloom syndrome, OMIM:210900; 19. Bloom syndrome, OMIM:210900;Immunodeficiency;Short stature, dysmorphic facies, sun-sensitive erythema, marrow failure, leukemia, lymphoma, chromosomal instability;Combined immunodeficiencies with associated or syndromic features; 20. Bloom syndrome, OMIM:210900;Osteosarcoma (disease), MONDO:0009807; 21. Bloom syndrome, OMIM:210900;Microcephalic primordial dwarfism	1. Childhood onset leukodystrophy; 2. Childhood solid tumours cancer susceptibility; 3. Childhood solid tumours; 4. Confirmed Fanconi anaemia or Bloom syndrome; 5. COVID-19 research; 6. DDG2P; 7. Fetal anomalies; 8. Haematological malignancies cancer susceptibility; 9. Haematological malignancies for rare disease; 10. Hypotonic infant; 11. Insulin resistance (including lipodystrophy); 12. Intellectual disability; 13. IUGR and IGF abnormalities; 14. Lipodystrophy - childhood onset; 15. Monogenic short stature; 16. Paediatric disorders; 17. Paediatric disorders; 18. Pigmentary skin disorders; 19. Primary immunodeficiency or monogenic inflammatory bowel disease; 20. Sarcoma susceptibility; 21. Severe microcephaly	AR	AR	1. BIALLELIC, autosomal or pseudoautosomal; 2. BIALLELIC, autosomal or pseudoautosomal; 3. BIALLELIC, autosomal or pseudoautosomal; 4. BIALLELIC, autosomal or pseudoautosomal; 5. BIALLELIC, autosomal or pseudoautosomal; 6. BIALLELIC, autosomal or pseudoautosomal; 7. BIALLELIC, autosomal or pseudoautosomal; 8. BIALLELIC, autosomal or pseudoautosomal; 9. BIALLELIC, autosomal or pseudoautosomal; 10. BIALLELIC, autosomal or pseudoautosomal; 11. BIALLELIC, autosomal or pseudoautosomal; 12. BIALLELIC, autosomal or pseudoautosomal; 13. BIALLELIC, autosomal or pseudoautosomal; 14. BIALLELIC, autosomal or pseudoautosomal; 15. BIALLELIC, autosomal or pseudoautosomal; 16. BIALLELIC, autosomal or pseudoautosomal; 17. BIALLELIC, autosomal or pseudoautosomal; 18. BIALLELIC, autosomal or pseudoautosomal; 19. BIALLELIC, autosomal or pseudoautosomal; 20. BIALLELIC, autosomal or pseudoautosomal; 21. BIALLELIC, autosomal or pseudoautosomal
HGNC:30594	UNC45A	Osteootohepatoenteric syndrome, 619377 (3), Autosomal recessive	Not in ClinGen	1. Osteootohepatoenteric syndrome, OMIM:619377;Aagenaes syndrome, MONDO:0008966; 2. Osteootohepatoenteric syndrome; 3. Osteootohepatoenteric syndrome, OMIM:619377; 4. Osteootohepatoenteric syndrome, OMIM:619377; 5. Osteootohepatoenteric syndrome; 6. Aagenaes syndrome, MONDO:0008966; 7. Osteootohepatoenteric syndrome, OMIM:619377	1. Cholestasis; 2. DDG2P; 3. Osteogenesis imperfecta; 4. Paediatric disorders; 5. Paediatric disorders; 6. Primary lymphoedema; 7. Skeletal dysplasia	AR	Not in ClinGen	1. BIALLELIC, autosomal or pseudoautosomal; 2. BIALLELIC, autosomal or pseudoautosomal; 3. BIALLELIC, autosomal or pseudoautosomal; 4. BIALLELIC, autosomal or pseudoautosomal; 5. BIALLELIC, autosomal or pseudoautosomal; 6. BIALLELIC, autosomal or pseudoautosomal; 7. BIALLELIC, autosomal or pseudoautosomal
HGNC:12712	VPS33B	Keratoderma-ichthyosis-deafness syndrome, autosomal recessive, 620009 (3), Autosomal recessive; Cholestasis, progressive familial intrahepatic, 12, 620010 (3), Autosomal recessive; Arthrogryposis, renal dysfunction, and cholestasis 1, 208085 (3), Autosomal recessive	1. arthrogryposis, renal dysfunction, and cholestasis 1	1. Arthrogryposis, Renal Dysfunction, And Cholestasis 1;arthrogryposis-renal dysfunction-cholestasis (ARC) syndrome; 2. 208085 Arthrogryposis, renal dysfunction, and cholestasis 1; 3. Inherited bleeding disorders;Unexplained kidney failure in young people;CAKUT;ARC Syndrome (Other metabolic disorders);Arthrogryposis; 4. xml:space="preserve">Arthrogryposis, renal dysfunction, and cholestasis 1, 208085 ; 5. arthrogryposis-renal-cholestasis syndrome;Arthrogryposis, renal dysfunction, and cholestasis 1, 208085;Arthrogryposis, Renal Dysfunction, and Cholestasis 1;Arthrogryposis, Renal Dysfunction, and Cholestasis Syndrome;ARC syndrome;Neonatal and Adult Cholestasis;Arthrogryposis, Renal Dysfunction, And Cholestasis 1; 6. ARTHROGRYPOSIS, RENAL DYSFUNCTION, AND CHOLESTASIS 1 319164; 7. ARTHROGRYPOSIS, RENAL DYSFUNCTION, AND CHOLESTASIS 1; 8. Inherited bleeding disorders;Unexplained kidney failure in young people;CAKUT;ARC Syndrome (Other metabolic disorders);Arthrogryposis; 9. Arthrogryposis, renal dysfunction, and cholestasis 1, 208085; 10. ARC syndrome (Arthrogryposis, renal dysfunction, and cholestasis 2); 11. xml:space="preserve">Arthrogryposis, renal dysfunction, and cholestasis 1, 208085 ; 12. Inherited bleeding disorders;Unexplained kidney failure in young people;CAKUT;ARC Syndrome (Other metabolic disorders);Arthrogryposis; 13. Neonatal and Adult Cholestasis;Arthrogryposis, renal dysfunction, and cholestasis 1, 208085;Arthrogryposis, Renal Dysfunction, and Cholestasis 1;Arthrogryposis, Renal Dysfunction, And Cholestasis 1;Arthrogryposis, Renal Dysfunction, and Cholestasis Syndrome;ARC syndrome;arthrogryposis-renal-cholestasis syndrome; 14. Arthrogryposis, renal dysfunction, and cholestasis 1, OMIM:208085; 15. Inherited bleeding disorders;Unexplained kidney failure in young people;CAKUT;ARC Syndrome (Other metabolic disorders);Arthrogryposis; 16. ARTHROGRYPOSIS, RENAL DYSFUNCTION, AND CHOLESTASIS 1 319164; 17. xml:space="preserve">Arthrogryposis, renal dysfunction, and cholestasis 1, 208085 ; 18. Arthrogryposis, renal dysfunction, and cholestasis syndrome; 19. Arthrogryposis, renal dysfunction, and cholestasis 1, OMIM:208085; 20. ARC Syndrome (Other metabolic disorders);Arthrogryposis;CAKUT;Inherited bleeding disorders;Unexplained kidney failure in young people; 21. Inherited bleeding disorders;Unexplained kidney failure in young people;CAKUT;ARC Syndrome (Other metabolic disorders);Arthrogryposis; 22. Arthrogryposis, renal dysfunction, and cholestasis 1 208085; 23. Arthrogryposis, renal dysfunction, and cholestasis 1, OMIM:208085; 24. Arthrogryposis, renal dysfunction, and cholestasis 1, OMIM:208085	1. Arthrogryposis; 2. Bleeding and platelet disorders; 3. Childhood onset leukodystrophy; 4. Childhood onset leukodystrophy; 5. Cholestasis; 6. DDG2P; 7. Fetal anomalies; 8. Hypotonic infant; 9. Hypotonic infant; 10. Inherited bleeding disorders; 11. Intellectual disability; 12. Likely inborn error of metabolism; 13. Neonatal cholestasis; 14. Nephrocalcinosis or nephrolithiasis; 15. Paediatric disorders; 16. Paediatric disorders; 17. Paediatric disorders; 18. Palmoplantar keratodermas; 19. Renal tubulopathies; 20. Undiagnosed metabolic disorders; 21. Unexplained death in infancy and sudden unexplained death in childhood; 22. Unexplained kidney failure in young people; 23. Unexplained young onset end-stage renal disease; 24. Unexplained young onset end-stage renal disease	AR	AR	1. BIALLELIC, autosomal or pseudoautosomal; 2. BIALLELIC, autosomal or pseudoautosomal; 3. BIALLELIC, autosomal or pseudoautosomal; 4. BIALLELIC, autosomal or pseudoautosomal; 5. BIALLELIC, autosomal or pseudoautosomal; 6. BIALLELIC, autosomal or pseudoautosomal; 7. BIALLELIC, autosomal or pseudoautosomal; 8. BIALLELIC, autosomal or pseudoautosomal; 9. BIALLELIC, autosomal or pseudoautosomal; 10. BIALLELIC, autosomal or pseudoautosomal; 11. BIALLELIC, autosomal or pseudoautosomal; 12. BIALLELIC, autosomal or pseudoautosomal; 13. BIALLELIC, autosomal or pseudoautosomal; 14. BIALLELIC, autosomal or pseudoautosomal; 15. BIALLELIC, autosomal or pseudoautosomal; 16. BIALLELIC, autosomal or pseudoautosomal; 17. BIALLELIC, autosomal or pseudoautosomal; 18. BIALLELIC, autosomal or pseudoautosomal; 19. BIALLELIC, autosomal or pseudoautosomal; 20. BIALLELIC, autosomal or pseudoautosomal; 21. BIALLELIC, autosomal or pseudoautosomal; 22. BIALLELIC, autosomal or pseudoautosomal; 23. BIALLELIC, autosomal or pseudoautosomal; 24. BIALLELIC, autosomal or pseudoautosomal
HGNC:1917	CHD2	Developmental and epileptic encephalopathy 94, 615369 (3), Autosomal dominant	1. complex neurodevelopmental disorder	1. Epileptic encephalopathy, childhood-onset, 615369;EPILEPTIC ENCEPHALOPATHY; 2. EPILEPTIC ENCEPHALOPATHY; 3. Epileptic encephalopathy, childhood-onset 615369; 4. Epileptic encephalopathy, childhood-onset, 615369;EPILEPTIC ENCEPHALOPATHY; 5. Epileptic encephalopathy, childhood-onset, 615369;EPILEPTIC ENCEPHALOPATHY; 6. Epileptic encephalopathy, childhood-onset, 615369;EPILEPTIC ENCEPHALOPATHY; 7. Epileptic encephalopathy, childhood-onset 615369; 8. EPILEPTIC ENCEPHALOPATHY; 9. Epileptic encephalopathy, childhood-onset 615369	1. Childhood onset leukodystrophy; 2. DDG2P; 3. Early onset or syndromic epilepsy; 4. Hypotonic infant; 5. Intellectual disability; 6. Paediatric disorders; 7. Paediatric disorders; 8. Paediatric disorders; 9. Unexplained death in infancy and sudden unexplained death in childhood	AD	AD	1. MONOALLELIC, autosomal or pseudoautosomal, NOT imprinted; 2. MONOALLELIC, autosomal or pseudoautosomal, imprinted status unknown; 3. MONOALLELIC, autosomal or pseudoautosomal, NOT imprinted; 4. MONOALLELIC, autosomal or pseudoautosomal, NOT imprinted; 5. MONOALLELIC, autosomal or pseudoautosomal, NOT imprinted; 6. MONOALLELIC, autosomal or pseudoautosomal, NOT imprinted; 7. MONOALLELIC, autosomal or pseudoautosomal, NOT imprinted; 8. MONOALLELIC, autosomal or pseudoautosomal, imprinted status unknown; 9. MONOALLELIC, autosomal or pseudoautosomal, NOT imprinted
HGNC:7976	NR2F2	46XX sex reversal 5, 618901 (3), Autosomal dominant; Congenital heart defects, multiple types, 4, 615779 (3), Autosomal dominant	1. NR2F2 related multiple congenital anomalies/dysmorphic syndrome	1. xml:space="preserve">Congenital heart defects, multiple types, 4, 615779 ; 2. CONGENITAL HEART DEFECTS and XX sex reversal; 3. 46,XX sex reversal 5, OMIM:618901;46,XX sex reversal 5, MONDO:0030049; 4. xml:space="preserve">Congenital heart defects, multiple types, 4 615779 ; 5. CONGENITAL HEART DEFECTS, MULTIPLE TYPES, 4; 6. Congenital heart defects, multiple types, 4, 615779; 7. xml:space="preserve">Congenital heart defects, multiple types, 4, 615779 ; 8. CONGENITAL HEART DEFECTS and XX sex reversal; 9. xml:space="preserve">Congenital heart defects, multiple types, 4, 615779	1. Childhood onset leukodystrophy; 2. DDG2P; 3. Differences in sex development; 4. Familial non syndromic congenital heart disease; 5. Fetal anomalies; 6. Hypotonic infant; 7. Intellectual disability; 8. Paediatric disorders; 9. Paediatric disorders	AD	AD	1. MONOALLELIC, autosomal or pseudoautosomal, NOT imprinted; 2. MONOALLELIC, autosomal or pseudoautosomal, imprinted status unknown; 3. MONOALLELIC, autosomal or pseudoautosomal, NOT imprinted; 4. MONOALLELIC, autosomal or pseudoautosomal, NOT imprinted; 5. MONOALLELIC, autosomal or pseudoautosomal, imprinted status unknown; 6. MONOALLELIC, autosomal or pseudoautosomal, NOT imprinted; 7. MONOALLELIC, autosomal or pseudoautosomal, NOT imprinted; 8. MONOALLELIC, autosomal or pseudoautosomal, imprinted status unknown; 9. MONOALLELIC, autosomal or pseudoautosomal, NOT imprinted
HGNC:5465	IGF1R	Insulin-like growth factor I, resistance to, 270450 (3), Autosomal dominant, Autosomal recessive	Not in ClinGen	1. Insulin-like growth factor I, resistance to, OMIM:270450; 2. INSULIN-LIKE GROWTH FACTOR I, RESISTANCE TO 270450; 3. Insulin-like growth factor I, resistance to, OMIM:270450; 4. Insulin-like growth factor I, resistance to, OMIM:270450; 5. Insulin-like growth factor I, resistance to, OMIM:270450; 6. Insulin-like growth factor I, resistance to, OMIM:270450; 7. Insulin-like growth factor I, resistance to, OMIM:270450; 8. Insulin-like growth factor I, resistance to, OMIM:270450; 9. INSULIN-LIKE GROWTH FACTOR I, RESISTANCE TO 270450; 10. Insulin-like growth factor I, resistance to, OMIM:270450; 11. Insulin-like growth factor I, resistance to, OMIM:270450	1. Childhood onset leukodystrophy; 2. DDG2P; 3. Fetal anomalies; 4. Hypotonic infant; 5. Intellectual disability; 6. IUGR and IGF abnormalities; 7. Monogenic short stature; 8. Paediatric disorders; 9. Paediatric disorders; 10. Severe microcephaly; 11. Silver Russell syndrome	AR;AD	Not in ClinGen	1. BIALLELIC, autosomal or pseudoautosomal; 2. BOTH monoallelic and biallelic, autosomal or pseudoautosomal; 3. BOTH monoallelic and biallelic, autosomal or pseudoautosomal; 4. BIALLELIC, autosomal or pseudoautosomal; 5. BIALLELIC, autosomal or pseudoautosomal; 6. BOTH monoallelic and biallelic, autosomal or pseudoautosomal; 7. BOTH monoallelic and biallelic, autosomal or pseudoautosomal; 8. BIALLELIC, autosomal or pseudoautosomal; 9. BOTH monoallelic and biallelic, autosomal or pseudoautosomal; 10. BOTH monoallelic and biallelic, autosomal or pseudoautosomal; 11. BOTH monoallelic and biallelic, autosomal or pseudoautosomal
HGNC:17109	ADAMTS17	Weill-Marchesani 4 syndrome, recessive, 613195 (3), Autosomal recessive	Not in ClinGen	1. Weill-Marchesani 4 syndrome, recessive, 613195; 2. Weill-Marchesani-like syndrome- lenticular myopia, ectopia lentis, glaucoma, spherophakia, and short stature, but no brachydactyly (AR); 3. Weill-Marchesani syndrome type 4; 4. Weill-Marchesani syndrome type 4; 5. Weill-Marchesani-like syndrome- lenticular myopia, ectopia lentis, glaucoma, spherophakia, and short stature, but no brachydactyly (AR)	1. Fetal anomalies; 2. Glaucoma (developmental); 3. Paediatric disorders; 4. Skeletal dysplasia; 5. Structural eye disease	AR	Not in ClinGen	1. BIALLELIC, autosomal or pseudoautosomal; 2. BIALLELIC, autosomal or pseudoautosomal; 3. BIALLELIC, autosomal or pseudoautosomal; 4. BIALLELIC, autosomal or pseudoautosomal; 5. BIALLELIC, autosomal or pseudoautosomal
HGNC:23752	CERS3	Ichthyosis, congenital, autosomal recessive 9, 615023 (3), Autosomal recessive	Not in ClinGen	1. Ichthyosis, congenital, autosomal recessive 9, 615023; 2. Ichthyosis, congenital, autosomal recessive 9, 615023; 3. Ichthyosis, congenital, autosomal recessive 9, OMIM:615023; 4. Autosomal recessive congenital ichthyosis	1. Autosomal recessive congenital ichthyosis; 2. Fetal anomalies; 3. Ichthyosis and erythrokeratoderma; 4. Palmoplantar keratodermas	AR	Not in ClinGen	1. BIALLELIC, autosomal or pseudoautosomal; 2. BIALLELIC, autosomal or pseudoautosomal; 3. BIALLELIC, autosomal or pseudoautosomal; 4. BIALLELIC, autosomal or pseudoautosomal
HGNC:30922	LINS1	Intellectual developmental disorder, autosomal recessive 27, 614340 (3), Autosomal recessive	1. complex neurodevelopmental disorder	1. AUTOSOMAL RECESSIVE MENTAL RETARDATION;Mental retardation, autosomal recessive 27, 614340; 2. AUTOSOMAL RECESSIVE MENTAL RETARDATION; 3. AUTOSOMAL RECESSIVE MENTAL RETARDATION;Intellectual developmental disorder, autosomal recessive 27, OMIM:614340; 4. AUTOSOMAL RECESSIVE MENTAL RETARDATION;Mental retardation, autosomal recessive 27, 614340; 5. AUTOSOMAL RECESSIVE MENTAL RETARDATION;Mental retardation, autosomal recessive 27, 614340; 6. AUTOSOMAL RECESSIVE MENTAL RETARDATION;Mental retardation, autosomal recessive 27, 614340; 7. AUTOSOMAL RECESSIVE MENTAL RETARDATION	1. Childhood onset leukodystrophy; 2. DDG2P; 3. Fetal anomalies; 4. Hypotonic infant; 5. Intellectual disability; 6. Paediatric disorders; 7. Paediatric disorders	AR	AR	1. BIALLELIC, autosomal or pseudoautosomal; 2. BIALLELIC, autosomal or pseudoautosomal; 3. BIALLELIC, autosomal or pseudoautosomal; 4. BIALLELIC, autosomal or pseudoautosomal; 5. BIALLELIC, autosomal or pseudoautosomal; 6. BIALLELIC, autosomal or pseudoautosomal; 7. BIALLELIC, autosomal or pseudoautosomal
HGNC:409	ALDH1A3	Microphthalmia, isolated 8, 615113 (3), Autosomal recessive	Not in ClinGen	1. Microphthalmia, isolated 8, 615113; 2. ANOPHTHALMIA/MICROPHTHALMIA; 3. ANOPHTHALMIA/MICROPHTHALMIA; 4. xml:space="preserve">Microphthalmia, isolated 8 615113 ; 5. ANOPHTHALMIA/MICROPHTHALMIA; 6. Microphthalmia, isolated 8 615113	1. Anophthalmia or microphthalmia; 2. DDG2P; 3. Fetal anomalies; 4. Ocular coloboma; 5. Paediatric disorders; 6. Structural eye disease	AR	Not in ClinGen	1. BIALLELIC, autosomal or pseudoautosomal; 2. BIALLELIC, autosomal or pseudoautosomal; 3. BIALLELIC, autosomal or pseudoautosomal; 4. BIALLELIC, autosomal or pseudoautosomal; 5. BIALLELIC, autosomal or pseudoautosomal; 6. BIALLELIC, autosomal or pseudoautosomal
HGNC:18608	LRRK1	Osteosclerotic metaphyseal dysplasia, 615198 (3), Autosomal recessive	Not in ClinGen	1. Osteosclerotic metaphyseal dysplasia, OMIM:615198; 2. Osteosclerotic metaphyseal dysplasia (OSMD), OMIM: 615198;Osteosclerotic metaphyseal dysplasia, MONDO:0014080; 3. Osteosclerotic metaphyseal dysplasia (OSMD), OMIM: 615198;Osteosclerotic metaphyseal dysplasia, MONDO:0014080	1. Fetal anomalies; 2. Paediatric disorders; 3. Skeletal dysplasia	AR	Not in ClinGen	1. BIALLELIC, autosomal or pseudoautosomal; 2. BIALLELIC, autosomal or pseudoautosomal; 3. BIALLELIC, autosomal or pseudoautosomal
HGNC:17198	CHSY1	Temtamy preaxial brachydactyly syndrome, 605282 (3), Autosomal recessive	Not in ClinGen	1. Temtamy preaxial brachydactyly syndrome 605282;CHSY1-CDG (Disorders of protein O-glycosylation, O-mannosylglycan synthesis deficiencies); 2. xml:space="preserve"> Temtamy preaxial brachydactyly syndrome 605282; CHSY1-CDG (Disorders of protein O-glycosylation, O-mannosylglycan synthesis deficiencies); 3. TEMTAMY PREAXIAL BRACHYDACTYLY SYNDROME 605282; 4. TEMTAMY PREAXIAL BRACHYDACTYLY SYNDROME; 5. xml:space="preserve"> Temtamy preaxial brachydactyly syndrome 605282; CHSY1-CDG (Disorders of protein O-glycosylation, O-mannosylglycan synthesis deficiencies); 6. Temtamy preaxial brachydactyly syndrome 605282;CHSY1-CDG (Disorders of protein O-glycosylation, O-mannosylglycan synthesis deficiencies); 7. Temtamy preaxial brachydactyly syndrome 605282;CHSY1-CDG (Disorders of protein O-glycosylation, O-mannosylglycan synthesis deficiencies); 8. Temtamy preaxial brachydactyly syndrome 605282; 9. Temtamy preaxial brachydactyly syndrome 605282; 10. Temtamy preaxial brachydactyly syndrome 605282;CHSY1-CDG (Disorders of protein O-glycosylation, O-mannosylglycan synthesis deficiencies); 11. Temtamy preaxial brachydactyly syndrome 605282; 12. TEMTAMY PREAXIAL BRACHYDACTYLY SYNDROME 605282; 13. Temtamy preaxial brachydactyly syndrome 605282; 14. CHSY1-CDG (Disorders of protein O-glycosylation, O-mannosylglycan synthesis deficiencies); Temtamy preaxial brachydactyly syndrome 605282; CHSY1-CDG (Disorders of protein O-glycosylation, O-mannosylglycan synthesis deficiencies); 15. Temtamy preaxial brachydactyly syndrome 605282;CHSY1-CDG (Disorders of protein O-glycosylation, O-mannosylglycan synthesis deficiencies)	1. Childhood onset leukodystrophy; 2. Congenital disorders of glycosylation; 3. DDG2P; 4. Fetal anomalies; 5. Hereditary ataxia and cerebellar anomalies - childhood onset; 6. Hypotonic infant; 7. Likely inborn error of metabolism; 8. Limb disorders; 9. Paediatric disorders; 10. Paediatric disorders; 11. Paediatric disorders; 12. Paediatric disorders; 13. Skeletal dysplasia; 14. Undiagnosed metabolic disorders; 15. Unexplained death in infancy and sudden unexplained death in childhood	AR	Not in ClinGen	1. BIALLELIC, autosomal or pseudoautosomal; 2. BIALLELIC, autosomal or pseudoautosomal; 3. BIALLELIC, autosomal or pseudoautosomal; 4. BIALLELIC, autosomal or pseudoautosomal; 5. BIALLELIC, autosomal or pseudoautosomal; 6. BIALLELIC, autosomal or pseudoautosomal; 7. BIALLELIC, autosomal or pseudoautosomal; 8. BIALLELIC, autosomal or pseudoautosomal; 9. BIALLELIC, autosomal or pseudoautosomal; 10. BIALLELIC, autosomal or pseudoautosomal; 11. BIALLELIC, autosomal or pseudoautosomal; 12. BIALLELIC, autosomal or pseudoautosomal; 13. BIALLELIC, autosomal or pseudoautosomal; 14. BIALLELIC, autosomal or pseudoautosomal; 15. BIALLELIC, autosomal or pseudoautosomal
HGNC:24128	TM2D3	Neurocardiorenal malformation syndrome, 621379 (3), Autosomal recessive	Not in ClinGen	Not in GEL	Not in GEL	AR	Not in ClinGen	Not in GEL
HGNC:14121	POLR3K	Leukodystrophy, hypomyelinating, 21, 619310 (3), Autosomal recessive	Not in ClinGen	1. Leukodystrophy, hypomyelinating, 21, OMIM:619310; 2. Leukodystrophy, hypomyelinating, 21, OMIM:619310; 3. Leukodystrophy, hypomyelinating, 21, OMIM:619310; 4. Leukodystrophy, hypomyelinating, 21, OMIM:619310; 5. Leukodystrophy, hypomyelinating, 21, OMIM:619310; 6. Leukodystrophy, hypomyelinating, 21, OMIM:619310; 7. Leukodystrophy, hypomyelinating, 21, OMIM:619310; 8. Leukodystrophy, hypomyelinating, 21, OMIM:619310	1. Ataxia and cerebellar anomalies - narrow panel; 2. Childhood onset hereditary spastic paraplegia; 3. Childhood onset leukodystrophy; 4. Hereditary ataxia and cerebellar anomalies - childhood onset; 5. Hereditary ataxia; 6. Hereditary spastic paraplegia; 7. Inherited white matter disorders; 8. White matter disorders and cerebral calcification - narrow panel	AR	Not in ClinGen	1. BIALLELIC, autosomal or pseudoautosomal; 2. BIALLELIC, autosomal or pseudoautosomal; 3. BIALLELIC, autosomal or pseudoautosomal; 4. BIALLELIC, autosomal or pseudoautosomal; 5. BIALLELIC, autosomal or pseudoautosomal; 6. BIALLELIC, autosomal or pseudoautosomal; 7. BIALLELIC, autosomal or pseudoautosomal; 8. BIALLELIC, autosomal or pseudoautosomal
HGNC:14124	NPRL3	Epilepsy, familial focal, with variable foci 3, 617118 (3), Autosomal dominant	1. focal epilepsy	1. Epilepsy, familial focal, with variable foci 3, OMIM:617118; 2. NPRL3-related familial focal epilepsy with or without focal cortical dysplasia; 3. Epilepsy, familial focal, with variable foci 3, 617118; 4. Epilepsy, familial focal, with variable foci 3, OMIM:617118; 5. Epilepsy, familial focal, with variable foci 3, 617118; 6. NPRL3-related familial focal epilepsy with or without focal cortical dysplasia; 7. Epilepsy, familial focal, with variable foci 3, 617118	1. Cerebral malformation; 2. DDG2P; 3. Early onset or syndromic epilepsy; 4. Malformations of cortical development; 5. Paediatric disorders; 6. Paediatric disorders; 7. Unexplained death in infancy and sudden unexplained death in childhood	AD	AD	1. MONOALLELIC, autosomal or pseudoautosomal, NOT imprinted; 2. MONOALLELIC, autosomal or pseudoautosomal, imprinted status unknown; 3. MONOALLELIC, autosomal or pseudoautosomal, imprinted status unknown; 4. MONOALLELIC, autosomal or pseudoautosomal, NOT imprinted; 5. MONOALLELIC, autosomal or pseudoautosomal, imprinted status unknown; 6. MONOALLELIC, autosomal or pseudoautosomal, imprinted status unknown; 7. MONOALLELIC, autosomal or pseudoautosomal, imprinted status unknown
HGNC:4824	HBA2	Heinz body anemia, 140700 (3), Autosomal dominant; Thalassemia, alpha-, 604131 (3); Erythrocytosis, familial, 7, 617981 (3), Autosomal dominant; Hemoglobin H disease, deletional and nondeletional, 613978 (3)	1. alpha thalassemia spectrum	1. Erythrocytosis 7, OMIM:617981;Heinz body anemia, OMIM:140700;Hemoglobin H disease, deletional and nondeletional, OMIM:613978;Thalassemia, alpha-, OMIM:604131; 2. Thalassemias, alpha-, OMIM:604131;Fatal hydrops fetalis;Hb Bart syndrome; 3. Thalassemias, alpha-, OMIM:604131;Fatal hydrops fetalis;Hb Bart syndrome; 4. Erythrocytosis 7, OMIM:617981; 5. Erythrocytosis 7, OMIM:617981;Heinz body anemia, OMIM:140700;Hemoglobin H disease, deletional and nondeletional, OMIM:613978;Thalassemia, alpha-, OMIM:604131; 6. ; 7.	1. Cytopenias and congenital anaemias; 2. Fetal anomalies; 3. Fetal hydrops; 4. Hereditary Erythrocytosis; 5. Rare anaemia; 6. Sickle cell, thalassaemia and other haemoglobinopathies trait or carrier testing; 7. Sickle cell, thalassaemia and other haemoglobinopathies	AD	AR	1. BOTH monoallelic and biallelic, autosomal or pseudoautosomal; 2. BIALLELIC, autosomal or pseudoautosomal; 3. BIALLELIC, autosomal or pseudoautosomal; 4. MONOALLELIC, autosomal or pseudoautosomal, NOT imprinted; 5. BOTH monoallelic and biallelic, autosomal or pseudoautosomal; 6. BOTH monoallelic and biallelic (but BIALLELIC mutations cause a more SEVERE disease form), autosomal or pseudoautosomal; 7. BOTH monoallelic and biallelic (but BIALLELIC mutations cause a more SEVERE disease form), autosomal or pseudoautosomal
HGNC:4823	HBA1	Hemoglobin H disease, nondeletional, 613978 (3); Thalassemias, alpha-, 604131 (3); Heinz body anemias, alpha-, 140700 (3), Autosomal dominant; Methemoglobinemia, alpha type, 617973 (3), Autosomal dominant; Erythrocytosis, familial, 7, 617981 (3), Autosomal dominant	1. unstable hemoglobin disease; 2. erythrocytosis, familial, 7; 3. HBA1-related alpha thalassemia spectrum	1. Erythrocytosis 7, OMIM:617981;Heinz body anemias, alpha-, OMIM:140700;Hemoglobin H disease, nondeletional, OMIM:613978;Methemoglobinemia, alpha type, OMIM:617973;Thalassemias, alpha-, OMIM:604131; 2. Thalassemias, alpha-, OMIM:604131;Fatal hydrops fetalis;Hb Bart syndrome; 3. Thalassemias, alpha-, OMIM:604131;Fatal hydrops fetalis;Hb Bart syndrome; 4. Erythrocytosis 7, OMIM:617981; 5. Erythrocytosis 7, OMIM:617981;Heinz body anemias, alpha-, OMIM:140700;Hemoglobin H disease, nondeletional, OMIM:613978;Methemoglobinemia, alpha type, OMIM:617973;Thalassemias, alpha-, OMIM:604131; 6. ; 7.	1. Cytopenias and congenital anaemias; 2. Fetal anomalies; 3. Fetal hydrops; 4. Hereditary Erythrocytosis; 5. Rare anaemia; 6. Sickle cell, thalassaemia and other haemoglobinopathies trait or carrier testing; 7. Sickle cell, thalassaemia and other haemoglobinopathies	AD	AD;AD;AR	1. BOTH monoallelic and biallelic, autosomal or pseudoautosomal; 2. BIALLELIC, autosomal or pseudoautosomal; 3. BIALLELIC, autosomal or pseudoautosomal; 4. MONOALLELIC, autosomal or pseudoautosomal, NOT imprinted; 5. BOTH monoallelic and biallelic, autosomal or pseudoautosomal; 6. BOTH monoallelic and biallelic (but BIALLELIC mutations cause a more SEVERE disease form), autosomal or pseudoautosomal; 7. BOTH monoallelic and biallelic (but BIALLELIC mutations cause a more SEVERE disease form), autosomal or pseudoautosomal
HGNC:903	AXIN1	Hepatocellular carcinoma, somatic, 114550 (3); Craniometadiaphyseal osteosclerosis with hip dysplasia, 620558 (3), Autosomal recessive	Not in ClinGen	1. Craniometadiaphyseal osteosclerosis with hip dysplasia, OMIM:620558; 2. neurodevelopmental disorder-craniofacial dysmorphism-cardiac defect-hip dysplasia syndrome, MONDO:0018681; 3. neurodevelopmental disorder-craniofacial dysmorphism-cardiac defect-hip dysplasia syndrome, MONDO:0018681	1. Fetal anomalies; 2. Paediatric disorders; 3. Skeletal dysplasia	AR	Not in ClinGen	1. BIALLELIC, autosomal or pseudoautosomal; 2. BIALLELIC, autosomal or pseudoautosomal; 3. BIALLELIC, autosomal or pseudoautosomal
HGNC:11182	CAPN15	Oculogastrointestinal neurodevelopmental syndrome, 619318 (3), Autosomal recessive	Not in ClinGen	1. Oculogastrointestinal neurodevelopmental syndrome, OMIM:619318;Microphthalmia, HP:0000568;Coloboma, HP:0000589; 2. Oculogastrointestinal neurodevelopmental syndrome, OMIM:619318; 3. Oculogastrointestinal neurodevelopmental syndrome, OMIM:619318;microphthalmia HP:0000568;coloboma HP:0000589; 4. Oculogastrointestinal neurodevelopmental syndrome, OMIM:619318; 5. Oculogastrointestinal neurodevelopmental syndrome, OMIM:619318; 6. Oculogastrointestinal neurodevelopmental syndrome, OMIM:619318; 7. Oculogastrointestinal neurodevelopmental syndrome, OMIM:619318;Microphthalmia, HP:0000568;Coloboma, HP:0000589	1. Anophthalmia or microphthalmia; 2. Childhood onset leukodystrophy; 3. Fetal anomalies; 4. Hypotonic infant; 5. Intellectual disability; 6. Paediatric disorders; 7. Structural eye disease	AR	Not in ClinGen	1. BIALLELIC, autosomal or pseudoautosomal; 2. BIALLELIC, autosomal or pseudoautosomal; 3. BIALLELIC, autosomal or pseudoautosomal; 4. BIALLELIC, autosomal or pseudoautosomal; 5. BIALLELIC, autosomal or pseudoautosomal; 6. BIALLELIC, autosomal or pseudoautosomal; 7. BIALLELIC, autosomal or pseudoautosomal
HGNC:14135	PIGQ	Multiple congenital anomalies-hypotonia-seizures syndrome 4, 618548 (3), Autosomal recessive	1. developmental and epileptic encephalopathy, 77	1. Multiple congenital anomalies-hypotonia-seizures syndrome-4 OMIM:618548; 2. Multiple congenital anomalies-hypotonia-seizures syndrome-4, OMIM:618548; 3. Multiple congenital anomalies-hypotonia-seizures syndrome-4 OMIM:618548; 4. Multiple congenital anomalies-hypotonia-seizures syndrome-4 OMIM:618548; 5. Multiple congenital anomalies-hypotonia-seizures syndrome-4 OMIM:618548; 6. Multiple congenital anomalies-hypotonia-seizures syndrome-4 OMIM:618548; 7. Multiple congenital anomalies-hypotonia-seizures syndrome-4 OMIM:618548; 8. Multiple congenital anomalies-hypotonia-seizures syndrome-4, OMIM:618548; 9. Multiple congenital anomalies-hypotonia-seizures syndrome-4, OMIM:618548	1. Childhood onset leukodystrophy; 2. Early onset or syndromic epilepsy; 3. Hypotonic infant; 4. Intellectual disability; 5. Paediatric disorders - additional genes; 6. Paediatric disorders; 7. Paediatric disorders; 8. Paediatric disorders; 9. Unexplained death in infancy and sudden unexplained death in childhood	AR	AR	1. BIALLELIC, autosomal or pseudoautosomal; 2. BIALLELIC, autosomal or pseudoautosomal; 3. BIALLELIC, autosomal or pseudoautosomal; 4. BIALLELIC, autosomal or pseudoautosomal; 5. BIALLELIC, autosomal or pseudoautosomal; 6. BIALLELIC, autosomal or pseudoautosomal; 7. BIALLELIC, autosomal or pseudoautosomal; 8. BIALLELIC, autosomal or pseudoautosomal; 9. BIALLELIC, autosomal or pseudoautosomal
HGNC:11427	STUB1	Spinocerebellar ataxia 48, 618093 (3), Autosomal dominant; Spinocerebellar ataxia, autosomal recessive 16, 615768 (3), Autosomal recessive	Not in ClinGen	1. Autosomal recessive spinocerebellar ataxia type 16, OMIM:615768;autosomal recessive spinocerebellar ataxia 16, MONDO:0014339;Spinocerebellar ataxia 48, OMIM:618093;spinocerebellar ataxia 48, MONDO:0032526; 2. Autosomal recessive spinocerebellar ataxia type 16, OMIM:615768;autosomal recessive spinocerebellar ataxia 16, MONDO:0014339;Spinocerebellar ataxia 48, OMIM:618093;spinocerebellar ataxia 48, MONDO:0032526; 3. Autosomal recessive spinocerebellar ataxia type 16, OMIM:615768;autosomal recessive spinocerebellar ataxia 16, MONDO:0014339;Spinocerebellar ataxia 48, OMIM:618093;spinocerebellar ataxia 48, MONDO:0032526; 4. Autosomal recessive spinocerebellar ataxia type 16, OMIM:615768;autosomal recessive spinocerebellar ataxia 16, MONDO:0014339;Spinocerebellar ataxia 48, OMIM:618093;spinocerebellar ataxia 48, MONDO:0032526; 5. Autosomal recessive spinocerebellar ataxia type 16, OMIM:615768;autosomal recessive spinocerebellar ataxia 16, MONDO:0014339;Spinocerebellar ataxia 48, OMIM:618093;spinocerebellar ataxia 48, MONDO:0032526; 6. Autosomal recessive spinocerebellar ataxia type 16, OMIM:615768;autosomal recessive spinocerebellar ataxia 16, MONDO:0014339;Spinocerebellar ataxia 48, OMIM:618093;spinocerebellar ataxia 48, MONDO:0032526	1. Adult onset neurodegenerative disorder; 2. Ataxia and cerebellar anomalies - narrow panel; 3. Childhood onset dystonia, chorea or related movement disorder; 4. Hereditary ataxia and cerebellar anomalies - childhood onset; 5. Hereditary ataxia with onset in adulthood; 6. Hereditary ataxia	AR;AD	Not in ClinGen	1. BOTH monoallelic and biallelic, autosomal or pseudoautosomal; 2. BOTH monoallelic and biallelic, autosomal or pseudoautosomal; 3. BOTH monoallelic and biallelic, autosomal or pseudoautosomal; 4. BOTH monoallelic and biallelic, autosomal or pseudoautosomal; 5. BOTH monoallelic and biallelic, autosomal or pseudoautosomal; 6. BOTH monoallelic and biallelic, autosomal or pseudoautosomal
HGNC:14153	CCDC78	Centronuclear myopathy 4, 614807 (3), Autosomal dominant	Not in ClinGen	1. Myopathy, centronuclear, 4, OMIM:614807; 2. CONGENITAL MYOPATHY WITH PROMINENT INTERNAL NUCLEI AND ATYPICAL CORES; 3. Myopathy, centronuclear, 4, OMIM:614807; 4. Myopathy, centronuclear, 4, OMIM:614807	1. Congenital myopathy; 2. Fetal anomalies; 3. Hypotonic infant; 4. Other rare neuromuscular disorders	AD	Not in ClinGen	1. MONOALLELIC, autosomal or pseudoautosomal, imprinted status unknown; 2. MONOALLELIC, autosomal or pseudoautosomal, imprinted status unknown; 3. MONOALLELIC, autosomal or pseudoautosomal, imprinted status unknown; 4. MONOALLELIC, autosomal or pseudoautosomal, imprinted status unknown
HGNC:14154	LMF1	Lipase deficiency, combined, 246650 (3), Autosomal recessive	Not in ClinGen	1. Lipase deficiency, combined OMIM:246650;lipase deficiency, combined MONDO:0009527; 2. Lipase deficiency, combined OMIM:246650;lipase deficiency, combined MONDO:0009527; 3. Lipase deficiency, combined OMIM:246650;lipase deficiency, combined MONDO:0009527; 4. Lipase deficiency, combined OMIM:246650;lipase deficiency, combined MONDO:0009527; 5. Lipase deficiency, combined OMIM:246650;lipase deficiency, combined MONDO:0009527; 6. Lipase deficiency, combined, 246650; 7. Lipase deficiency, combined OMIM:246650;lipase deficiency, combined MONDO:0009527	1. Childhood onset leukodystrophy; 2. Familial chylomicronaemia syndrome (FCS); 3. Hypotonic infant; 4. Likely inborn error of metabolism; 5. Paediatric disorders; 6. Severe hypertriglyceridaemia; 7. Unexplained death in infancy and sudden unexplained death in childhood	AR	Not in ClinGen	1. BIALLELIC, autosomal or pseudoautosomal; 2. BIALLELIC, autosomal or pseudoautosomal; 3. BIALLELIC, autosomal or pseudoautosomal; 4. BIALLELIC, autosomal or pseudoautosomal; 5. BIALLELIC, autosomal or pseudoautosomal; 6. BIALLELIC, autosomal or pseudoautosomal; 7. BIALLELIC, autosomal or pseudoautosomal
HGNC:1395	CACNA1H	Hyperaldosteronism, familial, type IV, 617027 (3), Autosomal dominant	Not in ClinGen	1. Hyperaldosteronism, familial, type IV 617027;{Epilepsy, childhood absence, susceptibility to, 6} 611942;{Epilepsy, idiopathic generalized, susceptibility to, 6} 611942; 2. Hyperaldosteronism, familial, type IV 617027;{Epilepsy, childhood absence, susceptibility to, 6} 611942;{Epilepsy, idiopathic generalized, susceptibility to, 6} 611942; 3. Hyperaldosteronism, familial, type IV 617027;{Epilepsy, childhood absence, susceptibility to, 6} 611942;{Epilepsy, idiopathic generalized, susceptibility to, 6} 611942; 4. Hyperaldosteronism, familial, type IV 617027;{Epilepsy, childhood absence, susceptibility to, 6} 611942;{Epilepsy, idiopathic generalized, susceptibility to, 6} 611942	1. Early onset or syndromic epilepsy; 2. Extreme early-onset hypertension; 3. Paediatric disorders; 4. Unexplained death in infancy and sudden unexplained death in childhood	AD	Not in ClinGen	1. ; 2. MONOALLELIC, autosomal or pseudoautosomal, imprinted status unknown; 3. ; 4.
HGNC:23026	GNPTG	Mucolipidosis III gamma, 252605 (3), Autosomal recessive	1. GNPTG-mucolipidosis	1. MUCOLIPIDOSIS TYPE III COMPLEMENTATION GROUP C (MLIIIC); 2. Mucolipidosis III, Pseudo-Hurler polydystrophy (Other lysosomal disorders);mucolipidpsis type III complementation group C;Mucolipidosis, Type III Gamma;Mucolipidosis III gamma; 3. MUCOLIPIDOSIS TYPE III COMPLEMENTATION GROUP C 252605; 4. MUCOLIPIDOSIS TYPE III COMPLEMENTATION GROUP C; 5. Mucolipidosis III, Pseudo-Hurler polydystrophy (Other lysosomal disorders);mucolipidpsis type III complementation group C;Mucolipidosis, Type III Gamma;Mucolipidosis III gamma; 6. MUCOLIPIDOSIS TYPE III COMPLEMENTATION GROUP C (MLIIIC); 7. MUCOLIPIDOSIS TYPE III COMPLEMENTATION GROUP C (MLIIIC); 8. Mucolipidosis III, Pseudo-Hurler polydystrophy (Other lysosomal disorders);mucolipidpsis type III complementation group C;Mucolipidosis, Type III Gamma;Mucolipidosis III gamma; 9. Mucolipidosis III gamma OMIM:252605;mucolipidosis type III gamma MONDO:0009652; 10. Mucolipidosis, Type III Gamma;Mucolipidosis III gamma;mucolipidpsis type III complementation group C; 11. Mucolipidosis III gamma 252605; 12. Mucolipidosis III, Pseudo-Hurler polydystrophy (Other lysosomal disorders);mucolipidpsis type III complementation group C;Mucolipidosis, Type III Gamma;Mucolipidosis III gamma; 13. MUCOLIPIDOSIS TYPE III COMPLEMENTATION GROUP C 252605; 14. MUCOLIPIDOSIS TYPE III COMPLEMENTATION GROUP C (MLIIIC); 15. Genetic Retinal Degeneration Conditions;Mucolipidosis III gamma; 16. Mucolipidosis III gamma 252605; 17. Mucolipidosis III, Pseudo-Hurler polydystrophy (Other lysosomal disorders);Mucolipidosis, Type III Gamma;Mucolipidosis III gamma;mucolipidpsis type III complementation group C; 18. Mucolipidosis III, Pseudo-Hurler polydystrophy (Other lysosomal disorders);mucolipidpsis type III complementation group C;Mucolipidosis, Type III Gamma;Mucolipidosis III gamma	1. Childhood onset leukodystrophy; 2. Childhood onset leukodystrophy; 3. DDG2P; 4. Fetal anomalies; 5. Hypotonic infant; 6. Hypotonic infant; 7. Intellectual disability; 8. Likely inborn error of metabolism; 9. Lysosomal storage disorder; 10. Mucopolysaccharideosis, Gaucher, Fabry; 11. Paediatric disorders; 12. Paediatric disorders; 13. Paediatric disorders; 14. Paediatric disorders; 15. Retinal disorders; 16. Skeletal dysplasia; 17. Undiagnosed metabolic disorders; 18. Unexplained death in infancy and sudden unexplained death in childhood	AR	AR	1. BIALLELIC, autosomal or pseudoautosomal; 2. BIALLELIC, autosomal or pseudoautosomal; 3. BIALLELIC, autosomal or pseudoautosomal; 4. BIALLELIC, autosomal or pseudoautosomal; 5. BIALLELIC, autosomal or pseudoautosomal; 6. BIALLELIC, autosomal or pseudoautosomal; 7. BIALLELIC, autosomal or pseudoautosomal; 8. BIALLELIC, autosomal or pseudoautosomal; 9. BIALLELIC, autosomal or pseudoautosomal; 10. BIALLELIC, autosomal or pseudoautosomal; 11. BIALLELIC, autosomal or pseudoautosomal; 12. BIALLELIC, autosomal or pseudoautosomal; 13. BIALLELIC, autosomal or pseudoautosomal; 14. BIALLELIC, autosomal or pseudoautosomal; 15. BIALLELIC, autosomal or pseudoautosomal; 16. BIALLELIC, autosomal or pseudoautosomal; 17. BIALLELIC, autosomal or pseudoautosomal; 18. BIALLELIC, autosomal or pseudoautosomal
HGNC:52293	PERCC1	Diarrhea 11, malabsorptive, congenital, 618662 (3), Autosomal recessive	Not in ClinGen	Not in GEL	Not in GEL	AR	Not in ClinGen	Not in GEL
HGNC:2025	CLCN7	Hypopigmentation, organomegaly, and delayed myelination and development, 618541 (3), Autosomal dominant; Osteopetrosis, autosomal recessive 4, 611490 (3), Autosomal recessive; Osteopetrosis, autosomal dominant 2, 166600 (3), Autosomal dominant	1. hypopigmentation, organomegaly, and delayed myelination and development; 2. autosomal dominant osteopetrosis 2; 3. autosomal recessive osteopetrosis 4	1. Hypopigmentation, organomegaly, and delayed myelination and development, OMIM:618541; 2. Hypopigmentation, organomegaly, and delayed myelination and development, OMIM:618541; 3. Defects in Intrinsic and Innate Immunity;Osteopetrosis with hypocalcemia, neurologic features; 4. CLCN7-RELATED OSTEOPETROSIS 611490; 5. CLCN7-RELATED OSTEOPETROSIS;Osteopetrosis, autosomal recessive 4, OMIM:611490;Osteopetrosis, autosomal dominant 2, OMIM:166600;Hypopigmentation, organomegaly, and delayed myelination and development, OMIM:618541; 6. Hypopigmentation, organomegaly, and delayed myelination and development, OMIM:618541; 7. Hypopigmentation, organomegaly, and delayed myelination and development, OMIM:618541; 8. Hypopigmentation, organomegaly, and delayed myelination and development, OMIM:618541; 9. Osteopetrosis, autosomal recessive 4, OMIM:611490;Osteopetrosis, autosomal dominant 2, OMIM:166600; 10. CLCN7-RELATED OSTEOPETROSIS 611490; 11. Osteopetrosis, autosomal recessive 4, OMIM:611490;Osteopetrosis, autosomal dominant 2, OMIM:166600; 12. Hypopigmentation, organomegaly, and delayed myelination and development, OMIM:618541; 13. Osteopetrosis, autosomal recessive 4, OMIM:611490;Osteopetrosis, autosomal dominant 2, OMIM:166600; 14. Hypopigmentation, organomegaly, and delayed myelination and development, OMIM:618541	1. Albinism or congenital nystagmus; 2. Childhood onset leukodystrophy; 3. COVID-19 research; 4. DDG2P; 5. Fetal anomalies; 6. Hypotonic infant; 7. Likely inborn error of metabolism; 8. Lysosomal storage disorder; 9. Osteopetrosis; 10. Paediatric disorders; 11. Paediatric disorders; 12. Paediatric disorders; 13. Skeletal dysplasia; 14. Unexplained death in infancy and sudden unexplained death in childhood	AR;AD	AD;AD;AR	1. MONOALLELIC, autosomal or pseudoautosomal, imprinted status unknown; 2. MONOALLELIC, autosomal or pseudoautosomal, imprinted status unknown; 3. BIALLELIC, autosomal or pseudoautosomal; 4. BIALLELIC, autosomal or pseudoautosomal; 5. BOTH monoallelic and biallelic, autosomal or pseudoautosomal; 6. MONOALLELIC, autosomal or pseudoautosomal, imprinted status unknown; 7. MONOALLELIC, autosomal or pseudoautosomal, imprinted status unknown; 8. MONOALLELIC, autosomal or pseudoautosomal, imprinted status unknown; 9. BOTH monoallelic and biallelic, autosomal or pseudoautosomal; 10. BIALLELIC, autosomal or pseudoautosomal; 11. BOTH monoallelic and biallelic, autosomal or pseudoautosomal; 12. MONOALLELIC, autosomal or pseudoautosomal, imprinted status unknown; 13. BOTH monoallelic and biallelic, autosomal or pseudoautosomal; 14. MONOALLELIC, autosomal or pseudoautosomal, imprinted status unknown
HGNC:29099	TELO2	You-Hoover-Fong syndrome, 616954 (3), Autosomal recessive	1. TELO2-related intellectual disability-neurodevelopmental disorder	1. You-Hoover-Fong syndrome, 616954, syndromic intellectual disability; 2. YOU-HOOVER-FONG SYNDROME; YHFS; 3. TELO2 Syndromic Intellectual Disability Disorder; 4. You-Hoover-Fong syndrome 616954; 5. You-Hoover-Fong syndrome, OMIM:616954;TELO2-related intellectual disability-neurodevelopmental disorder, MONDO:0014848; 6. You-Hoover-Fong syndrome, 616954, syndromic intellectual disability; 7. You-Hoover-Fong syndrome, 616954, syndromic intellectual disability; 8. TELO2 Syndromic Intellectual Disability Disorder; 9. You-Hoover-Fong syndrome, 616954, syndromic intellectual disability; 10. YOU-HOOVER-FONG SYNDROME; YHFS; 11. You-Hoover-Fong syndrome 616954; 12. You-Hoover-Fong syndrome 616954	1. Childhood onset leukodystrophy; 2. Clefting; 3. DDG2P; 4. Early onset or syndromic epilepsy; 5. Fetal anomalies; 6. Hypotonic infant; 7. Intellectual disability; 8. Paediatric disorders; 9. Paediatric disorders; 10. Paediatric disorders; 11. Paediatric disorders; 12. Unexplained death in infancy and sudden unexplained death in childhood	AR	AR	1. BIALLELIC, autosomal or pseudoautosomal; 2. BIALLELIC, autosomal or pseudoautosomal; 3. BIALLELIC, autosomal or pseudoautosomal; 4. BIALLELIC, autosomal or pseudoautosomal; 5. BIALLELIC, autosomal or pseudoautosomal; 6. BIALLELIC, autosomal or pseudoautosomal; 7. BIALLELIC, autosomal or pseudoautosomal; 8. BIALLELIC, autosomal or pseudoautosomal; 9. BIALLELIC, autosomal or pseudoautosomal; 10. BIALLELIC, autosomal or pseudoautosomal; 11. BIALLELIC, autosomal or pseudoautosomal; 12. BIALLELIC, autosomal or pseudoautosomal
HGNC:29077	IFT140	Short-rib thoracic dysplasia 9 with or without polydactyly, 266920 (3), Autosomal recessive; Retinitis pigmentosa 80, 617781 (3), Autosomal recessive; Cranioectodermal dysplasia 5, 621180 (3), Autosomal recessive	1. IFT140-related recessive ciliopathy; 2. autosomal dominant polycystic kidney disease	1. SHORT-RIB THORACIC DYSPLASIA 9 WITH OR WITHOUT POLYDACTYLY; SRTD9; 2. Short-rib thoracic dysplasia 9 with or without polydactyly, OMIM:266920;short-rib thoracic dysplasia 9 with or without polydactyly, MONDO:0009964;cystic kidney disease, MONDO:0002473; 3. Short-rib thoracic dysplasia 9 with or without polydactyly, OMIM:266920;short-rib thoracic dysplasia 9 with or without polydactyly, MONDO:0009964;cystic kidney disease, MONDO:0002473; 4. Short-rib thoracic dysplasia 9 with or without polydactyly, OMIM:266920;short-rib thoracic dysplasia 9 with or without polydactyly, MONDO:0009964;cystic kidney disease, MONDO:0002473; 5. MAINZER-SALDINO SYNDROME 266920; 6. MAINZER-SALDINO SYNDROME; 7. MAINZER-SALDINO SYNDROME 266920; 8. Short-rib thoracic dysplasia 9 with of without polydactyly, 266920; 9. SHORT-RIB THORACIC DYSPLASIA 9 WITH OR WITHOUT POLYDACTYLY; SRTD9; 10. Short-rib thoracic dysplasia 9 with or without polydactyly, OMIM:266920;short-rib thoracic dysplasia 9 with or without polydactyly, MONDO:0009964;cystic kidney disease, MONDO:0002473; 11. Saldino-Mainzer syndrome;Jeune syndrome;Short-rib thoracic dysplasia 9 with or without polydactyly, 266920;Mainzer-Saldino Syndrome;Short-rib thoracic dysplasia 9 with or without polydactyly; 12. Short-rib thoracic dysplasia 9 with or without polydactyly, 266920;Jeune syndrome;Saldino-Mainzer syndrome;Short-rib thoracic dysplasia 9 with or without polydactyly;Mainzer-Saldino Syndrome; 13. Short-rib thoracic dysplasia 9 with or without polydactyly, OMIM:266920;short-rib thoracic dysplasia 9 with or without polydactyly, MONDO:0009964;cystic kidney disease, MONDO:0002473; 14. Saldino-Mainzer syndrome;Jeune syndrome;Short-rib thoracic dysplasia 9 with or without polydactyly, 266920;Mainzer-Saldino Syndrome;Short-rib thoracic dysplasia 9 with or without polydactyly; 15. Short-rib thoracic dysplasia 9 with or without polydactyly, OMIM:266920; 16. Short-rib thoracic dysplasia 9 with or without polydactyly, OMIM:266920;short-rib thoracic dysplasia 9 with or without polydactyly, MONDO:0009964;cystic kidney disease, MONDO:0002473; 17. Genetic Retinal Degeneration Conditions; 18. Saldino-Mainzer syndrome;Jeune syndrome;Short-rib thoracic dysplasia 9 with or without polydactyly, 266920;Mainzer-Saldino Syndrome;Short-rib thoracic dysplasia 9 with or without polydactyly; 19. Short-rib thoracic dysplasia 9 with of without polydactyly, 266920; 20. Mainzer-Saldino Syndrome;Short-rib thoracic dysplasia 9 with of without polydactyly, 266920; 21. Short-rib thoracic dysplasia 9 with or without polydactyly, OMIM:266920;short-rib thoracic dysplasia 9 with or without polydactyly, MONDO:0009964;cystic kidney disease, MONDO:0002473; 22. Short-rib thoracic dysplasia 9 with or without polydactyly, OMIM:266920;short-rib thoracic dysplasia 9 with or without polydactyly, MONDO:0009964;cystic kidney disease, MONDO:0002473	1. Clefting; 2. Cystic kidney disease; 3. Cystic renal disease; 4. Cystic renal disease; 5. DDG2P; 6. Fetal anomalies; 7. Paediatric disorders; 8. Paediatric disorders; 9. Paediatric disorders; 10. Paediatric disorders; 11. Paediatric disorders; 12. Rare multisystem ciliopathy disorders; 13. Rare multisystem ciliopathy Super panel; 14. Rare multisystem ciliopathy Super panel; 15. Rare syndromic craniosynostosis or isolated multisuture synostosis; 16. Renal ciliopathies; 17. Retinal disorders; 18. Skeletal ciliopathies; 19. Skeletal dysplasia; 20. Thoracic dystrophies; 21. Unexplained young onset end-stage renal disease; 22. Unexplained young onset end-stage renal disease	AR	AR;AD	1. BIALLELIC, autosomal or pseudoautosomal; 2. BOTH monoallelic and biallelic, autosomal or pseudoautosomal; 3. BOTH monoallelic and biallelic, autosomal or pseudoautosomal; 4. BOTH monoallelic and biallelic, autosomal or pseudoautosomal; 5. BIALLELIC, autosomal or pseudoautosomal; 6. BIALLELIC, autosomal or pseudoautosomal; 7. BIALLELIC, autosomal or pseudoautosomal; 8. BIALLELIC, autosomal or pseudoautosomal; 9. BIALLELIC, autosomal or pseudoautosomal; 10. BOTH monoallelic and biallelic, autosomal or pseudoautosomal; 11. BIALLELIC, autosomal or pseudoautosomal; 12. BIALLELIC, autosomal or pseudoautosomal; 13. BOTH monoallelic and biallelic, autosomal or pseudoautosomal; 14. BIALLELIC, autosomal or pseudoautosomal; 15. BIALLELIC, autosomal or pseudoautosomal; 16. BOTH monoallelic and biallelic, autosomal or pseudoautosomal; 17. BIALLELIC, autosomal or pseudoautosomal; 18. BIALLELIC, autosomal or pseudoautosomal; 19. BIALLELIC, autosomal or pseudoautosomal; 20. BIALLELIC, autosomal or pseudoautosomal; 21. BOTH monoallelic and biallelic, autosomal or pseudoautosomal; 22. BOTH monoallelic and biallelic, autosomal or pseudoautosomal
HGNC:6884	MAPK8IP3	Neurodevelopmental disorder with or without variable brain abnormalities, 618443 (3), Autosomal dominant	1. neurodevelopmental disorder with or without variable brain abnormalities; NEDBA	1. Neurodevelopmental disorder with or without variable brain abnormalities, OMIM:618443; 2. Neurodevelopmental disorder with or without variable brain abnormalities, OMIM:618443; 3. Neurodevelopmental disorder with or without variable brain abnormalities, OMIM:618443; 4. Neurodevelopmental disorder with or without variable brain abnormalities, OMIM:618443; 5. Intellectual Disability with Variable Brain Anomalies; 6. cerebral atrophy;Neurodevelopmental disorder with or without variable brain abnormalities, OMIM:618443;corpus callosum anomalies;polymicrogyria; 7. Neurodevelopmental disorder with or without variable brain abnormalities, OMIM:618443; 8. Neurodevelopmental disorder with or without variable brain abnormalities, OMIM:618443;neurodevelopmental disorder with or without variable brain abnormalities, NEDBA, MONDO:0032755; 9. Neurodevelopmental disorder with or without variable brain abnormalities, OMIM:618443; 10. Neurodevelopmental disorder with or without variable brain abnormalities, OMIM:618443; 11. Neurodevelopmental disorder with or without variable brain abnormalities, OMIM:618443; 12. Neurodevelopmental disorder with or without variable brain abnormalities, OMIM:618443; 13. Intellectual Disability with Variable Brain Anomalies	1. Ataxia and cerebellar anomalies - narrow panel; 2. Cerebral malformation; 3. Childhood onset hereditary spastic paraplegia; 4. Childhood onset leukodystrophy; 5. DDG2P; 6. Fetal anomalies; 7. Hereditary ataxia and cerebellar anomalies - childhood onset; 8. Hereditary neuropathy or pain disorder; 9. Hypotonic infant; 10. Intellectual disability; 11. Malformations of cortical development; 12. Paediatric disorders; 13. Paediatric disorders	AD	AD	1. MONOALLELIC, autosomal or pseudoautosomal, NOT imprinted; 2. MONOALLELIC, autosomal or pseudoautosomal, NOT imprinted; 3. MONOALLELIC, autosomal or pseudoautosomal, NOT imprinted; 4. MONOALLELIC, autosomal or pseudoautosomal, imprinted status unknown; 5. MONOALLELIC, autosomal or pseudoautosomal, imprinted status unknown; 6. MONOALLELIC, autosomal or pseudoautosomal, imprinted status unknown; 7. MONOALLELIC, autosomal or pseudoautosomal, NOT imprinted; 8. MONOALLELIC, autosomal or pseudoautosomal, imprinted status unknown; 9. MONOALLELIC, autosomal or pseudoautosomal, imprinted status unknown; 10. MONOALLELIC, autosomal or pseudoautosomal, imprinted status unknown; 11. MONOALLELIC, autosomal or pseudoautosomal, NOT imprinted; 12. MONOALLELIC, autosomal or pseudoautosomal, imprinted status unknown; 13. MONOALLELIC, autosomal or pseudoautosomal, imprinted status unknown
HGNC:16618	MRPS34	Combined oxidative phosphorylation deficiency 32, 617664 (3), Autosomal recessive	1. Leigh syndrome	1. Combined oxidative phosphorylation deficiency 32 617664; 2. Combined oxidativephosphorylation deficiency 32, 617664; 3. Combined oxidative phosphorylation deficiency 32 617664; 4. Leigh Syndrome with Instability of the Small Mitoribosomal Subunit; 5. Leigh Syndrome with Instability of the Small Mitoribosomal Subunit; 6. Combined oxidative phosphorylation deficiency 32 617664; 7. Combined oxidativephosphorylation deficiency 32, 617664; 8. Combined oxidativephosphorylation deficiency 32, 617664; 9. Combined oxidative phosphorylation deficiency 32 617664; 10. Combined oxidative phosphorylation deficiency 32 617664; 11. Leigh Syndrome with Instability of the Small Mitoribosomal Subunit; 12. Combined oxidative phosphorylation deficiency 32 617664; 13. Combined oxidativephosphorylation deficiency 32, 617664; 14. Combined oxidative phosphorylation deficiency 32, 617664; 15. Combined oxidative phosphorylation deficiency 32 617664	1. Childhood onset leukodystrophy; 2. Childhood onset leukodystrophy; 3. Childhood onset leukodystrophy; 4. DDG2P; 5. Fetal anomalies; 6. Hypotonic infant; 7. Hypotonic infant; 8. Intellectual disability; 9. Likely inborn error of metabolism; 10. Mitochondrial disorders; 11. Paediatric disorders; 12. Paediatric disorders; 13. Paediatric disorders; 14. Possible mitochondrial disorder - nuclear genes; 15. Unexplained death in infancy and sudden unexplained death in childhood	AR	AR	1. BIALLELIC, autosomal or pseudoautosomal; 2. BIALLELIC, autosomal or pseudoautosomal; 3. BIALLELIC, autosomal or pseudoautosomal; 4. BIALLELIC, autosomal or pseudoautosomal; 5. BIALLELIC, autosomal or pseudoautosomal; 6. BIALLELIC, autosomal or pseudoautosomal; 7. BIALLELIC, autosomal or pseudoautosomal; 8. BIALLELIC, autosomal or pseudoautosomal; 9. BIALLELIC, autosomal or pseudoautosomal; 10. BIALLELIC, autosomal or pseudoautosomal; 11. BIALLELIC, autosomal or pseudoautosomal; 12. BIALLELIC, autosomal or pseudoautosomal; 13. BIALLELIC, autosomal or pseudoautosomal; 14. BIALLELIC, autosomal or pseudoautosomal; 15. BIALLELIC, autosomal or pseudoautosomal
HGNC:5468	IGFALS	Acid-labile subunit, deficiency of, 615961 (3), Autosomal recessive	Not in ClinGen	1. Acid-labile subunit, deficiency of, OMIM:615961;Short stature;Delayed puberty;Very low IGF-I levels; 2. Acid-labile subunit, deficiency of, OMIM:615961;short stature due to primary acid-labile subunit deficiency, MONDO:0014420; 3. Acid-labile subunit, deficiency of, OMIM:615961;short stature due to primary acid-labile subunit deficiency, MONDO:0014420; 4. Acid-labile subunit, deficiency of, OMIM:615961;short stature due to primary acid-labile subunit deficiency, MONDO:0014420	1. IUGR and IGF abnormalities; 2. Monogenic short stature; 3. Paediatric disorders - additional genes; 4. Paediatric disorders	AR	Not in ClinGen	1. BIALLELIC, autosomal or pseudoautosomal; 2. BIALLELIC, autosomal or pseudoautosomal; 3. BIALLELIC, autosomal or pseudoautosomal; 4. BIALLELIC, autosomal or pseudoautosomal
HGNC:28569	MEIOB	Premature ovarian failure 23, 620686 (3), Autosomal recessive; Spermatogenic failure 22, 617706 (3), Autosomal recessive	Not in ClinGen	Not in GEL	Not in GEL	AR	Not in ClinGen	Not in GEL
HGNC:10351	RPL3L	Cardiomyopathy, dilated, 2D, 619371 (3), Autosomal recessive	1. dilated cardiomyopathy	1. Cardiomyopathy, dilated, 2D, OMIM:619371; 2. Cardiomyopathy, dilated, 2D, OMIM:619371; 3. Cardiomyopathy, dilated, 2D, OMIM:619371; 4. Cardiomyopathy, dilated, 2D, OMIM:619371; 5. Cardiomyopathy, dilated, 2D, OMIM:619371	1. Dilated and arrhythmogenic cardiomyopathy; 2. Paediatric or syndromic cardiomyopathy; 3. Sudden unexplained death or survivors of a cardiac event; 4. Unexplained death in infancy and sudden unexplained death in childhood; 5. Unexplained death in infancy and sudden unexplained death in childhood	AR	AR	1. BIALLELIC, autosomal or pseudoautosomal; 2. BIALLELIC, autosomal or pseudoautosomal; 3. BIALLELIC, autosomal or pseudoautosomal; 4. BIALLELIC, autosomal or pseudoautosomal; 5. BIALLELIC, autosomal or pseudoautosomal
HGNC:4236	GFER	Myopathy, mitochondrial progressive, with congenital cataract and developmental delay, 613076 (3), Autosomal recessive	1. mitochondrial disease	1. Myopathy, mitochondrial progressive, with congenital cataract and developmental delay, OMIM:613076; 2. Multiple respiratory chain complex deficiencies (disorders of protein synthesis);Disorders of the mitochondrial import system;Myopathy, mitochondrial progressive, with congenital cataract, hearing loss, and developmental delay,613076;Disorders of mitochondrial protein import (Mitochondrial respiratory chain disorders (caused by nuclear variants only)); 3. Myopathy, mitochondrial progressive, with congenital cataract, hearing loss, and developmental delay, 613076;Intellectual disability; 4. Multiple respiratory chain complex deficiencies (disorders of protein synthesis);Disorders of the mitochondrial import system;Myopathy, mitochondrial progressive, with congenital cataract, hearing loss, and developmental delay,613076; 5. Myopathy, mitochondrial progressive, with congenital cataract and developmental delay, OMIM:613076; 6. GFER-related mitochondrial progressive myopathy with congenital cataract, hearing loss and developmental delay, OMIM:613076; 7. Myopathy, mitochondrial progressive, with congenital cataract and developmental delay, OMIM:613076; 8. Multiple respiratory chain complex deficiencies (disorders of protein synthesis);Disorders of the mitochondrial import system;Myopathy, mitochondrial progressive, with congenital cataract, hearing loss, and developmental delay,613076;Disorders of mitochondrial protein import (Mitochondrial respiratory chain disorders (caused by nuclear variants only)); 9. Myopathy, mitochondrial progressive, with congenital cataract, hearing loss, and developmental delay, 613076;Intellectual disability; 10. Myopathy, mitochondrial progressive, with congenital cataract, hearing loss, and developmental delay, 613076;Intellectual disability; 11. Multiple respiratory chain complex deficiencies (disorders of protein synthesis);Disorders of the mitochondrial import system;Myopathy, mitochondrial progressive, with congenital cataract, hearing loss, and developmental delay,613076;Disorders of mitochondrial protein import (Mitochondrial respiratory chain disorders (caused by nuclear variants only)); 12. Multiple respiratory chain complex deficiencies (disorders of protein synthesis);Disorders of the mitochondrial import system;Myopathy, mitochondrial progressive, with congenital cataract, hearing loss, and developmental delay,613076; 13. Myopathy, mitochondrial progressive, with congenital cataract and developmental delay, OMIM:613076; 14. Myopathy, mitochondrial progressive, with congenital cataract, hearing loss, and developmental delay, 613076;Intellectual disability; 15. GFER-related mitochondrial progressive myopathy with congenital cataract, hearing loss and developmental delay, OMIM:613076; 16. Multiple respiratory chain complex deficiencies (disorders of protein synthesis);Disorders of the mitochondrial import system;Myopathy, mitochondrial progressive, with congenital cataract, hearing loss, and developmental delay,613076;Disorders of mitochondrial protein import (Mitochondrial respiratory chain disorders (caused by nuclear variants only)); 17. Myopathy, mitochondrial progressive, with congenital cataract, hearing loss, and developmental delay, 613076; 18. Disorders of mitochondrial protein import (Mitochondrial respiratory chain disorders (caused by nuclear variants only));Multiple respiratory chain complex deficiencies (disorders of protein synthesis);Disorders of the mitochondrial import system;Myopathy, mitochondrial progressive, with congenital cataract, hearing loss, and developmental delay,613076; 19. Multiple respiratory chain complex deficiencies (disorders of protein synthesis);Disorders of the mitochondrial import system;Myopathy, mitochondrial progressive, with congenital cataract, hearing loss, and developmental delay,613076;Disorders of mitochondrial protein import (Mitochondrial respiratory chain disorders (caused by nuclear variants only))	1. Bilateral congenital or childhood onset cataracts; 2. Childhood onset leukodystrophy; 3. Childhood onset leukodystrophy; 4. Childhood onset leukodystrophy; 5. Congenital myopathy; 6. DDG2P; 7. Hypotonic infant; 8. Hypotonic infant; 9. Hypotonic infant; 10. Intellectual disability; 11. Likely inborn error of metabolism; 12. Mitochondrial disorders; 13. Other rare neuromuscular disorders; 14. Paediatric disorders; 15. Paediatric disorders; 16. Paediatric disorders; 17. Possible mitochondrial disorder - nuclear genes; 18. Undiagnosed metabolic disorders; 19. Unexplained death in infancy and sudden unexplained death in childhood	AR	AR	1. BIALLELIC, autosomal or pseudoautosomal; 2. BIALLELIC, autosomal or pseudoautosomal; 3. BIALLELIC, autosomal or pseudoautosomal; 4. BIALLELIC, autosomal or pseudoautosomal; 5. BIALLELIC, autosomal or pseudoautosomal; 6. BIALLELIC, autosomal or pseudoautosomal; 7. BIALLELIC, autosomal or pseudoautosomal; 8. BIALLELIC, autosomal or pseudoautosomal; 9. BIALLELIC, autosomal or pseudoautosomal; 10. BIALLELIC, autosomal or pseudoautosomal; 11. BIALLELIC, autosomal or pseudoautosomal; 12. BIALLELIC, autosomal or pseudoautosomal; 13. BIALLELIC, autosomal or pseudoautosomal; 14. BIALLELIC, autosomal or pseudoautosomal; 15. BIALLELIC, autosomal or pseudoautosomal; 16. BIALLELIC, autosomal or pseudoautosomal; 17. BIALLELIC, autosomal or pseudoautosomal; 18. BIALLELIC, autosomal or pseudoautosomal; 19. BIALLELIC, autosomal or pseudoautosomal
HGNC:8028	NTHL1	Familial adenomatous polyposis 3, 616415 (3), Autosomal recessive	1. NTHL1-deficiency tumor predisposition syndrome	1. xml:space="preserve">Colorectal cancer ; 2. xml:space="preserve">Colorectal cancer ; 3. Familial adenomatous polyposis 3 616415; 4. Familial adenomatous polyposis 3 616415; 5. Familial adenomatous polyposis 3, OMIM:616415;NTHL1-related attenuated familial adenomatous polyposis, MONDO:0014630	1. Adult solid tumours cancer susceptibility; 2. Adult solid tumours for rare disease; 3. Colorectal cancer pertinent cancer susceptibility; 4. GI tract tumours; 5. Inherited polyposis and early onset colorectal cancer - germline testing	AR	AR	1. BIALLELIC, autosomal or pseudoautosomal; 2. BIALLELIC, autosomal or pseudoautosomal; 3. BIALLELIC, autosomal or pseudoautosomal; 4. BIALLELIC, autosomal or pseudoautosomal; 5. BIALLELIC, autosomal or pseudoautosomal
HGNC:12363	TSC2	Lymphangioleiomyomatosis, somatic, 606690 (3); Tuberous sclerosis-2, 613254 (3), Autosomal dominant	1. tuberous sclerosis	1. Tuberous sclerosis type 2; 2. Tuberous sclerosis type 2; 3. Tuberous sclerosis-2, 613254Lymphangioleiomyomatosis, somatic, 606690;LYMPHANGIOLEIOMYOMATOSIS (LAM); 4. Tuberous sclerosis type 2; 5. 613254;Tuberous sclerosis type 2; 6. Tuberous sclerosis-2, 613254;Tuberous Sclerosis; 7. ; 8. ; 9. TUBEROUS SCLEROSIS TYPE 2 613254;LYMPHANGIOLEIOMYOMATOSIS 606690; 10. Focal cortical dysplasia, type II, somatic 607341;Tuberous sclerosis-2 613254; 11. LYMPHANGIOLEIOMYOMATOSIS;TUBEROUS SCLEROSIS TYPE 2; 12. Tuberous sclerosis-2, 613254Lymphangioleiomyomatosis, somatic, 606690;LYMPHANGIOLEIOMYOMATOSIS (LAM); 13. Tuberous sclerosis-2, 613254Lymphangioleiomyomatosis, somatic, 606690;LYMPHANGIOLEIOMYOMATOSIS (LAM); 14. TUBEROUS SCLEROSIS TYPE 2 613254;LYMPHANGIOLEIOMYOMATOSIS 606690; 15. Focal cortical dysplasia, type II, somatic 607341;Tuberous sclerosis-2 613254; 16. Tuberous sclerosis-2, 613254Lymphangioleiomyomatosis, somatic, 606690;LYMPHANGIOLEIOMYOMATOSIS (LAM); 17. Tuberous sclerosis;TUBEROUS SCLEROSIS 2;TSC2; 18. Lymphangioleiomyomatosis, MONDO:0011705;Tuberous sclerosis-2, OMIM:613254; 19. ?Focal cortical dysplasia, type II, somatic 607341;Lymphangioleiomyomatosis, somatic 606690;Tuberous sclerosis-2 613254; 20. Tuberous sclerosis-2, OMIM:613254; 21. ; 22. Focal cortical dysplasia, type II, somatic 607341;Tuberous sclerosis-2 613254; 23. Tuberous sclerosis-2 613254; 24.	1. Adult solid tumours cancer susceptibility; 2. Adult solid tumours for rare disease; 3. Childhood onset leukodystrophy; 4. Childhood solid tumours cancer susceptibility; 5. Childhood solid tumours; 6. Classical tuberous sclerosis; 7. Cystic kidney disease; 8. Cystic renal disease; 9. DDG2P; 10. Early onset or syndromic epilepsy; 11. Fetal anomalies; 12. Hypotonic infant; 13. Intellectual disability; 14. Paediatric disorders; 15. Paediatric disorders; 16. Paediatric disorders; 17. Pigmentary skin disorders; 18. Pneumothorax - familial; 19. Primary lymphoedema; 20. Structural eye disease; 21. Tuberous sclerosis; 22. Unexplained death in infancy and sudden unexplained death in childhood; 23. Unexplained kidney failure in young people; 24. Unexplained young onset end-stage renal disease	AD	AD	1. MONOALLELIC, autosomal or pseudoautosomal, imprinted status unknown; 2. MONOALLELIC, autosomal or pseudoautosomal, imprinted status unknown; 3. MONOALLELIC, autosomal or pseudoautosomal, NOT imprinted; 4. MONOALLELIC, autosomal or pseudoautosomal, imprinted status unknown; 5. MONOALLELIC, autosomal or pseudoautosomal, imprinted status unknown; 6. MONOALLELIC, autosomal or pseudoautosomal, NOT imprinted; 7. MONOALLELIC, autosomal or pseudoautosomal, imprinted status unknown; 8. MONOALLELIC, autosomal or pseudoautosomal, imprinted status unknown; 9. MONOALLELIC, autosomal or pseudoautosomal, imprinted status unknown; 10. MONOALLELIC, autosomal or pseudoautosomal, imprinted status unknown; 11. MONOALLELIC, autosomal or pseudoautosomal, imprinted status unknown; 12. MONOALLELIC, autosomal or pseudoautosomal, NOT imprinted; 13. MONOALLELIC, autosomal or pseudoautosomal, NOT imprinted; 14. MONOALLELIC, autosomal or pseudoautosomal, imprinted status unknown; 15. MONOALLELIC, autosomal or pseudoautosomal, imprinted status unknown; 16. MONOALLELIC, autosomal or pseudoautosomal, NOT imprinted; 17. MONOALLELIC, autosomal or pseudoautosomal, NOT imprinted; 18. MONOALLELIC, autosomal or pseudoautosomal, imprinted status unknown; 19. MONOALLELIC, autosomal or pseudoautosomal, imprinted status unknown; 20. MONOALLELIC, autosomal or pseudoautosomal, imprinted status unknown; 21. MONOALLELIC, autosomal or pseudoautosomal, imprinted status unknown; 22. MONOALLELIC, autosomal or pseudoautosomal, imprinted status unknown; 23. MONOALLELIC, autosomal or pseudoautosomal, imprinted status unknown; 24. MONOALLELIC, autosomal or pseudoautosomal, imprinted status unknown
HGNC:9008	PKD1	Polycystic kidney disease 1, 173900 (3), Autosomal dominant	1. autosomal recessive polycystic kidney disease; 2. autosomal dominant polycystic kidney disease	1. Polycystic kidney disease, adult type I, OMIM:173900; 2. Polycystic kidney disease, adult type I, 173900;Autosomal recessive polycystic kidney disease (ARPKD);Autosomal dominant polycystic kidney disease (ADPKD); 3. Polycystic kidney disease, adult type I, 173900;Autosomal recessive polycystic kidney disease (ARPKD);Autosomal dominant polycystic kidney disease (ADPKD); 4. Polycystic kidney disease, adult type I, 173900;Autosomal recessive polycystic kidney disease (ARPKD);Autosomal dominant polycystic kidney disease (ADPKD); 5. Polycystic Kidney Disease 1 with or without polycystic liver disease (173900); 6. Polycystic kidney disease, 173900;Autosomal recessive polycystic kidney disease (ARPKD);Autosomal dominant polycystic kidney disease (ADPKD); 7. Polycystic kidney disease, adult type I, 173900;Autosomal recessive polycystic kidney disease (ARPKD);Autosomal dominant polycystic kidney disease (ADPKD); 8. Polycystic kidney disease 1, OMIM:173900;Caroli disease, MONDO:0010913; 9. Polycystic kidney disease, adult type I, 173900;Autosomal recessive polycystic kidney disease (ARPKD);Autosomal dominant polycystic kidney disease (ADPKD); 10. Polycystic kidney disease, adult type I, 173900;Autosomal recessive polycystic kidney disease (ARPKD);Autosomal dominant polycystic kidney disease (ADPKD); 11. Polycystic kidney disease, adult type I, 173900;Autosomal recessive polycystic kidney disease (ARPKD);Autosomal dominant polycystic kidney disease (ADPKD); 12. Polycystic kidney disease, adult type I, 173900;Autosomal recessive polycystic kidney disease (ARPKD);Autosomal dominant polycystic kidney disease (ADPKD); 13. Polycystic kidney disease, adult type I, 173900;Autosomal recessive polycystic kidney disease (ARPKD);Autosomal dominant polycystic kidney disease (ADPKD); 14. Polycystic kidney disease, adult type I, 173900;Autosomal recessive polycystic kidney disease (ARPKD);Autosomal dominant polycystic kidney disease (ADPKD)	1. Cerebral vascular malformations; 2. Cystic kidney disease; 3. Cystic renal disease; 4. Cystic renal disease; 5. Ductal plate malformation; 6. Fetal anomalies; 7. Paediatric disorders; 8. Polycystic liver disease; 9. Rare multisystem ciliopathy disorders; 10. Rare multisystem ciliopathy Super panel; 11. Renal ciliopathies; 12. Unexplained kidney failure in young people; 13. Unexplained young onset end-stage renal disease; 14. Unexplained young onset end-stage renal disease	AD	AR;AD	1. BOTH monoallelic and biallelic, autosomal or pseudoautosomal; 2. BOTH monoallelic and biallelic (but BIALLELIC mutations cause a more SEVERE disease form), autosomal or pseudoautosomal; 3. BOTH monoallelic and biallelic (but BIALLELIC mutations cause a more SEVERE disease form), autosomal or pseudoautosomal; 4. BOTH monoallelic and biallelic (but BIALLELIC mutations cause a more SEVERE disease form), autosomal or pseudoautosomal; 5. MONOALLELIC, autosomal or pseudoautosomal, NOT imprinted; 6. BOTH monoallelic and biallelic (but BIALLELIC mutations cause a more SEVERE disease form), autosomal or pseudoautosomal; 7. BOTH monoallelic and biallelic (but BIALLELIC mutations cause a more SEVERE disease form), autosomal or pseudoautosomal; 8. MONOALLELIC, autosomal or pseudoautosomal, NOT imprinted; 9. BOTH monoallelic and biallelic (but BIALLELIC mutations cause a more SEVERE disease form), autosomal or pseudoautosomal; 10. BOTH monoallelic and biallelic (but BIALLELIC mutations cause a more SEVERE disease form), autosomal or pseudoautosomal; 11. BOTH monoallelic and biallelic (but BIALLELIC mutations cause a more SEVERE disease form), autosomal or pseudoautosomal; 12. BOTH monoallelic and biallelic (but BIALLELIC mutations cause a more SEVERE disease form), autosomal or pseudoautosomal; 13. BOTH monoallelic and biallelic (but BIALLELIC mutations cause a more SEVERE disease form), autosomal or pseudoautosomal; 14. BOTH monoallelic and biallelic (but BIALLELIC mutations cause a more SEVERE disease form), autosomal or pseudoautosomal
HGNC:20456	TRAF7	Cardiac, facial, and digital anomalies with developmental delay, 618164 (3), Autosomal dominant	1. syndromic complex neurodevelopmental disorder	1. Cardiac, facial, and digital anomalies with developmental delay, 618164;Global developmental delay;Abnormal heart morphology;Abnormality of digit;Abnormality of limbs; 2. Cardiac, facial, and digital anomalies with developmental delay, OMIM:618164; 3. Developmental Delay Congenital Anomalies and Dysmorphic Features; 4. Cardiac, facial, and digital anomalies with developmental delay, 618164;Global developmental delay;Abnormal heart morphology;Abnormality of digit;Abnormality of limbs; 5. Cardiac, facial, and digital anomalies with developmental delay 618164; 6. Developmental Delay, Congenital Anomalies, and Dysmorphic Features;Cardiac, facial, and digital anomalies with developmental delay, 618164; 7. Cardiac, facial, and digital anomalies with developmental delay, 618164;Global developmental delay;Abnormal heart morphology;Abnormality of digit;Abnormality of limbs; 8. Cardiac, facial, and digital anomalies with developmental delay, 618164;Global developmental delay;Abnormal heart morphology;Abnormality of digit;Abnormality of limbs; 9. Cardiac, facial, and digital anomalies with developmental delay, 618164;Developmental Delay, Congenital Anomalies, and Dysmorphic Features; 10. Cardiac, facial, and digital anomalies with developmental delay, 618164;Global developmental delay;Abnormal heart morphology;Abnormality of digit;Abnormality of limbs; 11. Developmental Delay Congenital Anomalies and Dysmorphic Features; 12. Cardiac, facial, and digital anomalies with developmental delay, 618164;Developmental Delay, Congenital Anomalies, and Dysmorphic Features; 13. Cardiac, facial, and digital anomalies with developmental delay, OMIM:618164; 14. Cardiac, facial, and digital anomalies with developmental delay, 618164;Global developmental delay;Abnormal heart morphology;Abnormality of digit;Abnormality of limbs; 15. craniosynostosis; 16. Cardiac, facial, and digital anomalies with developmental delay, 618164;Global developmental delay;Abnormal heart morphology;Abnormality of digit;Abnormality of limbs	1. Childhood onset leukodystrophy; 2. Clefting; 3. DDG2P; 4. Early onset or syndromic epilepsy; 5. Familial non syndromic congenital heart disease; 6. Fetal anomalies; 7. Hypotonic infant; 8. Intellectual disability; 9. Limb disorders; 10. Paediatric disorders; 11. Paediatric disorders; 12. Paediatric disorders; 13. Paediatric disorders; 14. Paediatric disorders; 15. Rare syndromic craniosynostosis or isolated multisuture synostosis; 16. Unexplained death in infancy and sudden unexplained death in childhood	AD	AD	1. MONOALLELIC, autosomal or pseudoautosomal, imprinted status unknown; 2. MONOALLELIC, autosomal or pseudoautosomal, NOT imprinted; 3. MONOALLELIC, autosomal or pseudoautosomal, imprinted status unknown; 4. MONOALLELIC, autosomal or pseudoautosomal, imprinted status unknown; 5. MONOALLELIC, autosomal or pseudoautosomal, imprinted status unknown; 6. MONOALLELIC, autosomal or pseudoautosomal, imprinted status unknown; 7. MONOALLELIC, autosomal or pseudoautosomal, imprinted status unknown; 8. MONOALLELIC, autosomal or pseudoautosomal, imprinted status unknown; 9. MONOALLELIC, autosomal or pseudoautosomal, imprinted status unknown; 10. MONOALLELIC, autosomal or pseudoautosomal, imprinted status unknown; 11. MONOALLELIC, autosomal or pseudoautosomal, imprinted status unknown; 12. MONOALLELIC, autosomal or pseudoautosomal, imprinted status unknown; 13. MONOALLELIC, autosomal or pseudoautosomal, NOT imprinted; 14. MONOALLELIC, autosomal or pseudoautosomal, imprinted status unknown; 15. MONOALLELIC, autosomal or pseudoautosomal, NOT imprinted; 16. MONOALLELIC, autosomal or pseudoautosomal, imprinted status unknown
HGNC:33	ABCA3	Surfactant metabolism dysfunction, pulmonary, 3, 610921 (3), Autosomal recessive	1. interstitial lung disease due to ABCA3 deficiency	1. Surfactant metabolism dysfunction, pulmonary, 3, 610921; 2. Surfactant metabolism dysfunction, pulmonary, 3, OMIM:610921; 3. Surfactant metabolism dysfunction, pulmonary 3, OMIM:610921	1. Familial pulmonary fibrosis; 2. Pulmonary fibrosis familial; 3. Surfactant deficiency	AR	AR	1. BIALLELIC, autosomal or pseudoautosomal; 2. BIALLELIC, autosomal or pseudoautosomal; 3. BIALLELIC, autosomal or pseudoautosomal
HGNC:1591	CCNF	Frontotemporal dementia and/or amyotrophic lateral sclerosis 5, 619141 (3), Autosomal dominant	Not in ClinGen	1. Frontotemporal dementia and/or amyotrophic lateral sclerosis 5, OMIM:619141	1. Adult onset neurodegenerative disorder	AD	Not in ClinGen	1. MONOALLELIC, autosomal or pseudoautosomal, imprinted status unknown
HGNC:29203	TBC1D24	Deafness, autosomal recessive 86, 614617 (3), Autosomal recessive; Epilepsy, rolandic, with paroxysmal exercise-induce dystonia and writer's cramp, 608105 (3), Autosomal recessive; Myoclonic epilepsy, infantile, familial, 605021 (3), Autosomal recessive; Deafness, autosomal dominant 65, 616044 (3), Autosomal dominant; Developmental and epileptic encephalopathy 16, 615338 (3), Autosomal recessive; DOORS syndrome, 220500 (3), Autosomal recessive	1. DOORS syndrome	1. Epilepsy, rolandic, with paroxysmal exercise-induce dystonia and writer's cramp, OMIM:608105;Developmental and epileptic encephalopathy 16, OMIM:615338; 2. Myoclonic epilepsy, infantile, familial, 605021Epileptic encephalopathy, early infantile, 16, 615338;NON SYNDROMAL HEARING LOSS; 3. DOORS SYNDROME 220500;MYOCLONIC EPILEPSY, INFANTILE, FAMILIAL 605021;NON SYNDROMAL HEARING LOSS 614617; 4. DOORS syndrome 220500;Epileptic encephalopathy, early infantile, 16 615338;Myoclonic epilepsy, infantile, familial 605021; 5. MYOCLONIC EPILEPSY, INFANTILE, FAMILIAL;DOORS SYNDROME;NON SYNDROMAL HEARING LOSS; 6. Myoclonic epilepsy, infantile, familial, 605021Epileptic encephalopathy, early infantile, 16, 615338;NON SYNDROMAL HEARING LOSS; 7. Myoclonic epilepsy, infantile, familial, 605021Epileptic encephalopathy, early infantile, 16, 615338;NON SYNDROMAL HEARING LOSS; 8. Deafness, autosomal recessive 86, 614617;Deafness, autosomal dominant 65, 616044;DOORS syndrome, 220500;deafness, onychodystrophy, osteodystrophy, and mental retardation; 9. DOORS syndrome 220500;Epileptic encephalopathy, early infantile, 16 615338;Myoclonic epilepsy, infantile, familial 605021; 10. Myoclonic epilepsy, infantile, familial, 605021Epileptic encephalopathy, early infantile, 16, 615338;NON SYNDROMAL HEARING LOSS; 11. Deafness, autosomal recessive 86, 614617;Deafness, autosomal dominant 65, 616044;DOORS syndrome, 220500;deafness, onychodystrophy, osteodystrophy, and mental retardation; 12. DOORS SYNDROME 220500;MYOCLONIC EPILEPSY, INFANTILE, FAMILIAL 605021;NON SYNDROMAL HEARING LOSS 614617; 13. DOORS syndrome 220500;Epileptic encephalopathy, early infantile, 16 615338;Myoclonic epilepsy, infantile, familial 605021	1. Childhood onset dystonia, chorea or related movement disorder; 2. Childhood onset leukodystrophy; 3. DDG2P; 4. Early onset or syndromic epilepsy; 5. Fetal anomalies; 6. Hypotonic infant; 7. Intellectual disability; 8. Monogenic hearing loss; 9. Paediatric disorders; 10. Paediatric disorders; 11. Paediatric disorders; 12. Paediatric disorders; 13. Unexplained death in infancy and sudden unexplained death in childhood	AR;AD	AR	1. BIALLELIC, autosomal or pseudoautosomal; 2. BIALLELIC, autosomal or pseudoautosomal; 3. BIALLELIC, autosomal or pseudoautosomal; 4. BIALLELIC, autosomal or pseudoautosomal; 5. BIALLELIC, autosomal or pseudoautosomal; 6. BIALLELIC, autosomal or pseudoautosomal; 7. BIALLELIC, autosomal or pseudoautosomal; 8. BOTH monoallelic and biallelic, autosomal or pseudoautosomal; 9. BIALLELIC, autosomal or pseudoautosomal; 10. BIALLELIC, autosomal or pseudoautosomal; 11. BOTH monoallelic and biallelic, autosomal or pseudoautosomal; 12. BIALLELIC, autosomal or pseudoautosomal; 13. BIALLELIC, autosomal or pseudoautosomal
HGNC:855	ATP6V0C	Epilepsy, early-onset, 3, with or without developmental delay, 620465 (3), Autosomal dominant	Not in ClinGen	1. Epilepsy, early-onset, 3, with or without developmental delay, OMIM:620465; 2. ATP6V0C-related Developmental Disorder; 3. Epilepsy, early-onset, 3, with or without developmental delay, OMIM:620465; 4. Epilepsy, early-onset, 3, with or without developmental delay, OMIM:620465; 5. Epilepsy, early-onset, 3, with or without developmental delay, OMIM:620465; 6. ATP6V0C-related Developmental Disorder; 7. Epilepsy, early-onset, 3, with or without developmental delay, OMIM:620465; 8. Epilepsy, early-onset, 3, with or without developmental delay, OMIM:620465; 9. Epilepsy, early-onset, 3, with or without developmental delay, OMIM:620465; 10. Epilepsy, early-onset, 3, with or without developmental delay, OMIM:620465	1. Childhood onset leukodystrophy; 2. DDG2P; 3. Early onset or syndromic epilepsy; 4. Hypotonic infant; 5. Intellectual disability; 6. Paediatric disorders; 7. Paediatric disorders; 8. Paediatric disorders; 9. Severe microcephaly; 10. Unexplained death in infancy and sudden unexplained death in childhood	AD	Not in ClinGen	1. MONOALLELIC, autosomal or pseudoautosomal, NOT imprinted; 2. MONOALLELIC, autosomal or pseudoautosomal, imprinted status unknown; 3. MONOALLELIC, autosomal or pseudoautosomal, NOT imprinted; 4. MONOALLELIC, autosomal or pseudoautosomal, NOT imprinted; 5. MONOALLELIC, autosomal or pseudoautosomal, NOT imprinted; 6. MONOALLELIC, autosomal or pseudoautosomal, imprinted status unknown; 7. MONOALLELIC, autosomal or pseudoautosomal, NOT imprinted; 8. MONOALLELIC, autosomal or pseudoautosomal, NOT imprinted; 9. MONOALLELIC, autosomal or pseudoautosomal, NOT imprinted; 10. MONOALLELIC, autosomal or pseudoautosomal, NOT imprinted
HGNC:16639	SRRM2	Intellectual developmental disorder, autosomal dominant 72, 620439 (3), Autosomal dominant	Not in ClinGen	1. Intellectual developmental disorder, autosomal dominant 72, OMIM:620439; 2. SRRM2-related developmental disorder (monoallelic); 3. Intellectual developmental disorder, autosomal dominant 72, OMIM:620439; 4. Intellectual developmental disorder, autosomal dominant 72, OMIM:620439; 5. Intellectual developmental disorder, autosomal dominant 72, OMIM:620439; 6. SRRM2-related developmental disorder (monoallelic)	1. Childhood onset leukodystrophy; 2. DDG2P; 3. Hypotonic infant; 4. Intellectual disability; 5. Paediatric disorders; 6. Paediatric disorders	AD	Not in ClinGen	1. MONOALLELIC, autosomal or pseudoautosomal, NOT imprinted; 2. MONOALLELIC, autosomal or pseudoautosomal, imprinted status unknown; 3. MONOALLELIC, autosomal or pseudoautosomal, NOT imprinted; 4. MONOALLELIC, autosomal or pseudoautosomal, NOT imprinted; 5. MONOALLELIC, autosomal or pseudoautosomal, NOT imprinted; 6. MONOALLELIC, autosomal or pseudoautosomal, imprinted status unknown
HGNC:2051	CLDN9	Deafness, autosomal recessive 116, 619093 (3), Autosomal recessive	Not in ClinGen	1. Deafness, autosomal recessive 116, OMIM:619093;deafness, autosomal recessive 116, MONDO:0033670; 2. Deafness, autosomal recessive 116, OMIM:619093;deafness, autosomal recessive 116, MONDO:0033670	1. Monogenic hearing loss; 2. Paediatric disorders	AR	Not in ClinGen	1. BIALLELIC, autosomal or pseudoautosomal; 2. BIALLELIC, autosomal or pseudoautosomal
HGNC:28369	THOC6	Beaulieu-Boycott-Innes syndrome, 613680 (3), Autosomal recessive	1. THOC6-related developmental delay-microcephaly-facial dysmorphism syndrome	1. Beaulieu-Boycott-Innes syndrome, 613680;Includes developmental delay and mental retardation; 2. Beaulieu-Boycott-Innes syndrome; 3. Beaulieu-Boycott-Innes syndrome; 4. Beaulieu-Boycott-Innes syndrome, 613680;Includes developmental delay and mental retardation; 5. Beaulieu-Boycott-Innes syndrome, 613680;Includes developmental delay and mental retardation; 6. Beaulieu-Boycott-Innes syndrome, 613680;Includes developmental delay and mental retardation; 7. Beaulieu-Boycott-Innes syndrome	1. Childhood onset leukodystrophy; 2. DDG2P; 3. Fetal anomalies; 4. Hypotonic infant; 5. Intellectual disability; 6. Paediatric disorders; 7. Paediatric disorders	AR	AR	1. BIALLELIC, autosomal or pseudoautosomal; 2. BIALLELIC, autosomal or pseudoautosomal; 3. BIALLELIC, autosomal or pseudoautosomal; 4. BIALLELIC, autosomal or pseudoautosomal; 5. BIALLELIC, autosomal or pseudoautosomal; 6. BIALLELIC, autosomal or pseudoautosomal; 7. BIALLELIC, autosomal or pseudoautosomal
HGNC:12997	ZSCAN10	Otofacial neurodevelopmental syndrome, 620910 (3), Autosomal recessive	Not in ClinGen	1. ZSCAN10-related neurodevelopmental disorder with oto-facial malformations; 2. Otofacial neurodevelopmental syndrome, OMIM:620910; 3. ZSCAN10-related neurodevelopmental disorder with oto-facial malformations	1. DDG2P; 2. Fetal anomalies; 3. Paediatric disorders	AR	Not in ClinGen	1. BIALLELIC, autosomal or pseudoautosomal; 2. BIALLELIC, autosomal or pseudoautosomal; 3. BIALLELIC, autosomal or pseudoautosomal
HGNC:6998	MEFV	Neutrophilic dermatosis, acute febrile, 608068 (3), Autosomal dominant; Familial Mediterranean fever, AR, 249100 (3), Autosomal recessive; Familial Mediterranean fever, AD, 134610 (3), Autosomal dominant	1. familial Mediterranean fever	1. Familial Mediterranean fever, AR, OMIM:249100;Neutrophilic dermatosis, acute febrile, OMIM:608068;Familial Mediterranean fever, AD, OMIM:134610; 2. Familial Mediterranean fever, AD, OMIM:134610;Familial Mediterranean fever, AR, OMIM:249100;Neutrophilic dermatosis, acute febrile, OMIM:608068;Recurrent fever, serositis and inflammation responsive to colchicine;Predisposes to vasculitis and inflammatory bowel disease;Autoinflammatory Disorders; 3. Familial Mediterranean fever, AD, OMIM:134610;Familial Mediterranean fever, AR, OMIM:249100;Early Onset Inflammatory Bowel Disease; 4. Familial Mediterranean fever, AD, OMIM:134610;Familial Mediterranean fever, AR, OMIM:249100; 5. Familial Mediterranean fever, AD, OMIM:134610;Familial Mediterranean fever, AR, OMIM:249100;Neutrophilic dermatosis, acute febrile, OMIM:608068; 6. Familial Mediterranean fever, AD, OMIM:134610;Familial Mediterranean fever, AR, OMIM:249100;Neutrophilic dermatosis, acute febrile, OMIM:608068;Recurrent fever, serositis and inflammation responsive to colchicine;Predisposes to vasculitis and inflammatory bowel disease;Autoinflammatory Disorders	1. Autoinflammatory disorders; 2. COVID-19 research; 3. Gastrointestinal epithelial barrier disorders; 4. Infantile enterocolitis & monogenic inflammatory bowel disease; 5. Periodic fever syndromes; 6. Primary immunodeficiency or monogenic inflammatory bowel disease	AR;AD	SD	1. BOTH monoallelic and biallelic, autosomal or pseudoautosomal; 2. BOTH monoallelic and biallelic, autosomal or pseudoautosomal; 3. BOTH monoallelic and biallelic, autosomal or pseudoautosomal; 4. BOTH monoallelic and biallelic, autosomal or pseudoautosomal; 5. BOTH monoallelic and biallelic, autosomal or pseudoautosomal; 6. BOTH monoallelic and biallelic, autosomal or pseudoautosomal
HGNC:25875	NAA60	Basal ganglia calcification, idiopathic, 9, autosomal recessive, 620786 (3), Autosomal recessive	Not in ClinGen	1. Basal ganglia calcification, idiopathic, 9, autosomal recessive, OMIM:620786;basal ganglia calcification, idiopathic, 9, autosomal recessive, MONDO:0968977; 2. Basal ganglia calcification, idiopathic, 9, autosomal recessive, OMIM:620786;basal ganglia calcification, idiopathic, 9, autosomal recessive, MONDO:0968977; 3. Basal ganglia calcification, idiopathic, 9, autosomal recessive, OMIM:620786;basal ganglia calcification, idiopathic, 9, autosomal recessive, MONDO:0968977; 4. Basal ganglia calcification, idiopathic, 9, autosomal recessive, OMIM:620786;basal ganglia calcification, idiopathic, 9, autosomal recessive, MONDO:0968977	1. Adult onset neurodegenerative disorder; 2. Childhood onset leukodystrophy; 3. Hereditary ataxia with onset in adulthood; 4. White matter disorders and cerebral calcification - narrow panel	AR	Not in ClinGen	1. BIALLELIC, autosomal or pseudoautosomal; 2. BIALLELIC, autosomal or pseudoautosomal; 3. BIALLELIC, autosomal or pseudoautosomal; 4. BIALLELIC, autosomal or pseudoautosomal
HGNC:23845	SLX4	Fanconi anemia, complementation group P, 613951 (3), Autosomal recessive	1. Fanconi anemia complementation group P	1. Fanconi anemia, complementation group P, 613951; 2. FANCONI ANEMIA COMPLEMENTATION GROUP P; 3. Fanconi anemia, complementation group P, 613951; 4. Fanconi Anaemia;Fanconi anemia, complementation group P, 613951;Fanconi Anemia; 5. Fanconi Anemia;613951 Fanconi Anemia Fanconi anemia, complementation group P;Fanconi anemia, complementation group P, 613951; 6. Fanconi anemia, complementation group P, 613951; 7. Fanconi Anemia;Fanconi anemia, complementation group P, 613951; 8. FANCONI ANEMIA COMPLEMENTATION GROUP P 613951; 9. FANCONI ANEMIA COMPLEMENTATION GROUP P; 10. Class: BM failure FA, (typ AR);Fanconi anemia;MDS;AML;Bone marrow failure;Head and neck and anogenital squamous cell cancers, liver cancer, esophageal cancer, Squamous cell carcinoma: oral, GI, vulvar; 11. Class: BM failure FA, (typ AR);Fanconi anemia;MDS;AML;Bone marrow failure;Head and neck and anogenital squamous cell cancers, liver cancer, esophageal cancer, Squamous cell carcinoma: oral, GI, vulvar; 12. Class: BM failure FA, (typ AR);Fanconi anemia;MDS;AML;Bone marrow failure;Head and neck and anogenital squamous cell cancers, liver cancer, esophageal cancer, Squamous cell carcinoma: oral, GI, vulvar; 13. FANCONI ANEMIA COMPLEMENTATION GROUP P; 14. FANCONI ANEMIA COMPLEMENTATION GROUP P; 15. Fanconi anemia, complementation group P, 613951;Radial Ray abnormality; 16. Fanconi anemia, complementation group P, OMIM:613951; 17. Fanconi anemia, complementation group P, 613951;Fanconi Anemia;Fanconi Anaemia; 18. FANCONI ANEMIA COMPLEMENTATION GROUP P 613951; 19. FANCONI ANEMIA COMPLEMENTATION GROUP P; 20. Fanconi anemia, complementation group P, 613951;Radial Ray abnormality; 21. Fanconi Anaemia;FANCP;FANCONI ANEMIA, COMPLEMENTATION GROUP P; 22. Fanconi anemia, complementation group P, 613951; 23. Fanconi anemia, complementation group P, 613951 (Microcephaly)	1. Adult solid tumours cancer susceptibility; 2. Childhood onset leukodystrophy; 3. Childhood solid tumours cancer susceptibility; 4. Childhood solid tumours; 5. Confirmed Fanconi anaemia or Bloom syndrome; 6. COVID-19 research; 7. Cytopenias and congenital anaemias; 8. DDG2P; 9. Fetal anomalies; 10. Haematological malignancies cancer susceptibility; 11. Haematological malignancies for rare disease; 12. Head and neck cancer pertinent cancer susceptibility; 13. Hypotonic infant; 14. Intellectual disability; 15. Limb disorders; 16. Monogenic short stature; 17. Neurofibromatosis Type 1; 18. Paediatric disorders; 19. Paediatric disorders; 20. Paediatric disorders; 21. Pigmentary skin disorders; 22. Radial dysplasia; 23. Severe microcephaly	AR	AR	1. BIALLELIC, autosomal or pseudoautosomal; 2. BIALLELIC, autosomal or pseudoautosomal; 3. BIALLELIC, autosomal or pseudoautosomal; 4. BIALLELIC, autosomal or pseudoautosomal; 5. BIALLELIC, autosomal or pseudoautosomal; 6. BIALLELIC, autosomal or pseudoautosomal; 7. BIALLELIC, autosomal or pseudoautosomal; 8. BIALLELIC, autosomal or pseudoautosomal; 9. BIALLELIC, autosomal or pseudoautosomal; 10. BIALLELIC, autosomal or pseudoautosomal; 11. BIALLELIC, autosomal or pseudoautosomal; 12. BIALLELIC, autosomal or pseudoautosomal; 13. BIALLELIC, autosomal or pseudoautosomal; 14. BIALLELIC, autosomal or pseudoautosomal; 15. BIALLELIC, autosomal or pseudoautosomal; 16. BIALLELIC, autosomal or pseudoautosomal; 17. BIALLELIC, autosomal or pseudoautosomal; 18. BIALLELIC, autosomal or pseudoautosomal; 19. BIALLELIC, autosomal or pseudoautosomal; 20. BIALLELIC, autosomal or pseudoautosomal; 21. BIALLELIC, autosomal or pseudoautosomal; 22. BIALLELIC, autosomal or pseudoautosomal; 23. BIALLELIC, autosomal or pseudoautosomal
HGNC:2348	CREBBP	Menke-Hennekam syndrome 1, 618332 (3), Autosomal dominant; Rubinstein-Taybi syndrome 1, 180849 (3), Autosomal dominant	1. Rubinstein-Taybi syndrome	1. Rubinstein-Taybi syndrome, 180849;RUBINSTEIN-TAYBI SYNDROME TYPE 1 (RSTS1); 2. RUBINSTEIN-TAYBI SYNDROME TYPE 1 180849;CREBBP intellectual disability without typical RTS features; 3. Rubinstein-Taybi syndrome 1 180849; 4. CREBBP intellectual disability without typical RTS features;RUBINSTEIN-TAYBI SYNDROME TYPE 1; 5. Rubinstein-Taybi syndrome 1, OMIM:180849; 6. Rubinstein-Taybi syndrome, 180849;RUBINSTEIN-TAYBI SYNDROME TYPE 1 (RSTS1); 7. Rubinstein-Taybi syndrome, 180849;RUBINSTEIN-TAYBI SYNDROME TYPE 1 (RSTS1); 8. Rubenstein Taybi; 9. Rubinstein-Taybi syndrome, 180849;RUBINSTEIN-TAYBI SYNDROME TYPE 1 (RSTS1); 10. RUBINSTEIN-TAYBI SYNDROME TYPE 1 180849;CREBBP intellectual disability without typical RTS features; 11. Rubinstein-Taybi syndrome 180849;Rubinstein-Taybi syndrome 180849; 12. Rubinstein-Taybi syndrome 1 180849; 13. Rubinstein-Taybi syndrome 1, OMIM:180849; 14. Rubinstein-Taybi syndrome, 180849 (microcephaly); 15. Rubinstein-Taybi syndrome 180849;Rubinstein-Taybi syndrome 180849; 16. Rubinstein-Taybi syndrome 1, OMIM:180849; 17. Rubinstein-Taybi syndrome 1 180849	1. Childhood onset leukodystrophy; 2. DDG2P; 3. Early onset or syndromic epilepsy; 4. Fetal anomalies; 5. Glaucoma (developmental); 6. Hypotonic infant; 7. Intellectual disability; 8. IUGR and IGF abnormalities; 9. Paediatric disorders; 10. Paediatric disorders; 11. Paediatric disorders; 12. Paediatric disorders; 13. Primary immunodeficiency or monogenic inflammatory bowel disease; 14. Severe microcephaly; 15. Skeletal dysplasia; 16. Structural eye disease; 17. Unexplained death in infancy and sudden unexplained death in childhood	AD	AD	1. MONOALLELIC, autosomal or pseudoautosomal, NOT imprinted; 2. MONOALLELIC, autosomal or pseudoautosomal, imprinted status unknown; 3. MONOALLELIC, autosomal or pseudoautosomal, NOT imprinted; 4. MONOALLELIC, autosomal or pseudoautosomal, imprinted status unknown; 5. MONOALLELIC, autosomal or pseudoautosomal, NOT imprinted; 6. MONOALLELIC, autosomal or pseudoautosomal, NOT imprinted; 7. MONOALLELIC, autosomal or pseudoautosomal, NOT imprinted; 8. MONOALLELIC, autosomal or pseudoautosomal, NOT imprinted; 9. MONOALLELIC, autosomal or pseudoautosomal, NOT imprinted; 10. MONOALLELIC, autosomal or pseudoautosomal, imprinted status unknown; 11. MONOALLELIC, autosomal or pseudoautosomal, NOT imprinted; 12. MONOALLELIC, autosomal or pseudoautosomal, NOT imprinted; 13. MONOALLELIC, autosomal or pseudoautosomal, imprinted status unknown; 14. MONOALLELIC, autosomal or pseudoautosomal, NOT imprinted; 15. MONOALLELIC, autosomal or pseudoautosomal, NOT imprinted; 16. MONOALLELIC, autosomal or pseudoautosomal, imprinted status unknown; 17. MONOALLELIC, autosomal or pseudoautosomal, NOT imprinted
HGNC:29450	GLIS2	Nephronophthisis 7, 611498 (3), Autosomal recessive	1. nephronophthisis 7	1. Nephronophthisis 7, OMIM:611498; 2. NEPHRONOPHTHISIS 7 611498; 3. NEPHRONOPHTHISIS 7 611498; 4. Nephronophthisis 7, OMIM:611498; 5. Nephronophthisis 7, 611498;Nephronophthisis;NPHP; 6. Nephronophthisis 7, OMIM:611498; 7. Nephronophthisis 7, OMIM:611498; 8. Nephronopthisis 7 MIM 611498; 9. Nephronophthisis 7, OMIM:611498; 10. Nephronopthisis 7 MIM 611498	1. Cystic renal disease; 2. DDG2P; 3. Paediatric disorders; 4. Paediatric disorders; 5. Rare multisystem ciliopathy disorders; 6. Rare multisystem ciliopathy Super panel; 7. Renal ciliopathies; 8. Tubulointerstitial kidney disease; 9. Unexplained young onset end-stage renal disease; 10. Unexplained young onset end-stage renal disease	AR	AR	1. BIALLELIC, autosomal or pseudoautosomal; 2. BIALLELIC, autosomal or pseudoautosomal; 3. BIALLELIC, autosomal or pseudoautosomal; 4. BIALLELIC, autosomal or pseudoautosomal; 5. BIALLELIC, autosomal or pseudoautosomal; 6. BIALLELIC, autosomal or pseudoautosomal; 7. BIALLELIC, autosomal or pseudoautosomal; 8. BIALLELIC, autosomal or pseudoautosomal; 9. BIALLELIC, autosomal or pseudoautosomal; 10. BIALLELIC, autosomal or pseudoautosomal
HGNC:29679	PAM16	Spondylometaphyseal dysplasia, Megarbane-Dagher-Melike type, 613320 (3), Autosomal recessive	Not in ClinGen	1. Spondylometaphyseal dysplasia, Megarbane-Dagher-Melike type, MIM#613320; 2. Spondylometaphyseal dysplasia, Megarbane-Dagher-Melike type, OMIM:613320; 3. Spondylometaphyseal dysplasia, Megarbane-Dagher-Melike type, MIM#613320; 4. Spondylometaphyseal dysplasia, Megarbane-Dagher-Melike type, MIM#613320; 5. Spondylometaphyseal dysplasia, Megarbane-Dagher-Melike type, MIM#613320; 6. Spondylometaphyseal dysplasia, Megarbane-Dagher-Melike type 613320; 7. Spondylometaphyseal dysplasia, Megarbane-Dagher-Melike type 613320	1. Childhood onset leukodystrophy; 2. Fetal anomalies; 3. Hypotonic infant; 4. Intellectual disability; 5. Paediatric disorders; 6. Paediatric disorders; 7. Skeletal dysplasia	AR	Not in ClinGen	1. BIALLELIC, autosomal or pseudoautosomal; 2. BIALLELIC, autosomal or pseudoautosomal; 3. BIALLELIC, autosomal or pseudoautosomal; 4. BIALLELIC, autosomal or pseudoautosomal; 5. BIALLELIC, autosomal or pseudoautosomal; 6. BIALLELIC, autosomal or pseudoautosomal; 7. BIALLELIC, autosomal or pseudoautosomal
HGNC:26348	SEPTIN12	Spermatogenic failure 10, 614822 (3), Autosomal dominant	Not in ClinGen	Not in GEL	Not in GEL	AD	Not in ClinGen	Not in GEL
HGNC:29478	ROGDI	Kohlschutter-Tonz syndrome, 226750 (3), Autosomal recessive	1. amelocerebrohypohidrotic syndrome	1. Kohlschutter-Tonz syndrome, 226750; Amelogenesis imperfecta, hypocalcified type (primary and secondary teeth); 2. Kohlschutter-Tonz syndrome, 226750;KOHLSCH TTER-T _NZ SYNDROME; 3. KOHLSCH TTER-T NZ SYNDROME 226750; 4. Kohlschutter-Tonz syndrome 226750; 5. KOHLSCHAYTTER-TANZ SYNDROME; 6. Kohlschutter-Tonz syndrome, 226750;KOHLSCH TTER-T _NZ SYNDROME; 7. Kohlschutter-Tonz syndrome, 226750;KOHLSCH TTER-T _NZ SYNDROME; 8. KOHLSCH TTER-T NZ SYNDROME 226750; 9. Kohlschutter-Tonz syndrome 226750; 10. Kohlschutter-Tonz syndrome, 226750;KOHLSCH TTER-T _NZ SYNDROME; 11. Kohlschutter-Tonz syndrome 226750	1. Amelogenesis imperfecta; 2. Childhood onset leukodystrophy; 3. DDG2P; 4. Early onset or syndromic epilepsy; 5. Fetal anomalies; 6. Hypotonic infant; 7. Intellectual disability; 8. Paediatric disorders; 9. Paediatric disorders; 10. Paediatric disorders; 11. Unexplained death in infancy and sudden unexplained death in childhood	AR	AR	1. BIALLELIC, autosomal or pseudoautosomal; 2. BIALLELIC, autosomal or pseudoautosomal; 3. BIALLELIC, autosomal or pseudoautosomal; 4. BIALLELIC, autosomal or pseudoautosomal; 5. BIALLELIC, autosomal or pseudoautosomal; 6. BIALLELIC, autosomal or pseudoautosomal; 7. BIALLELIC, autosomal or pseudoautosomal; 8. BIALLELIC, autosomal or pseudoautosomal; 9. BIALLELIC, autosomal or pseudoautosomal; 10. BIALLELIC, autosomal or pseudoautosomal; 11. BIALLELIC, autosomal or pseudoautosomal
HGNC:18294	ALG1	Congenital disorder of glycosylation, type Ik, 608540 (3), Autosomal recessive	1. ALG1-congenital disorder of glycosylation	1. Congenital disorder of glycosylation, type Ik, 608540;ALG1-CDG (CDG-IK); 2. Mannosyltransferase 1 deficiency (Disorders of protein N-glycosylation);Congenital disorder of glycosylation, type Ik 608540; 3. Congenital disorder of glycosylation, type Ik 608540;Mannosyltransferase 1 deficiency (Disorders of protein N-glycosylation); 4. ALG1-CDG 300141; 5. Congenital disorder of glycosylation, type Ik 608540; 6. ALG1-CDG; 7. Congenital disorder of glycosylation, type Ik 608540;Mannosyltransferase 1 deficiency (Disorders of protein N-glycosylation); 8. Mannosyltransferase 1 deficiency (Disorders of protein N-glycosylation);Congenital disorder of glycosylation, type Ik 608540; 9. Congenital disorder of glycosylation, type Ik, 608540;ALG1-CDG (CDG-IK); 10. Congenital disorder of glycosylation, type Ik, 608540;ALG1-CDG (CDG-IK); 11. Mannosyltransferase 1 deficiency (Disorders of protein N-glycosylation);Congenital disorder of glycosylation, type Ik 608540; 12. Mannosyltransferase 1 deficiency (Disorders of protein N-glycosylation);Congenital disorder of glycosylation, type Ik 608540; 13. ALG1-CDG 300141; 14. Congenital disorder of glycosylation, type Ik 608540; 15. Congenital disorder of glycosylation, type Ik, 608540;ALG1-CDG (CDG-IK); 16. Mannosyltransferase 1 deficiency (Disorders of protein N-glycosylation);Congenital disorder of glycosylation, type Ik 608540; 17. Mannosyltransferase 1 deficiency (Disorders of protein N-glycosylation);Congenital disorder of glycosylation, type Ik 608540; 18. Congenital disorder of glycosylation, type Ik 608540	1. Childhood onset leukodystrophy; 2. Childhood onset leukodystrophy; 3. Congenital disorders of glycosylation; 4. DDG2P; 5. Early onset or syndromic epilepsy; 6. Fetal anomalies; 7. Hereditary ataxia and cerebellar anomalies - childhood onset; 8. Hypotonic infant; 9. Hypotonic infant; 10. Intellectual disability; 11. Likely inborn error of metabolism; 12. Paediatric disorders; 13. Paediatric disorders; 14. Paediatric disorders; 15. Paediatric disorders; 16. Undiagnosed metabolic disorders; 17. Unexplained death in infancy and sudden unexplained death in childhood; 18. Unexplained death in infancy and sudden unexplained death in childhood	AR	AR	1. BIALLELIC, autosomal or pseudoautosomal; 2. BIALLELIC, autosomal or pseudoautosomal; 3. BIALLELIC, autosomal or pseudoautosomal; 4. BIALLELIC, autosomal or pseudoautosomal; 5. BIALLELIC, autosomal or pseudoautosomal; 6. BIALLELIC, autosomal or pseudoautosomal; 7. BIALLELIC, autosomal or pseudoautosomal; 8. BIALLELIC, autosomal or pseudoautosomal; 9. BIALLELIC, autosomal or pseudoautosomal; 10. BIALLELIC, autosomal or pseudoautosomal; 11. BIALLELIC, autosomal or pseudoautosomal; 12. BIALLELIC, autosomal or pseudoautosomal; 13. BIALLELIC, autosomal or pseudoautosomal; 14. BIALLELIC, autosomal or pseudoautosomal; 15. BIALLELIC, autosomal or pseudoautosomal; 16. BIALLELIC, autosomal or pseudoautosomal; 17. BIALLELIC, autosomal or pseudoautosomal; 18. BIALLELIC, autosomal or pseudoautosomal
HGNC:23	ABAT	GABA-transaminase deficiency, 613163 (3), Autosomal recessive	1. developmental and epileptic encephalopathy	1. GABA-transaminase deficiency 613163; 2. 613163;GABA transaminase deficiency (Disorders of neurotransmitter metabolism, gamma-aminobutyrate);mtDNA depletion syndrome; 3. GABA-transaminase deficiency, 613163;developmental delay; 4. mtDNA depletion syndrome;613163; 5. ABAT-related GABA-transaminase Deficiency; 6. GABA-transaminase deficiency 613163; 7. 613163;GABA transaminase deficiency (Disorders of neurotransmitter metabolism, gamma-aminobutyrate);mtDNA depletion syndrome; 8. GABA-transaminase deficiency, 613163;developmental delay; 9. GABA-transaminase deficiency, 613163;developmental delay; 10. 613163;GABA transaminase deficiency (Disorders of neurotransmitter metabolism, gamma-aminobutyrate);mtDNA depletion syndrome; 11. mtDNA depletion syndrome;613163; 12. Mitochondrial DNA depletion syndrome; 13. ABAT-related GABA-transaminase Deficiency; 14. 613163;GABA transaminase deficiency (Disorders of neurotransmitter metabolism, gamma-aminobutyrate);mtDNA depletion syndrome; 15. GABA-transaminase deficiency 613163; 16. GABA-transaminase deficiency, 613163;developmental delay; 17. Mitochondrial DNA depletion syndrome; 18. GABA transaminase deficiency (Disorders of neurotransmitter metabolism, gamma-aminobutyrate);mtDNA depletion syndrome;613163; 19. 613163;GABA transaminase deficiency (Disorders of neurotransmitter metabolism, gamma-aminobutyrate);mtDNA depletion syndrome; 20. GABA-transaminase deficiency 613163	1. Childhood onset dystonia, chorea or related movement disorder; 2. Childhood onset leukodystrophy; 3. Childhood onset leukodystrophy; 4. Childhood onset leukodystrophy; 5. DDG2P; 6. Early onset or syndromic epilepsy; 7. Hypotonic infant; 8. Hypotonic infant; 9. Intellectual disability; 10. Likely inborn error of metabolism; 11. Mitochondrial disorders; 12. Mitochondrial DNA maintenance disorder; 13. Paediatric disorders; 14. Paediatric disorders; 15. Paediatric disorders; 16. Paediatric disorders; 17. Possible mitochondrial disorder - nuclear genes; 18. Undiagnosed metabolic disorders; 19. Unexplained death in infancy and sudden unexplained death in childhood; 20. Unexplained death in infancy and sudden unexplained death in childhood	AR	AR	1. BIALLELIC, autosomal or pseudoautosomal; 2. BIALLELIC, autosomal or pseudoautosomal; 3. BIALLELIC, autosomal or pseudoautosomal; 4. BIALLELIC, autosomal or pseudoautosomal; 5. BIALLELIC, autosomal or pseudoautosomal; 6. BIALLELIC, autosomal or pseudoautosomal; 7. BIALLELIC, autosomal or pseudoautosomal; 8. BIALLELIC, autosomal or pseudoautosomal; 9. BIALLELIC, autosomal or pseudoautosomal; 10. BIALLELIC, autosomal or pseudoautosomal; 11. BIALLELIC, autosomal or pseudoautosomal; 12. BIALLELIC, autosomal or pseudoautosomal; 13. BIALLELIC, autosomal or pseudoautosomal; 14. BIALLELIC, autosomal or pseudoautosomal; 15. BIALLELIC, autosomal or pseudoautosomal; 16. BIALLELIC, autosomal or pseudoautosomal; 17. BIALLELIC, autosomal or pseudoautosomal; 18. BIALLELIC, autosomal or pseudoautosomal; 19. BIALLELIC, autosomal or pseudoautosomal; 20. BIALLELIC, autosomal or pseudoautosomal
HGNC:9115	PMM2	Congenital disorder of glycosylation, type Ia, 212065 (3), Autosomal recessive	1. hyperinsulinemic hypoglycemia with polycystic kidney disease; 2. PMM2-congenital disorder of glycosylation	1. Congenital disorder of glycosylation, type Ia, 212065;CONGENITAL DISORDERS OF GLYCOSYLATION; 2. Phosphomannomutase 2 deficiency (Disorders of protein N-glycosylation);Congenital disorder of glycosylation, type Ia 212065; 3. xml:space="preserve"> Congenital disorder of glycosylation, type Ia 212065; Phosphomannomutase 2 deficiency (Disorders of protein N-glycosylation); 4. Hyperinsulinemic Hypoglycaemia;polycystic kidney disease; 5. Congenital disorder of glycosylation, type Ia 212065; 6. CONGENITAL DISORDERS OF GLYCOSYLATION 612379; 7. Congenital disorder of glycosylation, type Ia 212065; 8. CONGENITAL DISORDERS OF GLYCOSYLATION; 9. Congenital disorder of glycosylation, type Ia, 212065;nonimmune hydrops fetalis;CDG1A;CDG 1a; 10. Congenital disorder of glycosylation, type Ia 212065; 11. xml:space="preserve"> Congenital disorder of glycosylation, type Ia 212065; Phosphomannomutase 2 deficiency (Disorders of protein N-glycosylation); 12. Neonatal onset, leukodystrophy, abnormal serum glycoproteins, mental retardation, hypotonia, ataxia, retinitis pigmentosa, seizures, slowly progressive neuropathy with SNCV, severe infections, hepatic insufficiency and cardiomyopathy;Congenital disorder of glycosylation, type Ia, 212065; 13. Congenital disorder of glycosylation, type Ia, 212065;Neonatal onset, leukodystrophy, abnormal serum glycoproteins, mental retardation, hypotonia, ataxia, retinitis pigmentosa, seizures, slowly progressive neuropathy with SNCV, severe infections, hepatic insufficiency and cardiomyopathy; 14. Congenital disorder of glycosylation, type Ia, 212065;CONGENITAL DISORDERS OF GLYCOSYLATION; 15. Phosphomannomutase 2 deficiency (Disorders of protein N-glycosylation);Congenital disorder of glycosylation, type Ia 212065; 16. Congenital disorder of glycosylation, type Ia, 212065;CONGENITAL DISORDERS OF GLYCOSYLATION; 17. Phosphomannomutase 2 deficiency (Disorders of protein N-glycosylation);Congenital disorder of glycosylation, type Ia 212065; 18. Congenital disorder of glycosylation, type Ia 212065; 19. Congenital disorder of glycosylation, type Ia 212065; 20. CONGENITAL DISORDERS OF GLYCOSYLATION 612379; 21. Phosphomannomutase 2 deficiency (Disorders of protein N-glycosylation);Congenital disorder of glycosylation, type Ia 212065; 22. Congenital disorder of glycosylation, type Ia 212065; 23. Congenital disorder of glycosylation, type Ia, 212065;CONGENITAL DISORDERS OF GLYCOSYLATION; 24. Congenital disorder of glycosylation, type Ia 212065; 25. Congenital disorder of glycosylation, type Ia 212065; 26. Congenital disorder of glycosylation, type Ia 212065; 27. Congenital disorder of glycosylation, type Ia 212065; 28. Congenital disorder of glycosylation, type Ia 212065; 29. xml:space="preserve">Congenital disorder of glycosylation, type Ia 212065 ; 30. Congenital disorder of glycosylation, type Ia 212065; 31. Congenital disorder of glycosylation, type Ia 212065; 32. Congenital disorder of glycosylation, type Ia 212065; 33. Congenital disorder of glycosylation, type Ia 212065; 34. Phosphomannomutase 2 deficiency (Disorders of protein N-glycosylation); Congenital disorder of glycosylation, type Ia 212065; Phosphomannomutase 2 deficiency (Disorders of protein N-glycosylation); 35. Congenital disorder of glycosylation, type Ia 212065; 36. Phosphomannomutase 2 deficiency (Disorders of protein N-glycosylation);Congenital disorder of glycosylation, type Ia 212065; 37. Congenital disorder of glycosylation, type Ia 212065	1. Childhood onset leukodystrophy; 2. Childhood onset leukodystrophy; 3. Congenital disorders of glycosylation; 4. Congenital hyperinsulinism; 5. Cystic renal disease; 6. DDG2P; 7. Early onset or syndromic epilepsy; 8. Fetal anomalies; 9. Fetal hydrops; 10. Hereditary ataxia and cerebellar anomalies - childhood onset; 11. Hereditary ataxia and cerebellar anomalies - childhood onset; 12. Hereditary neuropathy or pain disorder; 13. Hereditary neuropathy; 14. Hypotonic infant; 15. Hypotonic infant; 16. Intellectual disability; 17. Likely inborn error of metabolism; 18. Neurological ciliopathies; 19. Ophthalmological ciliopathies (1); 20. Paediatric disorders; 21. Paediatric disorders; 22. Paediatric disorders; 23. Paediatric disorders; 24. Paediatric disorders; 25. Paediatric disorders; 26. Paediatric disorders; 27. Primary lymphoedema; 28. Primary ovarian insufficiency; 29. Rare multisystem ciliopathy disorders; 30. Rare multisystem ciliopathy Super panel; 31. Rare multisystem ciliopathy Super panel; 32. Rare multisystem ciliopathy Super panel; 33. Renal ciliopathies; 34. Undiagnosed metabolic disorders; 35. Unexplained death in infancy and sudden unexplained death in childhood; 36. Unexplained death in infancy and sudden unexplained death in childhood; 37. Unexplained young onset end-stage renal disease	AR	AR;AR	1. BIALLELIC, autosomal or pseudoautosomal; 2. BIALLELIC, autosomal or pseudoautosomal; 3. BIALLELIC, autosomal or pseudoautosomal; 4. BIALLELIC, autosomal or pseudoautosomal; 5. BIALLELIC, autosomal or pseudoautosomal; 6. BIALLELIC, autosomal or pseudoautosomal; 7. BIALLELIC, autosomal or pseudoautosomal; 8. BIALLELIC, autosomal or pseudoautosomal; 9. BIALLELIC, autosomal or pseudoautosomal; 10. BIALLELIC, autosomal or pseudoautosomal; 11. BIALLELIC, autosomal or pseudoautosomal; 12. BIALLELIC, autosomal or pseudoautosomal; 13. BIALLELIC, autosomal or pseudoautosomal; 14. BIALLELIC, autosomal or pseudoautosomal; 15. BIALLELIC, autosomal or pseudoautosomal; 16. BIALLELIC, autosomal or pseudoautosomal; 17. BIALLELIC, autosomal or pseudoautosomal; 18. BIALLELIC, autosomal or pseudoautosomal; 19. BIALLELIC, autosomal or pseudoautosomal; 20. BIALLELIC, autosomal or pseudoautosomal; 21. BIALLELIC, autosomal or pseudoautosomal; 22. BIALLELIC, autosomal or pseudoautosomal; 23. BIALLELIC, autosomal or pseudoautosomal; 24. BIALLELIC, autosomal or pseudoautosomal; 25. BIALLELIC, autosomal or pseudoautosomal; 26. BIALLELIC, autosomal or pseudoautosomal; 27. BIALLELIC, autosomal or pseudoautosomal; 28. BIALLELIC, autosomal or pseudoautosomal; 29. BIALLELIC, autosomal or pseudoautosomal; 30. BIALLELIC, autosomal or pseudoautosomal; 31. BIALLELIC, autosomal or pseudoautosomal; 32. BIALLELIC, autosomal or pseudoautosomal; 33. BIALLELIC, autosomal or pseudoautosomal; 34. BIALLELIC, autosomal or pseudoautosomal; 35. BIALLELIC, autosomal or pseudoautosomal; 36. BIALLELIC, autosomal or pseudoautosomal; 37. BIALLELIC, autosomal or pseudoautosomal
HGNC:12630	USP7	Hao-Fountain syndrome, 616863 (3), Autosomal dominant	1. Hao-Fountain syndrome	1. Hao-Fountain syndrome, 616863; 2. USP7-related developmental disorder (monoallelic); 3. Hao-Fountain syndrome, 616863; 4. Hao-Fountain syndrome, 616863; 5. Hao-Fountain syndrome, 616863; 6. Hao-Fountain syndrome, 616863; 7. USP7-related developmental disorder (monoallelic); 8. Hao-Fountain syndrome, 616863; 9. Hao-Fountain syndrome, 616863	1. Childhood onset leukodystrophy; 2. DDG2P; 3. Early onset or syndromic epilepsy; 4. Hypotonic infant; 5. Intellectual disability; 6. Paediatric disorders; 7. Paediatric disorders; 8. Paediatric disorders; 9. Unexplained death in infancy and sudden unexplained death in childhood	AD	AD	1. MONOALLELIC, autosomal or pseudoautosomal, imprinted status unknown; 2. MONOALLELIC, autosomal or pseudoautosomal, imprinted status unknown; 3. MONOALLELIC, autosomal or pseudoautosomal, imprinted status unknown; 4. MONOALLELIC, autosomal or pseudoautosomal, imprinted status unknown; 5. MONOALLELIC, autosomal or pseudoautosomal, imprinted status unknown; 6. MONOALLELIC, autosomal or pseudoautosomal, imprinted status unknown; 7. MONOALLELIC, autosomal or pseudoautosomal, imprinted status unknown; 8. MONOALLELIC, autosomal or pseudoautosomal, imprinted status unknown; 9. MONOALLELIC, autosomal or pseudoautosomal, imprinted status unknown
HGNC:4585	GRIN2A	Epilepsy, focal, with speech disorder and with or without impaired intellectual development, 245570 (3), Autosomal dominant	1. complex neurodevelopmental disorder	1. Epilepsy with neurodevelopmental defects, 613971;EPILEPSY WITH NEURODEVELOPMENTAL DEFECTS; 2. LANDAU-KLEFFNER SYNDROME 245570;EPILEPSY WITH NEURODEVELOPMENTAL DEFECTS 613971; 3. Epilepsy, focal, with speech disorder and with or without mental retardation;EPILEPSY WITH NEURODEVELOPMENTAL DEFECTS;LANDAU-KLEFFNER SYNDROME; 4. Epilepsy with neurodevelopmental defects, 613971;EPILEPSY WITH NEURODEVELOPMENTAL DEFECTS; 5. Epilepsy with neurodevelopmental defects, 613971;EPILEPSY WITH NEURODEVELOPMENTAL DEFECTS; 6. LANDAU-KLEFFNER SYNDROME 245570;EPILEPSY WITH NEURODEVELOPMENTAL DEFECTS 613971; 7. Epilepsy with neurodevelopmental defects, 613971;EPILEPSY WITH NEURODEVELOPMENTAL DEFECTS; 8. Epilepsy, focal, with speech disorder and with or without mental retardation;EPILEPSY WITH NEURODEVELOPMENTAL DEFECTS;LANDAU-KLEFFNER SYNDROME; 9. Epilepsy, focal, with speech disorder and with or without mental retardation;EPILEPSY WITH NEURODEVELOPMENTAL DEFECTS;LANDAU-KLEFFNER SYNDROME	1. Childhood onset leukodystrophy; 2. DDG2P; 3. Early onset or syndromic epilepsy; 4. Hypotonic infant; 5. Intellectual disability; 6. Paediatric disorders; 7. Paediatric disorders; 8. Paediatric disorders; 9. Unexplained death in infancy and sudden unexplained death in childhood	AD	AD	1. MONOALLELIC, autosomal or pseudoautosomal, NOT imprinted; 2. MONOALLELIC, autosomal or pseudoautosomal, imprinted status unknown; 3. MONOALLELIC, autosomal or pseudoautosomal, NOT imprinted; 4. MONOALLELIC, autosomal or pseudoautosomal, NOT imprinted; 5. MONOALLELIC, autosomal or pseudoautosomal, NOT imprinted; 6. MONOALLELIC, autosomal or pseudoautosomal, imprinted status unknown; 7. MONOALLELIC, autosomal or pseudoautosomal, NOT imprinted; 8. MONOALLELIC, autosomal or pseudoautosomal, NOT imprinted; 9. MONOALLELIC, autosomal or pseudoautosomal, NOT imprinted
HGNC:3334	EMP2	Nephrotic syndrome, type 10, 615861 (3), Autosomal recessive	Not in ClinGen	1. steroid sensitive nephrotic syndrome;Nephrotic syndrome, type 10 #615861; 2. steroid sensitive nephrotic syndrome;Nephrotic syndrome, type 10 #615861	1. Proteinuric renal disease; 2. Unexplained young onset end-stage renal disease	AR	Not in ClinGen	1. BIALLELIC, autosomal or pseudoautosomal; 2. BIALLELIC, autosomal or pseudoautosomal
HGNC:7067	CIITA	MHC class II deficiency 1, 209920 (3), Autosomal recessive	1. MHC class II deficiency	1. HLA class II deficiency;Combined immunodeficiency (MHC class II deficiency, bare lymphocyte syndrome);Immunodeficiencies affecting cellular and humoral immunity;Respiratory and gastrointestinal infections, liver/biliary tract disease;Bare lymphocyte syndrome, type II, complementation group A; 2. Bare lymphocyte syndrome, type II, complementation group A;Combined immunodeficiency (MHC class II deficiency, bare lymphocyte syndrome);HLA class II deficiency;Respiratory and gastrointestinal infections, liver/biliary tract disease;Immunodeficiencies affecting cellular and humoral immunity	1. COVID-19 research; 2. Primary immunodeficiency or monogenic inflammatory bowel disease	AR	AR	1. BIALLELIC, autosomal or pseudoautosomal; 2. BIALLELIC, autosomal or pseudoautosomal
HGNC:19383	SOCS1	Autoinflammatory syndrome, familial, with or without immunodeficiency, 619375 (3), Autosomal dominant	1. autoinflammatory syndrome with immunodeficiency	1. Common variable immunodeficiency;Early-onset autoimmunity	1. Primary immunodeficiency or monogenic inflammatory bowel disease	AD	AD	1. MONOALLELIC, autosomal or pseudoautosomal, NOT imprinted
HGNC:16841	LITAF	Charcot-Marie-Tooth disease, type 1C, 601098 (3), Autosomal dominant	1. Charcot-Marie-Tooth disease	1. Charcot Marie Tooth disease, type 1C, 601098; 2. Charcot Marie Tooth disease, type 1C, 601098 ;Charcot Marie Tooth disease, type 1C, 601098	1. Hereditary neuropathy or pain disorder; 2. Hereditary neuropathy	AD	AD	1. MONOALLELIC, autosomal or pseudoautosomal, imprinted status unknown; 2. MONOALLELIC, autosomal or pseudoautosomal, imprinted status unknown
HGNC:3436	ERCC4	Xeroderma pigmentosum, type F/Cockayne syndrome, 278760 (3), Autosomal recessive; XFE progeroid syndrome, 610965 (3), Autosomal recessive; Xeroderma pigmentosum, group F, 278760 (3), Autosomal recessive; Fanconi anemia, complementation group Q, 615272 (3), Autosomal recessive	1. xeroderma pigmentosum group F	1. Fanconi anemia, complementation group Q, 615272;Xeroderma pigmentosum, group F, 278760; 2. Xeroderma pigmentosum, type F/Cockayne syndrome, OMIM:278760;XFE progeroid syndrome, OMIM:610965; 3. Xeroderma Pigmentosa; 4. Fanconi anemia, complementation group Q, 615272; Xeroderma pigmentosum, type F/Cockayne syndrome, 278760; Fanconi anemia, complementation group Q, 615272; XFE progeroid syndrome, 610965;Xeroderma pigmentosum, group F, 278760; 5. Fanconi anemia, complementation group Q, 615272;615272 Fanconi anemia, complementation group Q; 6. Fanconi anemia, complementation group Q, 615272;Bone marrow failure;Fanconi Anemia Type Q;Normal to low NK, CNS, skeletal, skin, cardiac, GI, urogenital anomalies, increased chromosomal breakage; 7. Fanconi anemia, complementation group Q, 615272; 8. PRIMORDIAL DWARFISM 615272;XFE PROGEROID SYNDROME 610965;XERODERMA PIGMENTOSUM, GROUP F 278760;FANCONI ANEMIA, COMPLEMENTATION GROUP Q 615272; 9. XFE PROGEROID SYNDROME;FANCONI ANEMIA, COMPLEMENTATION GROUP Q;PRIMORDIAL DWARFISM;XERODERMA PIGMENTOSUM, GROUP F;Xeroderma pigmentosum, group F, 278760; 10. Class: BM failure FA, (typ AR);Fanconi anemia;MDS;AML;Squamous cell carcinoma: oral, GI, vulvar; 11. Class: BM failure FA, (typ AR);Fanconi anemia;MDS;AML;Squamous cell carcinoma: oral, GI, vulvar; 12. Xeroderma pigmentosum, group F OMIM:278760;xeroderma pigmentosum group F MONDO:0010215; 13. Fanconi anemia, complementation group Q, 615272;Radial Ray abnormality; 14. Fanconi anemia, complementation group Q, OMIM:615272; 15. Fanconi anemia, complementation group Q, 615272;Radial Ray abnormality; 16. PRIMORDIAL DWARFISM 615272;XFE PROGEROID SYNDROME 610965;XERODERMA PIGMENTOSUM, GROUP F 278760;FANCONI ANEMIA, COMPLEMENTATION GROUP Q 615272; 17. XERODERMA PIGMENTOSUM, COMPLEMENTATION GROUP F;XPF; 18. Fanconi anemia, complementation group Q, 615272; 19. Fanconi anemia, complementation group Q, 61527; 20. Xeroderma pigmentosum, type F/Cockayne syndrome, OMIM:278760;XFE progeroid syndrome, OMIM:610965; 21. Xeroderma pigmentosum, group F, 278760;Xeroderma pigmentosum, type F/Cockayne syndrome, 278760	1. Adult solid tumours cancer susceptibility; 2. Childhood onset leukodystrophy; 3. Childhood solid tumours cancer susceptibility; 4. Childhood solid tumours; 5. Confirmed Fanconi anaemia or Bloom syndrome; 6. COVID-19 research; 7. Cytopenias and congenital anaemias; 8. DDG2P; 9. Fetal anomalies; 10. Haematological malignancies cancer susceptibility; 11. Haematological malignancies for rare disease; 12. Hereditary ataxia with onset in adulthood; 13. Limb disorders; 14. Monogenic short stature; 15. Paediatric disorders; 16. Paediatric disorders; 17. Pigmentary skin disorders; 18. Radial dysplasia; 19. Severe microcephaly; 20. White matter disorders and cerebral calcification - narrow panel; 21. Xeroderma pigmentosum, Trichothiodystrophy or Cockayne syndrome	AR	AR	1. BIALLELIC, autosomal or pseudoautosomal; 2. BIALLELIC, autosomal or pseudoautosomal; 3. BIALLELIC, autosomal or pseudoautosomal; 4. BIALLELIC, autosomal or pseudoautosomal; 5. BIALLELIC, autosomal or pseudoautosomal; 6. BIALLELIC, autosomal or pseudoautosomal; 7. BIALLELIC, autosomal or pseudoautosomal; 8. BIALLELIC, autosomal or pseudoautosomal; 9. BIALLELIC, autosomal or pseudoautosomal; 10. BIALLELIC, autosomal or pseudoautosomal; 11. BIALLELIC, autosomal or pseudoautosomal; 12. BIALLELIC, autosomal or pseudoautosomal; 13. BIALLELIC, autosomal or pseudoautosomal; 14. BIALLELIC, autosomal or pseudoautosomal; 15. BIALLELIC, autosomal or pseudoautosomal; 16. BIALLELIC, autosomal or pseudoautosomal; 17. BIALLELIC, autosomal or pseudoautosomal; 18. BIALLELIC, autosomal or pseudoautosomal; 19. BIALLELIC, autosomal or pseudoautosomal; 20. BIALLELIC, autosomal or pseudoautosomal; 21. BIALLELIC, autosomal or pseudoautosomal
HGNC:8609	PARN	Dyskeratosis congenita, autosomal recessive 6, 616353 (3), Autosomal recessive; Pulmonary fibrosis and/or bone marrow failure syndrome, telomere-related, 4, 616371 (3), Autosomal dominant	1. pulmonary fibrosis and/or bone marrow failure, Telomere-related, 4	1. Dyskeratosis congenita, autosomal recessive 6, OMIM:616353;Pulmonary fibrosis and/or bone marrow failure, telomere-related, 4, OMIM:616371; 2. Dyskeratosis congenita, autosomal recessive 6, OMIM:616353; 3. Dyskeratosis congenita, autosomal recessive 6, OMIM:616353;Pulmonary fibrosis and/or bone marrow failure, telomere-related, 4, OMIM:616371; 4. Pulmonary fibrosis and/or bone marrow failure,telomere-related, 4 616371;Dyskeratosis congenita, autosomal recessive 6 616353;Intrauterine growth retardation, microcephaly, nail dystrophy, sparse scalp hair and eyelashes, hyperpigmentation of skin, palmar hyperkeratosis, premalignant oral leukoplakia, pancytopenia, myelodysplasia, +/- recurrent infections. A severe phenotype with developmental delay and cerebellar hypoplasia known as Hoyeraal-Hreidarsson Syndrome (HHS) may occur in some DKC patients;Combined immunodeficiencies with associated or syndromic features; 5. Dyskeratosis congenita, autosomal recessive 6, OMIM:616353;Pulmonary fibrosis and/or bone marrow failure, telomere-related, 4, OMIM:616371; 6. Dyskeratosis congenita, autosomal recessive 6; 7. Pulmonary fibrosis and/or bone marrow failure, telomere-related, 4, OMIM:616371; 8. Dyskeratosis congenita, autosomal recessive 6; 9. Dyskeratosis congenita, autosomal recessive 6, OMIM:616353;Pulmonary fibrosis and/or bone marrow failure, telomere-related, 4, OMIM:616371; 10. Dyskeratosis congenita, autosomal recessive 6, OMIM:616353;Pulmonary fibrosis and/or bone marrow failure, telomere-related, 4, OMIM:616371; 11. Dyskeratosis congenita, autosomal recessive 6, OMIM:616353; 12. Dyskeratosis congenita, autosomal recessive 6, OMIM:616353; 13. Dyskeratosis congenita, autosomal recessive 6; 14. Dyskeratosis congenita, autosomal recessive 6, OMIM:616353; 15. Dyskeratosis congenita, autosomal recessive 6 616353;Pulmonary fibrosis and/or bone marrow failure,telomere-related, 4 616371;Intrauterine growth retardation, microcephaly, nail dystrophy, sparse scalp hair and eyelashes, hyperpigmentation of skin, palmar hyperkeratosis, premalignant oral leukoplakia, pancytopenia, myelodysplasia, +/- recurrent infections. A severe phenotype with developmental delay and cerebellar hypoplasia known as Hoyeraal-Hreidarsson Syndrome (HHS) may occur in some DKC patients;Combined immunodeficiencies with associated or syndromic features; 16. Pulmonary fibrosis and/or bone marrow failure, telomere-related, 4, OMIM:616371	1. Adult solid tumours cancer susceptibility; 2. Childhood onset leukodystrophy; 3. Childhood solid tumours; 4. COVID-19 research; 5. Cytopenia - NOT Fanconi anaemia; 6. DDG2P; 7. Familial pulmonary fibrosis; 8. Fetal anomalies; 9. Haematological malignancies cancer susceptibility; 10. Haematological malignancies for rare disease; 11. Hypotonic infant; 12. Intellectual disability; 13. Paediatric disorders; 14. Paediatric disorders; 15. Primary immunodeficiency or monogenic inflammatory bowel disease; 16. Pulmonary fibrosis familial	AR;AD	SD	1. BOTH monoallelic and biallelic, autosomal or pseudoautosomal; 2. BIALLELIC, autosomal or pseudoautosomal; 3. BOTH monoallelic and biallelic, autosomal or pseudoautosomal; 4. BOTH monoallelic and biallelic, autosomal or pseudoautosomal; 5. BOTH monoallelic and biallelic, autosomal or pseudoautosomal; 6. BIALLELIC, autosomal or pseudoautosomal; 7. MONOALLELIC, autosomal or pseudoautosomal, NOT imprinted; 8. BIALLELIC, autosomal or pseudoautosomal; 9. BOTH monoallelic and biallelic, autosomal or pseudoautosomal; 10. BOTH monoallelic and biallelic, autosomal or pseudoautosomal; 11. BIALLELIC, autosomal or pseudoautosomal; 12. BIALLELIC, autosomal or pseudoautosomal; 13. BIALLELIC, autosomal or pseudoautosomal; 14. BIALLELIC, autosomal or pseudoautosomal; 15. BOTH monoallelic and biallelic, autosomal or pseudoautosomal; 16. MONOALLELIC, autosomal or pseudoautosomal, imprinted status unknown
HGNC:17619	NDE1	Microhydranencephaly, 605013 (3), Autosomal recessive; Lissencephaly 4 (with microcephaly), 614019 (3), Autosomal recessive	1. microcephaly with lissencephaly and/or hydranencephaly	1. Lissencephaly 4 (with microcephaly) 614019;?Microhydranencephaly 605013; 2. Lissencephaly 4 (with microcephaly), 614019;LISSENCEPHALY 4 (WITH MICROCEPHALY); 3. LISSENCEPHALY 4 614019; 4. Lissencephaly 4 (with microcephaly), 614019; 5. LISSENCEPHALY 4; 6. Lissencephaly 4 (with microcephaly), 614019;LISSENCEPHALY 4 (WITH MICROCEPHALY); 7. Lissencephaly 4 (with microcephaly), 614019;LISSENCEPHALY 4 (WITH MICROCEPHALY); 8. Lissencephaly 4 (with microcephaly) 614019;?Microhydranencephaly 605013; 9. Lissencephaly 4 (with microcephaly), 614019; 10. Lissencephaly 4 (with microcephaly), 614019;LISSENCEPHALY 4 (WITH MICROCEPHALY); 11. LISSENCEPHALY 4 614019; 12. MCPH; primary microcephaly;Lissencephaly 4 (with microcephaly), 614019; ?Microhydranencephaly, 605013; 13. Lissencephaly 4 (with microcephaly), 614019	1. Cerebral malformation; 2. Childhood onset leukodystrophy; 3. DDG2P; 4. Early onset or syndromic epilepsy; 5. Fetal anomalies; 6. Hypotonic infant; 7. Intellectual disability; 8. Malformations of cortical development; 9. Paediatric disorders; 10. Paediatric disorders; 11. Paediatric disorders; 12. Severe microcephaly; 13. Unexplained death in infancy and sudden unexplained death in childhood	AR	AR	1. BIALLELIC, autosomal or pseudoautosomal; 2. BIALLELIC, autosomal or pseudoautosomal; 3. BIALLELIC, autosomal or pseudoautosomal; 4. BIALLELIC, autosomal or pseudoautosomal; 5. BIALLELIC, autosomal or pseudoautosomal; 6. BIALLELIC, autosomal or pseudoautosomal; 7. BIALLELIC, autosomal or pseudoautosomal; 8. BIALLELIC, autosomal or pseudoautosomal; 9. BIALLELIC, autosomal or pseudoautosomal; 10. BIALLELIC, autosomal or pseudoautosomal; 11. BIALLELIC, autosomal or pseudoautosomal; 12. BIALLELIC, autosomal or pseudoautosomal; 13. BIALLELIC, autosomal or pseudoautosomal
HGNC:7569	MYH11	Megacystis-microcolon-intestinal hypoperistalsis syndrome 2, 619351 (3), Autosomal recessive; Aortic aneurysm, familial thoracic 4, 132900 (3), Autosomal dominant; Visceral myopathy 2, 619350 (3), Autosomal dominant	1. familial thoracic aortic aneurysm and aortic dissection	1. moyamoya-like angiopath;Aortic aneurysm, familial thoracic 4, OMIM:132900; 2. Megacystis Microcolon Intestinal Hypoperistalsis Syndrome (MMIH); 3. Megacystis-microcolon-intestinal hypoperistalsis syndrome 2 OMIM:619351, MONDO:0025708; 4. Megacystis-microcolon-intestinal hypoperistalsis syndrome 2 OMIM:619351, MONDO:0025708; 5. Megacystis-microcolon-intestinal hypoperistalsis syndrome 2 OMIM:619351, MONDO:0025708; 6. Megacystis-microcolon-intestinal hypoperistalsis syndrome 2, OMIM:619351;Visceral myopathy 2, OMIM:619350; 7. Aortic aneurysm, familial thoracic 4, 132900;Aortic aneurysm, familial thoracic 4 (132900); 8. Aortic aneurysm, familial thoracic 4, 132900 ;Aortic aneurysm, familial thoracic 4 (132900)	1. Cerebral vascular malformations; 2. Fetal anomalies; 3. Gastrointestinal neuromuscular disorders; 4. Paediatric disorders - additional genes; 5. Paediatric disorders; 6. Paediatric pseudo-obstruction syndrome; 7. Thoracic aortic aneurysm or dissection (GMS); 8. Thoracic aortic aneurysm or dissection	AR;AD	AD	1. MONOALLELIC, autosomal or pseudoautosomal, imprinted status unknown; 2. BIALLELIC, autosomal or pseudoautosomal; 3. BIALLELIC, autosomal or pseudoautosomal; 4. BIALLELIC, autosomal or pseudoautosomal; 5. BIALLELIC, autosomal or pseudoautosomal; 6. BOTH monoallelic and biallelic, autosomal or pseudoautosomal; 7. MONOALLELIC, autosomal or pseudoautosomal, NOT imprinted; 8. MONOALLELIC, autosomal or pseudoautosomal, NOT imprinted
HGNC:57	ABCC6	Pseudoxanthoma elasticum, 264800 (3), Autosomal recessive; Arterial calcification, generalized, of infancy, 2, 614473 (3), Autosomal recessive; Pseudoxanthoma elasticum, forme fruste, 177850 (3), Autosomal dominant	1. inherited pseudoxanthoma elasticum	1. ARTERIAL CALCIFICATION, GENERALIZED, OF INFANCY, 2 614473; 2. Pseudoxanthoma elasticum 264800 AR;Pseudoxanthoma elasticum, forme fruste 177850 AD; 3. ARTERIAL CALCIFICATION, GENERALIZED, OF INFANCY, 2; 4. ; 5. ARTERIAL CALCIFICATION, GENERALIZED, OF INFANCY, 2 614473; 6. ; 7. PSEUDOXANTHOMA ELASTICUM, OMIM:264800;Pseudoxanthoma elasticum, forme fruste, OMIM:177850; 8. Pseudoxanthoma elasticum, OMIM:264800;inherited pseudoxanthoma elasticum, MONDO:0100091	1. DDG2P; 2. Familial cerebral small vessel disease; 3. Fetal anomalies; 4. Generalised arterial calcification in infancy; 5. Paediatric disorders; 6. Pseudoxanthoma elasticum; 7. Rare genetic inflammatory skin disorders; 8. Retinal disorders	AR;AD	SD	1. BIALLELIC, autosomal or pseudoautosomal; 2. BOTH monoallelic and biallelic, autosomal or pseudoautosomal; 3. BIALLELIC, autosomal or pseudoautosomal; 4. BIALLELIC, autosomal or pseudoautosomal; 5. BIALLELIC, autosomal or pseudoautosomal; 6. BIALLELIC, autosomal or pseudoautosomal; 7. BOTH monoallelic and biallelic, autosomal or pseudoautosomal; 8. BIALLELIC, autosomal or pseudoautosomal
HGNC:15516	XYLT1	Desbuquois dysplasia 2, 615777 (3), Autosomal recessive	Not in ClinGen	1. Desbuquois dysplasia 2, OMIM:615777;Desbuquois dysplasia 2, MONDO:0014343; 2. Desbuquois dysplasia 2, OMIM:615777;Desbuquois dysplasia 2, MONDO:0014343; 3. Desbuquois dysplasia 2, OMIM:615777;Desbuquois dysplasia 2, MONDO:0014343; 4. Desbuquois dysplasia 2 615777; 5. XYLT1-related Desbuquois dysplasia, OMIM:615777; 6. Desbuquois dysplasia 2, OMIM:615777;Desbuquois dysplasia 2, MONDO:0014343; 7. Desbuquois dysplasia 2 615777; 8. Desbuquois dysplasia 2, OMIM:615777;Desbuquois dysplasia 2, MONDO:0014343; 9. Desbuquois dysplasia 2, OMIM:615777;Desbuquois dysplasia 2, MONDO:0014343; 10. Desbuquois dysplasia 2, OMIM:615777;Desbuquois dysplasia 2, MONDO:0014343; 11. Desbuquois dysplasia 2, OMIM:615777;Desbuquois dysplasia 2, MONDO:0014343; 12. Desbuquois dysplasia 2, OMIM:615777;Desbuquois dysplasia 2, MONDO:0014343; 13. Desbuquois dysplasia 2, OMIM:615777;Desbuquois dysplasia 2, MONDO:0014343; 14. XYLT1-related Desbuquois dysplasia, OMIM:615777; 15. Desbuquois dysplasia 2, OMIM:615777;Desbuquois dysplasia 2, MONDO:0014343; 16. Desbuquois dysplasia 2, OMIM:615777;Desbuquois dysplasia 2, MONDO:0014343; 17. Desbuquois dysplasia 2, OMIM:615777;Desbuquois dysplasia 2, MONDO:0014343; 18. Desbuquois dysplasia 2, OMIM:615777;Desbuquois dysplasia 2, MONDO:0014343; 19. Desbuquois dysplasia 2, OMIM:615777;Desbuquois dysplasia 2, MONDO:0014343	1. Childhood onset leukodystrophy; 2. Childhood onset leukodystrophy; 3. Clefting; 4. Congenital disorders of glycosylation; 5. DDG2P; 6. Fetal anomalies; 7. Hereditary ataxia and cerebellar anomalies - childhood onset; 8. Hypotonic infant; 9. Hypotonic infant; 10. Intellectual disability; 11. Likely inborn error of metabolism; 12. Paediatric disorders; 13. Paediatric disorders; 14. Paediatric disorders; 15. Paediatric disorders; 16. Paediatric disorders; 17. Skeletal dysplasia; 18. Undiagnosed metabolic disorders; 19. Unexplained death in infancy and sudden unexplained death in childhood	AR	Not in ClinGen	1. BIALLELIC, autosomal or pseudoautosomal; 2. BIALLELIC, autosomal or pseudoautosomal; 3. BIALLELIC, autosomal or pseudoautosomal; 4. BIALLELIC, autosomal or pseudoautosomal; 5. BIALLELIC, autosomal or pseudoautosomal; 6. BIALLELIC, autosomal or pseudoautosomal; 7. BIALLELIC, autosomal or pseudoautosomal; 8. BIALLELIC, autosomal or pseudoautosomal; 9. BIALLELIC, autosomal or pseudoautosomal; 10. BIALLELIC, autosomal or pseudoautosomal; 11. BIALLELIC, autosomal or pseudoautosomal; 12. BIALLELIC, autosomal or pseudoautosomal; 13. BIALLELIC, autosomal or pseudoautosomal; 14. BIALLELIC, autosomal or pseudoautosomal; 15. BIALLELIC, autosomal or pseudoautosomal; 16. BIALLELIC, autosomal or pseudoautosomal; 17. BIALLELIC, autosomal or pseudoautosomal; 18. BIALLELIC, autosomal or pseudoautosomal; 19. BIALLELIC, autosomal or pseudoautosomal
HGNC:697	ARL6IP1	Spastic paraplegia 61, autosomal recessive, 615685 (3), Autosomal recessive	1. hereditary spastic paraplegia	1. Spastic paraplegia 61, autosomal recessive, 615685; 2. Spastic paraplegia 61, autosomal recessive, OMIM:615685;hereditary spastic paraplegia 61, MONDO:0014304; 3. Spastic paraplegia 61, autosomal recessive, 615685;Childhood onset spastic paraplegia with mutilating, sensory to motor axonal neuropathy	1. Adult onset hereditary spastic paraplegia; 2. Childhood onset hereditary spastic paraplegia; 3. Hereditary neuropathy or pain disorder	AR	AR	1. BIALLELIC, autosomal or pseudoautosomal; 2. BIALLELIC, autosomal or pseudoautosomal; 3. BIALLELIC, autosomal or pseudoautosomal
HGNC:2244	COQ7	Coenzyme Q10 deficiency, primary, 8, 616733 (3), Autosomal recessive; Neuronopathy, distal hereditary motor, autosomal recessive 9, 620402 (3), Autosomal recessive	Not in ClinGen	1. ?Coenzyme Q10 deficiency, primary, 8 616733; 2. ?Coenzyme Q10 deficiency, primary, 8 616733;complex multisystem presentation; 3. ?Coenzyme Q10 deficiency, primary, 8, OMIM:616733; 4. Neuronopathy, distal hereditary motor, autosomal recessive 9, OMIM:620402; 5. ?Coenzyme Q10 deficiency, primary, 8 616733; 6. ?Coenzyme Q10 deficiency, primary, 8 616733; 7. ?Coenzyme Q10 deficiency, primary, 8 616733;complex multisystem presentation; 8. ?Coenzyme Q10 deficiency, primary, 8 616733; 9. ?Coenzyme Q10 deficiency, primary, 8 616733; 10. ?Coenzyme Q10 deficiency, primary, 8 616733; 11. ?Coenzyme Q10 deficiency, primary, 8 616733	1. Childhood onset leukodystrophy; 2. Childhood onset leukodystrophy; 3. Fetal anomalies; 4. Hereditary neuropathy or pain disorder; 5. Hypotonic infant; 6. Likely inborn error of metabolism; 7. Mitochondrial disorders; 8. Paediatric disorders; 9. Possible mitochondrial disorder - nuclear genes; 10. Undiagnosed metabolic disorders; 11. Unexplained death in infancy and sudden unexplained death in childhood	AR	Not in ClinGen	1. BIALLELIC, autosomal or pseudoautosomal; 2. BIALLELIC, autosomal or pseudoautosomal; 3. BIALLELIC, autosomal or pseudoautosomal; 4. BIALLELIC, autosomal or pseudoautosomal; 5. BIALLELIC, autosomal or pseudoautosomal; 6. BIALLELIC, autosomal or pseudoautosomal; 7. BIALLELIC, autosomal or pseudoautosomal; 8. BIALLELIC, autosomal or pseudoautosomal; 9. BIALLELIC, autosomal or pseudoautosomal; 10. BIALLELIC, autosomal or pseudoautosomal; 11. BIALLELIC, autosomal or pseudoautosomal
HGNC:24641	VPS35L	Ritscher-Schinzel syndrome 3, 619135 (3), Autosomal recessive	Not in ClinGen	1. 3C/Ritscher-Schinzel-like syndrome; 2. 3C/Ritscher-Schinzel-like syndrome; 3. 3C/Ritscher-Schinzel-like syndrome; 4. 3C/Ritscher-Schinzel-like syndrome; 5. Ritscher-Schinzel syndrome 3, OMIM:619135; 6. 3C/Ritscher-Schinzel-like syndrome; 7. 3C/Ritscher-Schinzel-like syndrome; 8. 3C/Ritscher-Schinzel-like syndrome; 9. 3C/Ritscher-Schinzel-like syndrome; 10. 3C/Ritscher-Schinzel-like syndrome; 11. 3C/Ritscher-Schinzel-like syndrome; 12. 3C/Ritscher-Schinzel-like syndrome; 13. 3C/Ritscher-Schinzel-like syndrome; 14. 3C/Ritscher-Schinzel-like syndrome	1. Anophthalmia or microphthalmia; 2. Cerebellar hypoplasia; 3. Childhood onset leukodystrophy; 4. Chondrodysplasia punctata; 5. Fetal anomalies; 6. Hypotonic infant; 7. Intellectual disability; 8. Limb disorders; 9. Ocular coloboma; 10. Paediatric disorders; 11. Paediatric disorders; 12. Paediatric disorders; 13. Skeletal dysplasia; 14. Structural eye disease	AR	Not in ClinGen	1. BIALLELIC, autosomal or pseudoautosomal; 2. BIALLELIC, autosomal or pseudoautosomal; 3. BIALLELIC, autosomal or pseudoautosomal; 4. BIALLELIC, autosomal or pseudoautosomal; 5. BIALLELIC, autosomal or pseudoautosomal; 6. BIALLELIC, autosomal or pseudoautosomal; 7. BIALLELIC, autosomal or pseudoautosomal; 8. BIALLELIC, autosomal or pseudoautosomal; 9. BIALLELIC, autosomal or pseudoautosomal; 10. BIALLELIC, autosomal or pseudoautosomal; 11. BIALLELIC, autosomal or pseudoautosomal; 12. BIALLELIC, autosomal or pseudoautosomal; 13. BIALLELIC, autosomal or pseudoautosomal; 14. BIALLELIC, autosomal or pseudoautosomal
HGNC:13308	GPRC5B	Megalencephalic leukoencephalopathy with subcortical cysts 3, 620447 (3), Autosomal dominant	Not in ClinGen	Not in GEL	Not in GEL	AD	Not in ClinGen	Not in GEL
HGNC:12559	UMOD	Tubulointerstitial kidney disease, autosomal dominant, 1, 162000 (3), Autosomal dominant	1. autosomal dominant medullary cystic kidney disease with or without hyperuricemia	1. Cystic kidney disease;Unexplained kidney failure in young people;Familial juvenile hyperuricaemic nephropathy (Disorders of purine metabolism); 2. Medullary Cystic Kidney Disease 2;Hyperuricemic nephropathy, familial juvenile 1, 162000; 3. Medullary Cystic Kidney Disease 2;Hyperuricemic nephropathy, familial juvenile 1, 162000; 4. Cystic kidney disease;Unexplained kidney failure in young people;Familial juvenile hyperuricaemic nephropathy (Disorders of purine metabolism); 5. Cystic kidney disease;Unexplained kidney failure in young people;Familial juvenile hyperuricaemic nephropathy (Disorders of purine metabolism); 6. Cystic kidney disease;Unexplained kidney failure in young people;Familial juvenile hyperuricaemic nephropathy (Disorders of purine metabolism); 7. Hyperuricemic nephropathy, familial juvenile 1, 162000;Glomerulocystic kidney disease with hyperuricemia and isosthenuria, 609886;Medullary cystic kidney disease 2, 603860; 8. Medullary cystic kidney disease 2 MIM 603860;Familial juvenile hyperuricemic nephropathy 1 MIM 162000; 9. Familial juvenile hyperuricaemic nephropathy (Disorders of purine metabolism);Cystic kidney disease;Unexplained kidney failure in young people; 10. Cystic kidney disease;Unexplained kidney failure in young people;Familial juvenile hyperuricaemic nephropathy (Disorders of purine metabolism); 11. Glomerulocystic kidney disease with hyperuricemia and isosthenuria 609886;Hyperuricemic nephropathy, familial juvenile 1 162000;Medullary cystic kidney disease 2 603860; 12. Medullary Cystic Kidney Disease 2;Hyperuricemic nephropathy, familial juvenile 1, 162000; 13. Hyperuricemic nephropathy, familial juvenile 1, 162000;Glomerulocystic kidney disease with hyperuricemia and isosthenuria, 609886;Medullary cystic kidney disease 2, 603860; 14. Medullary cystic kidney disease 2 MIM 603860;Familial juvenile hyperuricemic nephropathy 1 MIM 162000	1. Childhood onset leukodystrophy; 2. Cystic kidney disease; 3. Cystic renal disease; 4. Hypotonic infant; 5. Likely inborn error of metabolism; 6. Paediatric disorders; 7. Renal tubulopathies; 8. Tubulointerstitial kidney disease; 9. Undiagnosed metabolic disorders; 10. Unexplained death in infancy and sudden unexplained death in childhood; 11. Unexplained kidney failure in young people; 12. Unexplained young onset end-stage renal disease; 13. Unexplained young onset end-stage renal disease; 14. Unexplained young onset end-stage renal disease	AD	AD	1. MONOALLELIC, autosomal or pseudoautosomal, NOT imprinted; 2. MONOALLELIC, autosomal or pseudoautosomal, imprinted status unknown; 3. MONOALLELIC, autosomal or pseudoautosomal, imprinted status unknown; 4. MONOALLELIC, autosomal or pseudoautosomal, NOT imprinted; 5. MONOALLELIC, autosomal or pseudoautosomal, NOT imprinted; 6. MONOALLELIC, autosomal or pseudoautosomal, NOT imprinted; 7. MONOALLELIC, autosomal or pseudoautosomal, NOT imprinted; 8. MONOALLELIC, autosomal or pseudoautosomal, NOT imprinted; 9. MONOALLELIC, autosomal or pseudoautosomal, NOT imprinted; 10. MONOALLELIC, autosomal or pseudoautosomal, NOT imprinted; 11. MONOALLELIC, autosomal or pseudoautosomal, NOT imprinted; 12. MONOALLELIC, autosomal or pseudoautosomal, imprinted status unknown; 13. MONOALLELIC, autosomal or pseudoautosomal, NOT imprinted; 14. MONOALLELIC, autosomal or pseudoautosomal, NOT imprinted
HGNC:23807	THUMPD1	Neurodevelopmental disorder with speech delay and variable ocular anomalies, 619989 (3), Autosomal recessive	Not in ClinGen	1. Neurodevelopmental disorder with speech delay and variable ocular anomalies, OMIM:619989; 2. THUMPD1 neurodevelopment disorder; 3. Neurodevelopmental disorder with speech delay and variable ocular anomalies, OMIM:619989; 4. Neurodevelopmental disorder with speech delay and variable ocular anomalies, OMIM:619989; 5. Neurodevelopmental disorder with speech delay and variable ocular anomalies, OMIM:619989; 6. THUMPD1 neurodevelopment disorder	1. Childhood onset leukodystrophy; 2. DDG2P; 3. Hypotonic infant; 4. Intellectual disability; 5. Paediatric disorders; 6. Paediatric disorders	AR	Not in ClinGen	1. BIALLELIC, autosomal or pseudoautosomal; 2. BIALLELIC, autosomal or pseudoautosomal; 3. BIALLELIC, autosomal or pseudoautosomal; 4. BIALLELIC, autosomal or pseudoautosomal; 5. BIALLELIC, autosomal or pseudoautosomal; 6. BIALLELIC, autosomal or pseudoautosomal
HGNC:13188	ZP2	Oocyte/zygote/embryo maturation arrest 6, 618353 (3), Autosomal recessive	Not in ClinGen	Not in GEL	Not in GEL	AR	Not in ClinGen	Not in GEL
HGNC:2418	CRYM	Deafness, autosomal dominant 40, 616357 (3), Autosomal dominant	Not in ClinGen	1. Deafness, autosomal dominant 40, OMIM:616357;autosomal dominant nonsyndromic deafness 40, MONDO:0014603; 2. Deafness, autosomal dominant 40, OMIM:616357;autosomal dominant nonsyndromic deafness 40, MONDO:0014603	1. Monogenic hearing loss; 2. Paediatric disorders	AD	Not in ClinGen	1. MONOALLELIC, autosomal or pseudoautosomal, imprinted status unknown; 2. MONOALLELIC, autosomal or pseudoautosomal, imprinted status unknown
HGNC:16378	OTOA	Deafness, autosomal recessive 22, 607039 (3), Autosomal recessive	1. nonsyndromic genetic hearing loss	1. hearing loss;#607039: Deafness, autosomal recessive 22 [Deafness, sensorineural, severe to profound affecting all frequencies]; 2. hearing loss;#607039: Deafness, autosomal recessive 22 [Deafness, sensorineural, severe to profound affecting all frequencies]	1. Monogenic hearing loss; 2. Paediatric disorders	AR	AR	1. BIALLELIC, autosomal or pseudoautosomal; 2. BIALLELIC, autosomal or pseudoautosomal
HGNC:12586	UQCRC2	Mitochondrial complex III deficiency, nuclear type 5, 615160 (3), Autosomal recessive	1. mitochondrial disease	1. Mitochondrial complex III deficiency, nuclear type 5, OMIM:615160; 2. Mitochondrial complex III deficiency, nuclear type 5, OMIM:615160; 3. Mitochondrial complex III deficiency, nuclear type 5, OMIM:615160; 4. Mitochondrial complex III deficiency, nuclear type 5, OMIM:615160; 5. Mitochondrial complex III deficiency, nuclear type 5, OMIM:615160; 6. Mitochondrial complex III deficiency, nuclear type 5, OMIM:615160; 7. Mitochondrial complex III deficiency, nuclear type 5, OMIM:615160; 8. Mitochondrial complex III deficiency, nuclear type 5, OMIM:615160; 9. Mitochondrial complex III deficiency, nuclear type 5, OMIM:615160	1. Childhood onset leukodystrophy; 2. Childhood onset leukodystrophy; 3. Hypotonic infant; 4. Likely inborn error of metabolism; 5. Mitochondrial disorder with complex III deficiency; 6. Mitochondrial disorders; 7. Paediatric disorders; 8. Possible mitochondrial disorder - nuclear genes; 9. Unexplained death in infancy and sudden unexplained death in childhood	AR	AR	1. BIALLELIC, autosomal or pseudoautosomal; 2. BIALLELIC, autosomal or pseudoautosomal; 3. BIALLELIC, autosomal or pseudoautosomal; 4. BIALLELIC, autosomal or pseudoautosomal; 5. BIALLELIC, autosomal or pseudoautosomal; 6. BIALLELIC, autosomal or pseudoautosomal; 7. BIALLELIC, autosomal or pseudoautosomal; 8. BIALLELIC, autosomal or pseudoautosomal; 9. BIALLELIC, autosomal or pseudoautosomal
HGNC:10602	SCNN1G	Bronchiectasis with or without elevated sweat chloride 3, 613071 (3), Autosomal dominant; Pseudohypoaldosteronism, type IB3, autosomal recessive, 620126 (3), Autosomal recessive; Liddle syndrome 2, 618114 (3), Autosomal dominant	1. Liddle syndrome	1. Bronchiectasis with or without elevated sweat chloride 3, 613071;Liddle syndrome, 177200;Pseudohypoaldosteronism, type I, 264350; 2. Liddle syndrome, 177200;Pseudohypoaldosteronism, type I, 264350;Bronchiectasis with or without elevated sweat chloride 3, 613071;Bronchiectasis; 3. Pseudohypoaldosteronism, type I, 264350; 4. Liddle syndrome, 177200;Ciliopathies;Bronchiectasis;Bronchiectasis with or without elevated sweat chloride 3, 613071;Pseudohypoaldosteronism, type I, 264350; 5. Pseudohypoaldosteronism, type I, 264350	1. Extreme early-onset hypertension; 2. Non-CF bronchiectasis; 3. Renal tubulopathies; 4. Respiratory ciliopathies including non-CF bronchiectasis; 5. Unexplained young onset end-stage renal disease	AR;AD	AD	1. BOTH monoallelic and biallelic, autosomal or pseudoautosomal; 2. MONOALLELIC, autosomal or pseudoautosomal, NOT imprinted; 3. BOTH monoallelic and biallelic, autosomal or pseudoautosomal; 4. MONOALLELIC, autosomal or pseudoautosomal, NOT imprinted; 5. BOTH monoallelic and biallelic, autosomal or pseudoautosomal
HGNC:10600	SCNN1B	Bronchiectasis with or without elevated sweat chloride 1, 211400 (3), Autosomal dominant; Pseudohypoaldosteronism, type IB2, autosomal recessive, 620125 (3), Autosomal recessive; Liddle syndrome 1, 177200 (3), Autosomal dominant	Not in ClinGen	1. Bronchiectasis with or without elevated sweat chloride 1 211400;Liddle syndrome, 177200;Pseudohypoaldosteronism, type I, 264350; 2. Pseudohypoaldosteronism, type I, OMIM:264350; 3. Non-Classic Cystic Fibrosis-Like Syndrome;Liddle syndrome, 177200Pseudohypoaldosteronism, type I, 264350;Bronchiectasis with or without elevated sweat chloride 1, 211400;Bronchiectasis; 4. Pseudohypoaldosteronism, type I, 264350; 5. Ciliopathies;Non-Classic Cystic Fibrosis-Like Syndrome;Pseudohypoaldosteronism, type I, 264350;Liddle syndrome, 177200;Bronchiectasis with or without elevated sweat chloride 1, 211400;Bronchiectasis; 6. Pseudohypoaldosteronism, type I, 264350	1. Extreme early-onset hypertension; 2. Fetal anomalies; 3. Non-CF bronchiectasis; 4. Renal tubulopathies; 5. Respiratory ciliopathies including non-CF bronchiectasis; 6. Unexplained young onset end-stage renal disease	AR;AD	Not in ClinGen	1. BOTH monoallelic and biallelic, autosomal or pseudoautosomal; 2. BIALLELIC, autosomal or pseudoautosomal; 3. BOTH monoallelic and biallelic, autosomal or pseudoautosomal; 4. BOTH monoallelic and biallelic, autosomal or pseudoautosomal; 5. BOTH monoallelic and biallelic, autosomal or pseudoautosomal; 6. BOTH monoallelic and biallelic, autosomal or pseudoautosomal
HGNC:18622	COG7	Congenital disorder of glycosylation, type IIe, 608779 (3), Autosomal recessive	1. COG7-congenital disorder of glycosylation	1. Component of COG complex 7 deficiency (Disorders of multiple glycosylation and other glycosylation pathways, conserved oligomeric Golgi (COG) complex deficiency);Congenital disorder of glycosylation, type IIe 608779; 2. Congenital disorder of glycosylation, type IIe, 608779;COG7-CDG (CDG-IIE); 3. Congenital disorder of glycosylation, type IIe , 608779; 4. Congenital disorder of glycosylation, type IIe 608779; Component of COG complex 7 deficiency (Disorders of multiple glycosylation and other glycosylation pathways, conserved oligomeric Golgi (COG) complex deficiency); 5. COG7-CDG 300171; 6. Congenital disorder of glycosylation, type IIe, 608779; 7. COG7-CDG; 8. Congenital disorder of glycosylation, type IIe 608779; Component of COG complex 7 deficiency (Disorders of multiple glycosylation and other glycosylation pathways, conserved oligomeric Golgi (COG) complex deficiency); 9. Component of COG complex 7 deficiency (Disorders of multiple glycosylation and other glycosylation pathways, conserved oligomeric Golgi (COG) complex deficiency);Congenital disorder of glycosylation, type IIe 608779; 10. Congenital disorder of glycosylation, type IIe, 608779;COG7-CDG (CDG-IIE); 11. Congenital disorder of glycosylation, type IIe, 608779;COG7-CDG (CDG-IIE); 12. Component of COG complex 7 deficiency (Disorders of multiple glycosylation and other glycosylation pathways, conserved oligomeric Golgi (COG) complex deficiency);Congenital disorder of glycosylation, type IIe 608779; 13. Congenital disorder of glycosylation, type IIe 608779; 14. Congenital disorder of glycosylation, type IIe, 608779; 15. Congenital disorder of glycosylation, type IIe, 608779;COG7-CDG (CDG-IIE); 16. Component of COG complex 7 deficiency (Disorders of multiple glycosylation and other glycosylation pathways, conserved oligomeric Golgi (COG) complex deficiency);Congenital disorder of glycosylation, type IIe 608779; 17. COG7-CDG 300171; 18. Component of COG complex 7 deficiency (Disorders of multiple glycosylation and other glycosylation pathways, conserved oligomeric Golgi (COG) complex deficiency);Congenital disorder of glycosylation, type IIe 608779; Component of COG complex 7 deficiency (Disorders of multiple glycosylation and other glycosylation pathways, conserved oligomeric Golgi (COG) complex deficiency); 19. Component of COG complex 7 deficiency (Disorders of multiple glycosylation and other glycosylation pathways, conserved oligomeric Golgi (COG) complex deficiency);Congenital disorder of glycosylation, type IIe 608779; 20. Congenital disorder of glycosylation, type IIe, 608779	1. Childhood onset leukodystrophy; 2. Childhood onset leukodystrophy; 3. Cholestasis; 4. Congenital disorders of glycosylation; 5. DDG2P; 6. Early onset or syndromic epilepsy; 7. Fetal anomalies; 8. Hereditary ataxia and cerebellar anomalies - childhood onset; 9. Hypotonic infant; 10. Hypotonic infant; 11. Intellectual disability; 12. Likely inborn error of metabolism; 13. Neonatal cholestasis; 14. Paediatric disorders; 15. Paediatric disorders; 16. Paediatric disorders; 17. Paediatric disorders; 18. Undiagnosed metabolic disorders; 19. Unexplained death in infancy and sudden unexplained death in childhood; 20. Unexplained death in infancy and sudden unexplained death in childhood	AR	AR	1. BIALLELIC, autosomal or pseudoautosomal; 2. BIALLELIC, autosomal or pseudoautosomal; 3. BIALLELIC, autosomal or pseudoautosomal; 4. BIALLELIC, autosomal or pseudoautosomal; 5. BIALLELIC, autosomal or pseudoautosomal; 6. BIALLELIC, autosomal or pseudoautosomal; 7. BIALLELIC, autosomal or pseudoautosomal; 8. BIALLELIC, autosomal or pseudoautosomal; 9. BIALLELIC, autosomal or pseudoautosomal; 10. BIALLELIC, autosomal or pseudoautosomal; 11. BIALLELIC, autosomal or pseudoautosomal; 12. BIALLELIC, autosomal or pseudoautosomal; 13. BIALLELIC, autosomal or pseudoautosomal; 14. BIALLELIC, autosomal or pseudoautosomal; 15. BIALLELIC, autosomal or pseudoautosomal; 16. BIALLELIC, autosomal or pseudoautosomal; 17. BIALLELIC, autosomal or pseudoautosomal; 18. BIALLELIC, autosomal or pseudoautosomal; 19. BIALLELIC, autosomal or pseudoautosomal; 20. BIALLELIC, autosomal or pseudoautosomal
HGNC:29419	EARS2	Combined oxidative phosphorylation deficiency 12, 614924 (3), Autosomal recessive	1. Leigh syndrome; 2. mitochondrial disease	1. Combined oxidative phosphorylation deficiency 12, 614924; 2. Combined oxidative phosphorylation deficiency 12, 614924;Required for mitochondrial gene expression (Mitochondrial respiratory chain disorders (caused by nuclear variants only));Multiple respiratory chain complex deficiencies (disorders of protein synthesis); 3. General Leukodystrophy &amp; Mitochondrial Leukoencephalopathy;Leukoencephalopathy with thalamus and brainstem involvement and high lactate (LTBL);Combined oxidative phosphorylation deficiency 12; 4. Combined oxidative phosphorylation deficiency 12, MIM#614924; 5. Multiple respiratory chain complex deficiencies (disorders of protein synthesis);Combined oxidative phosphorylation deficiency 12, 614924; 6. Combined oxidative phosphorylation deficiency 12, 614924;Leukoencephalopathy with thalamus and brainstem involvement and high lactate (LTBL);Drug-refractory seizures;Epilepsy; 7. Combined oxidative phosphorylation deficiency 12, OMIM:614924; 8. Combined oxidative phosphorylation deficiency 12, 614924;Required for mitochondrial gene expression (Mitochondrial respiratory chain disorders (caused by nuclear variants only));Multiple respiratory chain complex deficiencies (disorders of protein synthesis); 9. Combined oxidative phosphorylation deficiency 12, MIM#614924; 10. Leukoencephalopathy with thalamus and brainstem involvement and high lactate (LTBL);General Leukodystrophy &amp; Mitochondrial Leukoencephalopathy;Combined oxidative phosphorylation deficiency 12; 11. Combined oxidative phosphorylation deficiency 12, MIM#614924; 12. Combined oxidative phosphorylation deficiency 12, 614924;Required for mitochondrial gene expression (Mitochondrial respiratory chain disorders (caused by nuclear variants only));Multiple respiratory chain complex deficiencies (disorders of protein synthesis); 13. Multiple respiratory chain complex deficiencies (disorders of protein synthesis);Combined oxidative phosphorylation deficiency 12, 614924; 14. Combined oxidative phosphorylation deficiency 12, 614924;Required for mitochondrial gene expression (Mitochondrial respiratory chain disorders (caused by nuclear variants only));Multiple respiratory chain complex deficiencies (disorders of protein synthesis); 15. Combined oxidative phosphorylation deficiency 12, 614924;Leukoencephalopathy with thalamus and brainstem involvement and high lactate (LTBL);Drug-refractory seizures;Epilepsy; 16. Combined oxidative phosphorylation deficiency 12, MIM#614924; 17. Combined oxidative phosphorylation deficiency 12, 614924; 18. Required for mitochondrial gene expression (Mitochondrial respiratory chain disorders (caused by nuclear variants only));Multiple respiratory chain complex deficiencies (disorders of protein synthesis);Combined oxidative phosphorylation deficiency 12, 614924; 19. Combined oxidative phosphorylation deficiency 12, 614924;Leukoencephalopathy with thalamus and brainstem involvement and high lactate (LTBL);Drug-refractory seizures;Epilepsy; 20. Combined oxidative phosphorylation deficiency 12, 614924;Required for mitochondrial gene expression (Mitochondrial respiratory chain disorders (caused by nuclear variants only));Multiple respiratory chain complex deficiencies (disorders of protein synthesis); 21. General Leukodystrophy &amp; Mitochondrial Leukoencephalopathy;Leukoencephalopathy with thalamus and brainstem involvement and high lactate (LTBL);Combined oxidative phosphorylation deficiency 12	1. Adult onset leukodystrophy; 2. Childhood onset leukodystrophy; 3. Childhood onset leukodystrophy; 4. Childhood onset leukodystrophy; 5. Childhood onset leukodystrophy; 6. Early onset or syndromic epilepsy; 7. Fetal anomalies; 8. Hypotonic infant; 9. Hypotonic infant; 10. Inherited white matter disorders; 11. Intellectual disability; 12. Likely inborn error of metabolism; 13. Mitochondrial disorders; 14. Paediatric disorders; 15. Paediatric disorders; 16. Paediatric disorders; 17. Possible mitochondrial disorder - nuclear genes; 18. Undiagnosed metabolic disorders; 19. Unexplained death in infancy and sudden unexplained death in childhood; 20. Unexplained death in infancy and sudden unexplained death in childhood; 21. White matter disorders and cerebral calcification - narrow panel	AR	AR;AR	1. BIALLELIC, autosomal or pseudoautosomal; 2. BIALLELIC, autosomal or pseudoautosomal; 3. BIALLELIC, autosomal or pseudoautosomal; 4. BIALLELIC, autosomal or pseudoautosomal; 5. BIALLELIC, autosomal or pseudoautosomal; 6. BIALLELIC, autosomal or pseudoautosomal; 7. BIALLELIC, autosomal or pseudoautosomal; 8. BIALLELIC, autosomal or pseudoautosomal; 9. BIALLELIC, autosomal or pseudoautosomal; 10. BIALLELIC, autosomal or pseudoautosomal; 11. BIALLELIC, autosomal or pseudoautosomal; 12. BIALLELIC, autosomal or pseudoautosomal; 13. BIALLELIC, autosomal or pseudoautosomal; 14. BIALLELIC, autosomal or pseudoautosomal; 15. BIALLELIC, autosomal or pseudoautosomal; 16. BIALLELIC, autosomal or pseudoautosomal; 17. BIALLELIC, autosomal or pseudoautosomal; 18. BIALLELIC, autosomal or pseudoautosomal; 19. BIALLELIC, autosomal or pseudoautosomal; 20. BIALLELIC, autosomal or pseudoautosomal; 21. BIALLELIC, autosomal or pseudoautosomal
HGNC:26144	PALB2	Fanconi anemia, complementation group N, 610832 (3), Autosomal recessive	1. Fanconi anemia complementation group N; 2. PALB2-related cancer predisposition	1. Fanconi anemia, complementation group N, 610832;{Breast cancer, susceptibility to}, 114480;{Pancreatic cancer, susceptibility to, 3}, 613348;High Risk Breast Cancer;Breast and Ovarian Cancer; 2. xml:space="preserve">breast, pancreas ; 3. Breast cancer; 4. Fanconi Anemia; 5. Fanconi Anaemia;Fanconi anemia, complementation group N, 610832; {Pancreatic cancer, susceptibility to, 3}, 613348;Fanconi Anemia; {Breast cancer, susceptibility to}, 114480; 6. Fanconi anemia, complementation group N, 610832;610832 Fanconi anemia, complementation group N; 7. Fanconi anemia, complementation group N, 610832; 8. Fanconi anemia, complementation group N 610832; 9. FANCONI ANEMIA, COMPLEMENTATION GROUP N 610832; 10. xml:space="preserve">Fanconi anemia, complementation group N, 610832; {Breast cancer, susceptibility to}, 114480; {Pancreatic cancer, susceptibility to, 3}, 613348;High Risk Breast Cancer; Breast and Ovarian Cancer ; 11. FANCONI ANEMIA, COMPLEMENTATION GROUP N; 12. Class: BM failure FA, (typ AR);Fanconi anemia;MDS;AML;Bone marrow failure;Head and neck and anogenital squamous cell cancers, liver cancer, esophageal cancer, Squamous cell carcinoma: oral, GI, vulvar; 13. Class: BM failure FA, (typ AR);Fanconi anemia;MDS;AML;Bone marrow failure;Head and neck and anogenital squamous cell cancers, liver cancer, esophageal cancer, Squamous cell carcinoma: oral, GI, vulvar; 14. {Breast cancer, susceptibility to}, OMIM:114480; 15. xml:space="preserve">Fanconi anemia, complementation group N, 610832; {Breast cancer, susceptibility to}, 114480; {Pancreatic cancer, susceptibility to, 3}, 613348;High Risk Breast Cancer; Breast and Ovarian Cancer ; 16. {Pancreatic cancer, susceptibility to, 3}, OMIM:613348;Pancreatic cancer, susceptibility to, 3, MONDO:0013236; 17. ; 18. Fanconi anemia, complementation group N, 610832;Radial Ray abnormality; 19. Fanconi anemia, complementation group N, OMIM:610832; 20. Fanconi anemia, complementation group N, 610832;{Breast cancer, susceptibility to}, 114480;{Pancreatic cancer, susceptibility to, 3}, 613348;Fanconi Anemia;Fanconi Anaemia; 21. Fanconi anemia, complementation group N, 610832;Radial Ray abnormality; 22. FANCONI ANEMIA, COMPLEMENTATION GROUP N 610832; 23. Fanconi Anaemia;FANCN;FANCONI ANEMIA, COMPLEMENTATION GROUP N; 24. Fanconi anemia, complementation group N, 610832; 25. Fanconi anemia, complementation group N, 610832 (microcephaly)	1. Adult solid tumours cancer susceptibility; 2. Adult solid tumours for rare disease; 3. Breast cancer pertinent cancer susceptibility; 4. Childhood solid tumours cancer susceptibility; 5. Childhood solid tumours; 6. Confirmed Fanconi anaemia or Bloom syndrome; 7. COVID-19 research; 8. Cytopenias and congenital anaemias; 9. DDG2P; 10. Familial breast cancer; 11. Fetal anomalies; 12. Haematological malignancies cancer susceptibility; 13. Haematological malignancies for rare disease; 14. Inherited breast cancer and ovarian cancer; 15. Inherited ovarian cancer (without breast cancer); 16. Inherited pancreatic cancer; 17. Inherited prostate cancer; 18. Limb disorders; 19. Monogenic short stature; 20. Neurofibromatosis Type 1; 21. Paediatric disorders; 22. Paediatric disorders; 23. Pigmentary skin disorders; 24. Radial dysplasia; 25. Severe microcephaly	AR	AR;AD	1. MONOALLELIC, autosomal or pseudoautosomal, imprinted status unknown; 2. MONOALLELIC, autosomal or pseudoautosomal, imprinted status unknown; 3. MONOALLELIC, autosomal or pseudoautosomal, NOT imprinted; 4. BIALLELIC, autosomal or pseudoautosomal; 5. BIALLELIC, autosomal or pseudoautosomal; 6. BIALLELIC, autosomal or pseudoautosomal; 7. BIALLELIC, autosomal or pseudoautosomal; 8. BIALLELIC, autosomal or pseudoautosomal; 9. BIALLELIC, autosomal or pseudoautosomal; 10. MONOALLELIC, autosomal or pseudoautosomal, NOT imprinted; 11. BIALLELIC, autosomal or pseudoautosomal; 12. BIALLELIC, autosomal or pseudoautosomal; 13. BIALLELIC, autosomal or pseudoautosomal; 14. MONOALLELIC, autosomal or pseudoautosomal, NOT imprinted; 15. MONOALLELIC, autosomal or pseudoautosomal, NOT imprinted; 16. MONOALLELIC, autosomal or pseudoautosomal, imprinted status unknown; 17. MONOALLELIC, autosomal or pseudoautosomal, NOT imprinted; 18. BIALLELIC, autosomal or pseudoautosomal; 19. BIALLELIC, autosomal or pseudoautosomal; 20. BIALLELIC, autosomal or pseudoautosomal; 21. BIALLELIC, autosomal or pseudoautosomal; 22. BIALLELIC, autosomal or pseudoautosomal; 23. BIALLELIC, autosomal or pseudoautosomal; 24. BIALLELIC, autosomal or pseudoautosomal; 25. BIALLELIC, autosomal or pseudoautosomal
HGNC:6006	IL21R	Immunodeficiency 56, 615207 (3), Autosomal recessive	1. immunodeficiency disease	1. Immunodeficiency 56, OMIM:615207;Atypical Severe Combined Immunodeficiency (Atypical SCID);Combined immunodeficiency;Omenn syndrome;Recurrent infections, Pneumocystis jiroveci, Cryptosporidium infections and liver disease;Immunodeficiencies affecting cellular and humoral immunity; 2. Immunodeficiency 56, OMIM:615207	1. COVID-19 research; 2. Primary immunodeficiency or monogenic inflammatory bowel disease	AR	AR	1. BIALLELIC, autosomal or pseudoautosomal; 2. BIALLELIC, autosomal or pseudoautosomal
HGNC:29068	KATNIP	Joubert syndrome 26, 616784 (3), Autosomal recessive	1. ciliopathy	1. Joubert syndrome 26, OMIM:616784;Joubert syndrome 26, MONDO:0014771; 2. Joubert syndrome 26, OMIM:616784;Joubert syndrome 26, MONDO:0014771; 3. Joubert syndrome 26, OMIM:616784;Joubert syndrome 26, MONDO:0014771; 4. Joubert syndrome 26, OMIM:616784;Joubert syndrome 26, MONDO:0014771; 5. Joubert syndrome 26, OMIM:616784;Joubert syndrome 26, MONDO:0014771; 6. Joubert syndrome 26, OMIM:616784;Joubert syndrome 26, MONDO:0014771; 7. Joubert syndrome 26, OMIM:616784;Joubert syndrome 26, MONDO:0014771; 8. Joubert syndrome 26, OMIM:616784;Joubert syndrome 26, MONDO:0014771; 9. Joubert syndrome 26, OMIM:616784;Joubert syndrome 26, MONDO:0014771; 10. Joubert syndrome 26, OMIM:616784;Joubert syndrome 26, MONDO:0014771	1. Childhood onset leukodystrophy; 2. Hereditary ataxia and cerebellar anomalies - childhood onset; 3. Intellectual disability; 4. Neurological ciliopathies; 5. Ophthalmological ciliopathies (1); 6. Paediatric disorders; 7. Paediatric disorders; 8. Paediatric disorders; 9. Rare multisystem ciliopathy Super panel; 10. Rare multisystem ciliopathy Super panel	AR	AR	1. BIALLELIC, autosomal or pseudoautosomal; 2. BIALLELIC, autosomal or pseudoautosomal; 3. BIALLELIC, autosomal or pseudoautosomal; 4. BIALLELIC, autosomal or pseudoautosomal; 5. BIALLELIC, autosomal or pseudoautosomal; 6. BIALLELIC, autosomal or pseudoautosomal; 7. BIALLELIC, autosomal or pseudoautosomal; 8. BIALLELIC, autosomal or pseudoautosomal; 9. BIALLELIC, autosomal or pseudoautosomal; 10. BIALLELIC, autosomal or pseudoautosomal
HGNC:2074	CLN3	Ceroid lipofuscinosis, neuronal, 3, 204200 (3), Autosomal recessive	1. neuronal ceroid lipofuscinosis	1. Ceroid lipofuscinosis, neuronal, 3, 204200; 2. Ceroid lipofuscinosis, neuronal, 3, 204200; 3. Ceroid lipofuscinosis, neuronal, 3, 204200;NEURONAL CEROID LIPOFUSCINOSIS TYPE 3 (CLN3); 4. NEURONAL CEROID LIPOFUSCINOSIS TYPE 3 204200; 5. Ceroid lipofuscinosis, neuronal, 3 204200; 6. Ceroid lipofuscinosis, neuronal, 3, 204200;NEURONAL CEROID LIPOFUSCINOSIS TYPE 3 (CLN3); 7. Ceroid lipofuscinosis, neuronal, 3, 204200; 8. Ceroid lipofuscinosis, neuronal, 3, 204200;NEURONAL CEROID LIPOFUSCINOSIS TYPE 3 (CLN3); 9. Ceroid lipofuscinosis, neuronal, 3, 204200; 10. Ceroid lipofuscinosis, neuronal, 3 OMIM:204200;neuronal ceroid lipofuscinosis 3 MONDO:0008767; 11. Ceroid lipofuscinosis, neuronal, 3 OMIM:204200;neuronal ceroid lipofuscinosis 3 MONDO:0008767; 12. NEURONAL CEROID LIPOFUSCINOSIS TYPE 3 204200; 13. Ceroid lipofuscinosis, neuronal, 3, 204200; 14. Ceroid lipofuscinosis, neuronal, 3, 204200;NEURONAL CEROID LIPOFUSCINOSIS TYPE 3 (CLN3); 15. Ceroid lipofuscinosis, neuronal, 3 204200; 16. Eye Disorders;Retinitis pigmentosa; 17. xml:space="preserve"> Ceroid lipofuscinosis, neuronal, 3 204200; 18. Ceroid lipofuscinosis, neuronal, 3 204200; 19. Ceroid lipofuscinosis, neuronal, 3, 204200	1. Childhood onset dystonia, chorea or related movement disorder; 2. Childhood onset leukodystrophy; 3. Childhood onset leukodystrophy; 4. DDG2P; 5. Early onset or syndromic epilepsy; 6. Hypotonic infant; 7. Hypotonic infant; 8. Intellectual disability; 9. Likely inborn error of metabolism; 10. Lysosomal storage disorder; 11. Neuronal ceroid lipofuscinosis; 12. Paediatric disorders; 13. Paediatric disorders; 14. Paediatric disorders; 15. Paediatric disorders; 16. Retinal disorders; 17. Undiagnosed metabolic disorders; 18. Unexplained death in infancy and sudden unexplained death in childhood; 19. Unexplained death in infancy and sudden unexplained death in childhood	AR	AR	1. BIALLELIC, autosomal or pseudoautosomal; 2. BIALLELIC, autosomal or pseudoautosomal; 3. BIALLELIC, autosomal or pseudoautosomal; 4. BIALLELIC, autosomal or pseudoautosomal; 5. BIALLELIC, autosomal or pseudoautosomal; 6. BIALLELIC, autosomal or pseudoautosomal; 7. BIALLELIC, autosomal or pseudoautosomal; 8. BIALLELIC, autosomal or pseudoautosomal; 9. BIALLELIC, autosomal or pseudoautosomal; 10. BIALLELIC, autosomal or pseudoautosomal; 11. BIALLELIC, autosomal or pseudoautosomal; 12. BIALLELIC, autosomal or pseudoautosomal; 13. BIALLELIC, autosomal or pseudoautosomal; 14. BIALLELIC, autosomal or pseudoautosomal; 15. BIALLELIC, autosomal or pseudoautosomal; 16. BIALLELIC, autosomal or pseudoautosomal; 17. BIALLELIC, autosomal or pseudoautosomal; 18. BIALLELIC, autosomal or pseudoautosomal; 19. BIALLELIC, autosomal or pseudoautosomal
HGNC:12420	TUFM	Combined oxidative phosphorylation deficiency 4, 610678 (3), Autosomal recessive	1. mitochondrial disease	1. Mitochondrial Leukoencephalopathy;Combined oxidative phosphorylation deficiency 4, OMIM:610678; 2. Required for mitochondrial gene expression (Mitochondrial respiratory chain disorders (caused by nuclear variants only));Multiple respiratory chain complex deficiencies (disorders of protein synthesis);Combined oxidative phosphorylation deficiency 4 610678;Combined oxidative phosphorylation deficiency 4, 610678; 3. Combined oxidative phosphorylation deficiency 4 610678; 4. COMBINED OXIDATIVE PHOSPHORYLATION DEFICIENCY 4 610678; 5. Combined oxidative phosphorylation deficiency 4, OMIM:610678; 6. Required for mitochondrial gene expression (Mitochondrial respiratory chain disorders (caused by nuclear variants only));Multiple respiratory chain complex deficiencies (disorders of protein synthesis);Combined oxidative phosphorylation deficiency 4 610678;Combined oxidative phosphorylation deficiency 4, 610678; 7. Mitochondrial Leukoencephalopathy; 8. Required for mitochondrial gene expression (Mitochondrial respiratory chain disorders (caused by nuclear variants only));Multiple respiratory chain complex deficiencies (disorders of protein synthesis);Combined oxidative phosphorylation deficiency 4 610678;Combined oxidative phosphorylation deficiency 4, 610678; 9. Combined oxidative phosphorylation deficiency 4 610678; 10. Required for mitochondrial gene expression (Mitochondrial respiratory chain disorders (caused by nuclear variants only));Multiple respiratory chain complex deficiencies (disorders of protein synthesis);Combined oxidative phosphorylation deficiency 4 610678;Combined oxidative phosphorylation deficiency 4, 610678; 11. COMBINED OXIDATIVE PHOSPHORYLATION DEFICIENCY 4 610678; 12. Combined oxidative phosphorylation deficiency 4, 610678; 13. xml:space="preserve">Required for mitochondrial gene expression (Mitochondrial respiratory chain disorders (caused by nuclear variants only));Combined oxidative phosphorylation deficiency 4 610678 ; 14. Required for mitochondrial gene expression (Mitochondrial respiratory chain disorders (caused by nuclear variants only));Multiple respiratory chain complex deficiencies (disorders of protein synthesis);Combined oxidative phosphorylation deficiency 4 610678;Combined oxidative phosphorylation deficiency 4, 610678; 15. Mitochondrial Leukoencephalopathy;Combined oxidative phosphorylation deficiency 4, OMIM:610678	1. Childhood onset leukodystrophy; 2. Childhood onset leukodystrophy; 3. Childhood onset leukodystrophy; 4. DDG2P; 5. Fetal anomalies; 6. Hypotonic infant; 7. Inherited white matter disorders; 8. Likely inborn error of metabolism; 9. Mitochondrial disorders; 10. Paediatric disorders; 11. Paediatric disorders; 12. Possible mitochondrial disorder - nuclear genes; 13. Undiagnosed metabolic disorders; 14. Unexplained death in infancy and sudden unexplained death in childhood; 15. White matter disorders and cerebral calcification - narrow panel	AR	AR	1. BIALLELIC, autosomal or pseudoautosomal; 2. BIALLELIC, autosomal or pseudoautosomal; 3. BIALLELIC, autosomal or pseudoautosomal; 4. BIALLELIC, autosomal or pseudoautosomal; 5. BIALLELIC, autosomal or pseudoautosomal; 6. BIALLELIC, autosomal or pseudoautosomal; 7. BIALLELIC, autosomal or pseudoautosomal; 8. BIALLELIC, autosomal or pseudoautosomal; 9. BIALLELIC, autosomal or pseudoautosomal; 10. BIALLELIC, autosomal or pseudoautosomal; 11. BIALLELIC, autosomal or pseudoautosomal; 12. BIALLELIC, autosomal or pseudoautosomal; 13. BIALLELIC, autosomal or pseudoautosomal; 14. BIALLELIC, autosomal or pseudoautosomal; 15. BIALLELIC, autosomal or pseudoautosomal
HGNC:811	ATP2A1	Brody myopathy, 601003 (3), Autosomal recessive	Not in ClinGen	1. Brody myopathy 601003; 2. Brody myopathy OMIM:601003	1. Skeletal Muscle Channelopathies; 2. Skeletal muscle channelopathy	AR	Not in ClinGen	1. BIALLELIC, autosomal or pseudoautosomal; 2. BIALLELIC, autosomal or pseudoautosomal
HGNC:1633	CD19	Immunodeficiency, common variable, 3, 613493 (3), Autosomal recessive	1. immunodeficiency, common variable, 3	1. Immunodeficiency, common variable, 3;Isolated IgG subclass deficiency;Recurrent infections, may have glomerulonephritis;Immunodeficiency, common variable, 3 613493;Common variable immunodeficiency disorders (CVID);Predominantly Antibody Deficiencies;hypogammaglobulinemia; 2. Immunodeficiency, common variable, 3 613493;hypogammaglobulinemia;Immunodeficiency, common variable, 3;Common variable immunodeficiency disorders (CVID);Isolated IgG subclass deficiency;Recurrent infections, may have glomerulonephritis;Predominantly Antibody Deficiencies	1. COVID-19 research; 2. Primary immunodeficiency or monogenic inflammatory bowel disease	AR	AR	1. BIALLELIC, autosomal or pseudoautosomal; 2. BIALLELIC, autosomal or pseudoautosomal
HGNC:18874	LAT	Immunodeficiency 52, 617514 (3), Autosomal recessive	1. severe combined immunodeficiency due to LAT deficiency	1. Immunodeficiencies affecting cellular and humoral immunity;Immunodeficiency 52, 617514;Adenopathy, splenomegaly, recurrent infections, autoimmunity; 2. Immunodeficiency 52, 617514; 3. Immunodeficiency 52, 617514; 4. Immunodeficiency 52, 617514; 5. Immunodeficiency 52, 617514;Adenopathy, splenomegaly, recurrent infections, autoimmunity;Immunodeficiencies affecting cellular and humoral immunity	1. COVID-19 research; 2. Cytopenia - NOT Fanconi anaemia; 3. Cytopenias and congenital anaemias; 4. Inherited bleeding disorders; 5. Primary immunodeficiency or monogenic inflammatory bowel disease	AR	AR	1. BIALLELIC, autosomal or pseudoautosomal; 2. BIALLELIC, autosomal or pseudoautosomal; 3. BIALLELIC, autosomal or pseudoautosomal; 4. BIALLELIC, autosomal or pseudoautosomal; 5. BIALLELIC, autosomal or pseudoautosomal
HGNC:6391	KIF22	Spondyloepimetaphyseal dysplasia with joint laxity, type 2, 603546 (3), Autosomal dominant	Not in ClinGen	1. SPONDYLOEPIMETAPHYSEAL DYSPLASIA WITH JOINT LAXITY, TYPE 2 603546; 2. SPONDYLOEPIMETAPHYSEAL DYSPLASIA WITH JOINT LAXITY, TYPE 2; 3. Spondyloepimetaphyseal dysplasia with joint laxity, type 2 603546; 4. SPONDYLOEPIMETAPHYSEAL DYSPLASIA WITH JOINT LAXITY, TYPE 2 603546; 5. Spondyloepimetaphyseal dysplasia with joint laxity, type 2 603546	1. DDG2P; 2. Fetal anomalies; 3. Paediatric disorders; 4. Paediatric disorders; 5. Skeletal dysplasia	AD	Not in ClinGen	1. MONOALLELIC, autosomal or pseudoautosomal, imprinted status unknown; 2. MONOALLELIC, autosomal or pseudoautosomal, imprinted status unknown; 3. MONOALLELIC, autosomal or pseudoautosomal, NOT imprinted; 4. MONOALLELIC, autosomal or pseudoautosomal, imprinted status unknown; 5. MONOALLELIC, autosomal or pseudoautosomal, NOT imprinted
HGNC:30500	PRRT2	Convulsions, familial infantile, with paroxysmal choreoathetosis, 602066 (3), Autosomal dominant; Seizures, benign familial infantile, 2, 605751 (3), Autosomal dominant; Episodic kinesigenic dyskinesia 1, 128200 (3), Autosomal dominant	1. infantile convulsions and choreoathetosis	1. Episodic kinesigenic dyskinesia 1, OMIM:128200;Convulsions, familial infantile, with paroxysmal choreoathetosis, OMIM:602066; 2. Convulsions, familial infantile, with paroxysmal choreoathetosis, 602066;Episodic kinesigenic dyskinesia 1, 128200;Seizures, benign familial infantile, 2, 605751; 3. CONVULSIONS, FAMILIAL INFANTILE, WITH PAROXYSMAL CHOREOATHETOSIS;EPISODIC KINESIGENIC DYSKINESIA 1;SEIZURES, BENIGN FAMILIAL INFANTILE, 2;episodic kinesigenic dyskinesia;dystonia and occasionally hemiplegic migraine and epilepsy; 4. Convulsions, familial infantile, with paroxysmal choreoathetosis, 602066;Episodic kinesigenic dyskinesia 1, 128200;dystonia and occasionally hemiplegic migraine and epilepsy;Paroxysmal kinesigenic choreoathetosis (PKD1) and infantile convulsions;episodic kinesigenic dyskinesia; 5. Epilepsy;mental retardation;movement disorders;paroxysmal disorder;Autosomal recessive mental retardation; 6. AUTOSOMAL RECESSIVE MENTAL RETARDATION;BENIGN FAMILIAL INFANTILE EPILEPSY AND INFANTILE CONVULSIONS WITH CHOREOATHETOSIS SYNDROME 602066; 7. Episodic kinesigenic dyskinesia 1, 128200;Paroxysmal kinesigenic choreoathetosis (PKD1) and infantile convulsions; 8. Convulsions, familial infantile, with paroxysmal choreoathetosis;Episodic kinesigenic dyskinesia 1;Seizures, benign familial infantile, 2;BENIGN FAMILIAL INFANTILE EPILEPSY AND INFANTILE CONVULSIONS WITH CHOREOATHETOSIS SYNDROME; 9. Convulsions, familial infantile, with paroxysmal choreoathetosis, 602066;Episodic kinesigenic dyskinesia 1, 128200;Seizures, benign familial infantile, 2, 605751; 10. CONVULSIONS, FAMILIAL INFANTILE, WITH PAROXYSMAL CHOREOATHETOSIS;SEIZURES, BENIGN FAMILIAL INFANTILE, 2;EPISODIC KINESIGENIC DYSKINESIA 1;Familial infantile convulsions with paroxysmal dyskinesia 1, 602066;dystonia and occasionally hemiplegic migraine and epilepsy;episodic kinesigenic dyskinesia;episodic kinesigenic dyskinesia, 128200; 11. Convulsions, familial infantile, with paroxysmal choreoathetosis, 602066;Episodic kinesigenic dyskinesia 1, 128200;Seizures, benign familial infantile, 2, 605751; 12. Epilepsy;mental retardation;movement disorders;paroxysmal disorder;Autosomal recessive mental retardation; 13. Epilepsy;mental retardation;movement disorders;paroxysmal disorder;Autosomal recessive mental retardation; 14. Convulsions, familial infantile, with paroxysmal choreoathetosis;Episodic kinesigenic dyskinesia 1;Seizures, benign familial infantile, 2;BENIGN FAMILIAL INFANTILE EPILEPSY AND INFANTILE CONVULSIONS WITH CHOREOATHETOSIS SYNDROME; 15. AUTOSOMAL RECESSIVE MENTAL RETARDATION;BENIGN FAMILIAL INFANTILE EPILEPSY AND INFANTILE CONVULSIONS WITH CHOREOATHETOSIS SYNDROME 602066; 16. Epilepsy;mental retardation;movement disorders;paroxysmal disorder;Autosomal recessive mental retardation; 17. Seizures, benign familial infantile, 2, 605751;dystonia and occasionally hemiplegic migraine and epilepsy;Episodic kinesigenic dyskinesia 1, 128200;Convulsions, familial infantile, with paroxysmal choreoathetosis, 602066; 18. Convulsions, familial infantile, with paroxysmal choreoathetosis;Episodic kinesigenic dyskinesia 1;Seizures, benign familial infantile, 2;BENIGN FAMILIAL INFANTILE EPILEPSY AND INFANTILE CONVULSIONS WITH CHOREOATHETOSIS SYNDROME	1. Adult onset dystonia, chorea or related movement disorder; 2. Ataxia and cerebellar anomalies - narrow panel; 3. Brain channelopathy; 4. Childhood onset dystonia, chorea or related movement disorder; 5. Childhood onset leukodystrophy; 6. DDG2P; 7. Early onset dystonia; 8. Early onset or syndromic epilepsy; 9. Hereditary ataxia and cerebellar anomalies - childhood onset; 10. Hereditary ataxia with onset in adulthood; 11. Hereditary ataxia; 12. Hypotonic infant; 13. Intellectual disability; 14. Paediatric disorders; 15. Paediatric disorders; 16. Paediatric disorders; 17. Paroxysmal central nervous system disorders; 18. Unexplained death in infancy and sudden unexplained death in childhood	AD	AD	1. MONOALLELIC, autosomal or pseudoautosomal, NOT imprinted; 2. MONOALLELIC, autosomal or pseudoautosomal, imprinted status unknown; 3. MONOALLELIC, autosomal or pseudoautosomal, NOT imprinted; 4. MONOALLELIC, autosomal or pseudoautosomal, NOT imprinted; 5. BIALLELIC, autosomal or pseudoautosomal; 6. BOTH monoallelic and biallelic, autosomal or pseudoautosomal; 7. MONOALLELIC, autosomal or pseudoautosomal, NOT imprinted; 8. MONOALLELIC, autosomal or pseudoautosomal, NOT imprinted; 9. MONOALLELIC, autosomal or pseudoautosomal, imprinted status unknown; 10. MONOALLELIC, autosomal or pseudoautosomal, imprinted status unknown; 11. MONOALLELIC, autosomal or pseudoautosomal, imprinted status unknown; 12. BIALLELIC, autosomal or pseudoautosomal; 13. BIALLELIC, autosomal or pseudoautosomal; 14. MONOALLELIC, autosomal or pseudoautosomal, NOT imprinted; 15. BOTH monoallelic and biallelic, autosomal or pseudoautosomal; 16. BIALLELIC, autosomal or pseudoautosomal; 17. MONOALLELIC, autosomal or pseudoautosomal, imprinted status unknown; 18. MONOALLELIC, autosomal or pseudoautosomal, NOT imprinted
HGNC:25295	TLCD3B	Cone-rod dystrophy 22, 619531 (3), Autosomal recessive	Not in ClinGen	1. Cone-rod dystrophy, MONDO:0015993;Maculopathy	1. Retinal disorders	AR	Not in ClinGen	1. BIALLELIC, autosomal or pseudoautosomal
HGNC:414	ALDOA	Glycogen storage disease XII, 611881 (3), Autosomal recessive	Not in ClinGen	1. Glycogen storage disease XII, OMIM:611881; 2. Glycogen Storage Disease;Aldolase A deficiency (Glycogen storage disorders);Glycogen storage disease XII, 611881; 3. Gene2Phenotype confirmed gene with ID HPO; 4. Enzyme Disorder;Glycogen storage disease;Glycogen storage disease XII, 611881;Aldolase A deficiency;Glycogen storage disease due to aldolase A deficiency; 5. GLYCOGEN STORAGE DISEASE XII 611881; 6. GLYCOGEN STORAGE DISEASE XII; 7. Glycogen storage disease XII 611881; 8. Glycogen Storage Disease;Aldolase A deficiency (Glycogen storage disorders);Glycogen storage disease XII, 611881; 9. Glycogen storage disease XII, OMIM:611881; 10. Gene2Phenotype confirmed gene with ID HPO; 11. Gene2Phenotype confirmed gene with ID HPO; 12. Glycogen storage disease XII, 611881; Glycogen Storage Disease; 13. Glycogen Storage Disease;Aldolase A deficiency (Glycogen storage disorders);Glycogen storage disease XII, 611881; 14. Glycogen storage disease XII, OMIM:611881; 15. GLYCOGEN STORAGE DISEASE XII 611881; 16. Glycogen Storage Disease;Aldolase A deficiency (Glycogen storage disorders);Glycogen storage disease XII, 611881; 17. Gene2Phenotype confirmed gene with ID HPO; 18. Glycogen storage disease due to aldolase A deficiency;611881 Aldolase A deficiency;Enzyme Disorder;Aldolase A deficiency;Glycogen storage disease XII, 611881;611881 Glycogen storage disease XII;Glycogen storage disease; 19. Glycogen storage disease XII, OMIM:611881; 20. Aldolase A deficiency (Glycogen storage disorders);Glycogen storage disease XII, 611881; Glycogen Storage Disease; 21. Glycogen Storage Disease;Aldolase A deficiency (Glycogen storage disorders);Glycogen storage disease XII, 611881	1. Acute rhabdomyolysis; 2. Childhood onset leukodystrophy; 3. Childhood onset leukodystrophy; 4. Cytopenias and congenital anaemias; 5. DDG2P; 6. Fetal anomalies; 7. Glycogen storage disease; 8. Hypotonic infant; 9. Hypotonic infant; 10. Hypotonic infant; 11. Intellectual disability; 12. Ketotic hypoglycaemia; 13. Likely inborn error of metabolism; 14. Other rare neuromuscular disorders; 15. Paediatric disorders; 16. Paediatric disorders; 17. Paediatric disorders; 18. Rare anaemia; 19. Rhabdomyolysis and metabolic muscle disorders; 20. Undiagnosed metabolic disorders; 21. Unexplained death in infancy and sudden unexplained death in childhood	AR	Not in ClinGen	1. BIALLELIC, autosomal or pseudoautosomal; 2. BIALLELIC, autosomal or pseudoautosomal; 3. BIALLELIC, autosomal or pseudoautosomal; 4. BIALLELIC, autosomal or pseudoautosomal; 5. BIALLELIC, autosomal or pseudoautosomal; 6. BIALLELIC, autosomal or pseudoautosomal; 7. BIALLELIC, autosomal or pseudoautosomal; 8. BIALLELIC, autosomal or pseudoautosomal; 9. BIALLELIC, autosomal or pseudoautosomal; 10. BIALLELIC, autosomal or pseudoautosomal; 11. BIALLELIC, autosomal or pseudoautosomal; 12. BIALLELIC, autosomal or pseudoautosomal; 13. BIALLELIC, autosomal or pseudoautosomal; 14. BIALLELIC, autosomal or pseudoautosomal; 15. BIALLELIC, autosomal or pseudoautosomal; 16. BIALLELIC, autosomal or pseudoautosomal; 17. BIALLELIC, autosomal or pseudoautosomal; 18. BIALLELIC, autosomal or pseudoautosomal; 19. BIALLELIC, autosomal or pseudoautosomal; 20. BIALLELIC, autosomal or pseudoautosomal; 21. BIALLELIC, autosomal or pseudoautosomal
HGNC:11605	TBX6	Spondylocostal dysostosis 5, 122600 (3), Autosomal dominant, Autosomal recessive	Not in ClinGen	1. Spondylocostal dysostosis 5 122600; 2. Spondylocostal dysostosis 5 122600;Spondylocostal dysostosis 5 122600; 3. Spondylocostal dysostosis 5 122600;Spondylocostal dysostosis 5 122600	1. Fetal anomalies; 2. Paediatric disorders; 3. Skeletal dysplasia	AR;AD	Not in ClinGen	1. MONOALLELIC, autosomal or pseudoautosomal, imprinted status unknown; 2. MONOALLELIC, autosomal or pseudoautosomal, NOT imprinted; 3. MONOALLELIC, autosomal or pseudoautosomal, NOT imprinted
HGNC:2252	CORO1A	Immunodeficiency 8, 615401 (3), Autosomal recessive	1. severe combined immunodeficiency due to CORO1A deficiency	1. Combined immunodeficiency;Immunodeficiency 8;hypogammaglobulinaemia, combined immunodeficiency;Coronin-1A deficiency;Atypical Severe Combined Immunodeficiency (Atypical SCID);Detectable thymus, EBV;Immunodeficiencies affecting cellular and humoral immunity;Omenn syndrome;Severe combined immunodeficiency (SCID); 2. ; 3. Immunodeficiency 8;Combined immunodeficiency;hypogammaglobulinaemia, combined immunodeficiency;Coronin-1A deficiency;Atypical Severe Combined Immunodeficiency (Atypical SCID);Severe combined immunodeficiency (SCID);Omenn syndrome;Detectable thymus, EBV;Immunodeficiencies affecting cellular and humoral immunity	1. COVID-19 research; 2. Epidermodysplasia verruciformis; 3. Primary immunodeficiency or monogenic inflammatory bowel disease	AR	AR	1. BIALLELIC, autosomal or pseudoautosomal; 2. BIALLELIC, autosomal or pseudoautosomal; 3. BIALLELIC, autosomal or pseudoautosomal
HGNC:29824	MYL11	Arthrogryposis, distal, type 1C, 619110 (3), Autosomal dominant, Autosomal recessive	Not in ClinGen	1. Arthrogryposis, distal, type 1C, OMIM:619110;Arthrogryposis, distal, type 1C, MONDO:0030847; 2. MYLPF arthrogryposis (monoallelic);MYLPF arthrogryposis (biallelic); 3. MYLPF arthrogryposis (monoallelic);MYLPF arthrogryposis (biallelic)	1. Arthrogryposis; 2. DDG2P; 3. Paediatric disorders	AR;AD	Not in ClinGen	1. BIALLELIC, autosomal or pseudoautosomal; 2. BIALLELIC, autosomal or pseudoautosomal; 3. BIALLELIC, autosomal or pseudoautosomal
HGNC:16974	SRCAP	Developmental delay, hypotonia, musculoskeletal defects, and behavioral abnormalities, 619595 (3), Autosomal dominant; Floating-Harbor syndrome, 136140 (3), Autosomal dominant	1. Floating-Harbor syndrome	1. Developmental delay, hypotonia, musculoskeletal defects, and behavioral abnormalities, OMIM:619595;Floating-Harbor syndrome, OMIM:136140; 2. FLOATING-HARBOR SYNDROME 136140; 3. FLOATING-HARBOR SYNDROME; 4. Developmental delay, hypotonia, musculoskeletal defects, and behavioral abnormalities, OMIM:619595;Floating-Harbor syndrome, OMIM:136140; 5. Developmental delay, hypotonia, musculoskeletal defects, and behavioral abnormalities, OMIM:619595;Floating-Harbor syndrome, OMIM:136140; 6. Floating-Harbor syndrome, 136140; 7. Floating-Harbor syndrome, OMIM:136140; 8. FLOATING-HARBOR SYNDROME 136140; 9. Developmental delay, hypotonia, musculoskeletal defects, and behavioral abnormalities, OMIM:619595;Floating-Harbor syndrome, OMIM:136140	1. Childhood onset leukodystrophy; 2. DDG2P; 3. Fetal anomalies; 4. Hypotonic infant; 5. Intellectual disability; 6. IUGR and IGF abnormalities; 7. Monogenic short stature; 8. Paediatric disorders; 9. Paediatric disorders	AD	AD	1. MONOALLELIC, autosomal or pseudoautosomal, NOT imprinted; 2. MONOALLELIC, autosomal or pseudoautosomal, imprinted status unknown; 3. MONOALLELIC, autosomal or pseudoautosomal, imprinted status unknown; 4. MONOALLELIC, autosomal or pseudoautosomal, NOT imprinted; 5. MONOALLELIC, autosomal or pseudoautosomal, NOT imprinted; 6. MONOALLELIC, autosomal or pseudoautosomal, NOT imprinted; 7. MONOALLELIC, autosomal or pseudoautosomal, NOT imprinted; 8. MONOALLELIC, autosomal or pseudoautosomal, imprinted status unknown; 9. MONOALLELIC, autosomal or pseudoautosomal, NOT imprinted
HGNC:8931	PHKG2	Glycogen storage disease IXc, 613027 (3), Autosomal recessive	1. glycogen storage disease IXc	1. hepatomegaly and variable myopathy;Glycogen Storage Disorders- Liver;Glycogen Storage Disease;Glycogen storage disease IXc, 613027;Glycogen storage disease type IX Hepatic phosphorylase kinase deficiency with cirrhosis (Glycogen storage disorders);Cirrhosis due to liver phosphorylase kinase deficiency; 2. Glycogen storage disease IXc 613027; 3. hepatomegaly and variable myopathy;Glycogen Storage Disorders- Liver;Glycogen Storage Disease;Glycogen storage disease IXc, 613027;Glycogen storage disease type IX Hepatic phosphorylase kinase deficiency with cirrhosis (Glycogen storage disorders);Cirrhosis due to liver phosphorylase kinase deficiency; 4. hepatomegaly and variable myopathy;Glycogen storage disease IXc, 613027; Cirrhosis due to liver phosphorylase kinase deficiency;Glycogen Storage Disorders- Liver;Glycogen Storage Disease; 5. hepatomegaly and variable myopathy;Glycogen Storage Disorders- Liver;Glycogen Storage Disease;Glycogen storage disease IXc, 613027;Glycogen storage disease type IX Hepatic phosphorylase kinase deficiency with cirrhosis (Glycogen storage disorders);Cirrhosis due to liver phosphorylase kinase deficiency; 6. hepatomegaly and variable myopathy;Glycogen Storage Disorders- Liver;Glycogen Storage Disease;Glycogen storage disease IXc, 613027;Glycogen storage disease type IX Hepatic phosphorylase kinase deficiency with cirrhosis (Glycogen storage disorders);Cirrhosis due to liver phosphorylase kinase deficiency; 7. Glycogen storage disease type IX Hepatic phosphorylase kinase deficiency with cirrhosis (Glycogen storage disorders);hepatomegaly and variable myopathy;Glycogen storage disease IXc, 613027; Cirrhosis due to liver phosphorylase kinase deficiency;Glycogen Storage Disorders- Liver;Glycogen Storage Disease; 8. hepatomegaly and variable myopathy;Glycogen Storage Disorders- Liver;Glycogen Storage Disease;Glycogen storage disease IXc, 613027;Glycogen storage disease type IX Hepatic phosphorylase kinase deficiency with cirrhosis (Glycogen storage disorders);Cirrhosis due to liver phosphorylase kinase deficiency	1. Childhood onset leukodystrophy; 2. Glycogen storage disease; 3. Hypotonic infant; 4. Ketotic hypoglycaemia; 5. Likely inborn error of metabolism; 6. Paediatric disorders; 7. Undiagnosed metabolic disorders; 8. Unexplained death in infancy and sudden unexplained death in childhood	AR	AR	1. BIALLELIC, autosomal or pseudoautosomal; 2. BIALLELIC, autosomal or pseudoautosomal; 3. BIALLELIC, autosomal or pseudoautosomal; 4. BIALLELIC, autosomal or pseudoautosomal; 5. BIALLELIC, autosomal or pseudoautosomal; 6. BIALLELIC, autosomal or pseudoautosomal; 7. BIALLELIC, autosomal or pseudoautosomal; 8. BIALLELIC, autosomal or pseudoautosomal
HGNC:29010	SETD1A	Epilepsy, early-onset, 2, with or without developmental delay, 618832 (3), Autosomal dominant; Neurodevelopmental disorder with speech impairment and dysmorphic facies, 619056 (3), Autosomal dominant	Not in ClinGen	1. Neurodevelopmental disorder with speech impairment and dysmorphic facies, 619056;Epilepsy, early-onset, with or without developmental delay, 618832; 2. INTELLECTUAL DISABILITY; 3. Epilepsy, early-onset, with or without developmental delay, 618832; 4. Neurodevelopmental disorder with speech impairment and dysmorphic facies, OMIM:619056; 5. Neurodevelopmental disorder with speech impairment and dysmorphic facies, 619056;Epilepsy, early-onset, with or without developmental delay, 618832; 6. Neurodevelopmental disorder with speech impairment and dysmorphic facies, 619056;Epilepsy, early-onset, with or without developmental delay, 618832; 7. INTELLECTUAL DISABILITY; 8. Epilepsy, early-onset, with or without developmental delay, 618832; 9. Neurodevelopmental disorder with speech impairment and dysmorphic facies, 619056;Epilepsy, early-onset, with or without developmental delay, 618832; 10. Epilepsy, early-onset, with or without developmental delay, 618832	1. Childhood onset leukodystrophy; 2. DDG2P; 3. Early onset or syndromic epilepsy; 4. Fetal anomalies; 5. Hypotonic infant; 6. Intellectual disability; 7. Paediatric disorders; 8. Paediatric disorders; 9. Paediatric disorders; 10. Unexplained death in infancy and sudden unexplained death in childhood	AD	Not in ClinGen	1. MONOALLELIC, autosomal or pseudoautosomal, imprinted status unknown; 2. MONOALLELIC, autosomal or pseudoautosomal, imprinted status unknown; 3. MONOALLELIC, autosomal or pseudoautosomal, NOT imprinted; 4. MONOALLELIC, autosomal or pseudoautosomal, imprinted status unknown; 5. MONOALLELIC, autosomal or pseudoautosomal, imprinted status unknown; 6. MONOALLELIC, autosomal or pseudoautosomal, imprinted status unknown; 7. MONOALLELIC, autosomal or pseudoautosomal, imprinted status unknown; 8. MONOALLELIC, autosomal or pseudoautosomal, NOT imprinted; 9. MONOALLELIC, autosomal or pseudoautosomal, imprinted status unknown; 10. MONOALLELIC, autosomal or pseudoautosomal, NOT imprinted
HGNC:18324	HSD3B7	Bile acid synthesis defect, congenital, 1, 607765 (3), Autosomal recessive	1. congenital bile acid synthesis defect 1	1. 3- ?-hydroxysterol ?5-oxidoreductase/isomerase deficiency (Disorders of bile acid biosynthesis);Bile acid synthesis defect, congenital, 1, 607765; 2. Bile acid sythesis defect, congenital, 1 607765;Neonatal and Adult Cholestasis; 3. BILE ACID SYNTHESIS DEFECT, CONGENITAL, 1 607765; 4. 3- ?-hydroxysterol ?5-oxidoreductase/isomerase deficiency (Disorders of bile acid biosynthesis);Bile acid synthesis defect, congenital, 1, 607765; 5. 3- ?-hydroxysterol ?5-oxidoreductase/isomerase deficiency (Disorders of bile acid biosynthesis);Bile acid synthesis defect, congenital, 1, 607765; 6. Neonatal and Adult Cholestasis;Bile acid sythesis defect, congenital, 1 607765; 7. 3- ?-hydroxysterol ?5-oxidoreductase/isomerase deficiency (Disorders of bile acid biosynthesis);Bile acid synthesis defect, congenital, 1, 607765; 8. BILE ACID SYNTHESIS DEFECT, CONGENITAL, 1 607765; 9. 3- ?-hydroxysterol ?5-oxidoreductase/isomerase deficiency (Disorders of bile acid biosynthesis);Bile acid synthesis defect, congenital, 1, 607765; 10. 3- ?-hydroxysterol ?5-oxidoreductase/isomerase deficiency (Disorders of bile acid biosynthesis);Bile acid synthesis defect, congenital, 1, 607765	1. Childhood onset leukodystrophy; 2. Cholestasis; 3. DDG2P; 4. Hypotonic infant; 5. Likely inborn error of metabolism; 6. Neonatal cholestasis; 7. Paediatric disorders; 8. Paediatric disorders; 9. Undiagnosed metabolic disorders; 10. Unexplained death in infancy and sudden unexplained death in childhood	AR	AR	1. BIALLELIC, autosomal or pseudoautosomal; 2. BIALLELIC, autosomal or pseudoautosomal; 3. BIALLELIC, autosomal or pseudoautosomal; 4. BIALLELIC, autosomal or pseudoautosomal; 5. BIALLELIC, autosomal or pseudoautosomal; 6. BIALLELIC, autosomal or pseudoautosomal; 7. BIALLELIC, autosomal or pseudoautosomal; 8. BIALLELIC, autosomal or pseudoautosomal; 9. BIALLELIC, autosomal or pseudoautosomal; 10. BIALLELIC, autosomal or pseudoautosomal
HGNC:18539	STX1B	Generalized epilepsy with febrile seizures plus, type 9, 616172 (3), Autosomal dominant	1. generalized epilepsy with febrile seizures plus	1. GENERALIZED EPILEPSY WITH FEBRILE SEIZURES PLUS, TYPE 9; 2. GENERALIZED EPILEPSY WITH FEBRILE SEIZURES PLUS, TYPE 9 616172; 3. Generalized epilepsy with febrile seizures plus, type 9, 616172; 4. GENERALIZED EPILEPSY WITH FEBRILE SEIZURES PLUS, TYPE 9; 5. GENERALIZED EPILEPSY WITH FEBRILE SEIZURES PLUS, TYPE 9; 6. GENERALIZED EPILEPSY WITH FEBRILE SEIZURES PLUS, TYPE 9; 7. GENERALIZED EPILEPSY WITH FEBRILE SEIZURES PLUS, TYPE 9 616172; 8. GENERALIZED EPILEPSY WITH FEBRILE SEIZURES PLUS, TYPE 9; 9. Generalized epilepsy with febrile seizures plus, type 9, 616172; 10. Generalized epilepsy with febrile seizures plus, type 9, 616172	1. Childhood onset leukodystrophy; 2. DDG2P; 3. Early onset or syndromic epilepsy; 4. Fetal anomalies; 5. Hypotonic infant; 6. Intellectual disability; 7. Paediatric disorders; 8. Paediatric disorders; 9. Paediatric disorders; 10. Unexplained death in infancy and sudden unexplained death in childhood	AD	AD	1. MONOALLELIC, autosomal or pseudoautosomal, NOT imprinted; 2. MONOALLELIC, autosomal or pseudoautosomal, imprinted status unknown; 3. MONOALLELIC, autosomal or pseudoautosomal, imprinted status unknown; 4. MONOALLELIC, autosomal or pseudoautosomal, imprinted status unknown; 5. MONOALLELIC, autosomal or pseudoautosomal, NOT imprinted; 6. MONOALLELIC, autosomal or pseudoautosomal, NOT imprinted; 7. MONOALLELIC, autosomal or pseudoautosomal, imprinted status unknown; 8. MONOALLELIC, autosomal or pseudoautosomal, NOT imprinted; 9. MONOALLELIC, autosomal or pseudoautosomal, imprinted status unknown; 10. MONOALLELIC, autosomal or pseudoautosomal, imprinted status unknown
HGNC:25821	ZNF668	Neurodevelopmental disorder with poor growth, large ears, and dysmorphic facies, 620194 (3), Autosomal recessive	Not in ClinGen	1. DNA damage repair defect;microcephaly;growth deficiency;severe global developmental delay;brain malformation;facial dysmorphism; 2. DNA damage repair defect;microcephaly;growth deficiency;severe global developmental delay;brain malformation;facial dysmorphism; 3. DNA damage repair defect;microcephaly;growth deficiency;severe global developmental delay;brain malformation;facial dysmorphism; 4. Neurodevelopmental disorder with poor growth, large ears, and dysmorphic facies, OMIM:620194; 5. DNA damage repair defect;microcephaly;growth deficiency;severe global developmental delay;brain malformation;facial dysmorphism; 6. DNA damage repair defect;microcephaly;growth deficiency;severe global developmental delay;brain malformation;facial dysmorphism	1. Childhood onset leukodystrophy; 2. Hypotonic infant; 3. Intellectual disability; 4. Monogenic short stature; 5. Paediatric disorders; 6. Severe microcephaly	AR	Not in ClinGen	1. BIALLELIC, autosomal or pseudoautosomal; 2. BIALLELIC, autosomal or pseudoautosomal; 3. BIALLELIC, autosomal or pseudoautosomal; 4. BIALLELIC, autosomal or pseudoautosomal; 5. BIALLELIC, autosomal or pseudoautosomal; 6. BIALLELIC, autosomal or pseudoautosomal
HGNC:23663	VKORC1	Vitamin K-dependent clotting factors, combined deficiency of, 2, 607473 (3), Autosomal recessive; Warfarin resistance, 122700 (3), Autosomal dominant	1. vitamin K-dependent clotting factors, combined deficiency of, type 2	1. Vitamin K-dependent clotting factors, combined deficiency of, 2, OMIM:607473;Warfarin resistance, OMIM:122700; 2. Vitamin K-dependent clotting factors, combined deficiency of, 2, OMIM:607473; 3. ; 4. Vitamin K-dependent clotting factors, combined deficiency of, 2, OMIM:607473; 5. Vitamin K-dependent clotting factors, combined deficiency of, 2, OMIM:607473; 6. Vitamin K-dependent clotting factors, combined deficiency of, 2, OMIM:607473; 7. Vitamin K-dependent clotting factors, combined deficiency of, 2, OMIM:607473; 8. Vitamin K-dependent clotting factors, combined deficiency of, 2, OMIM:607473; 9. Vitamin K-dependent clotting factors, combined deficiency of, 2, OMIM:607473	1. Bleeding and platelet disorders; 2. Childhood onset leukodystrophy; 3. Combined vitamin K-dependent clotting factor deficiency; 4. Hypotonic infant; 5. Inherited bleeding disorders; 6. Likely inborn error of metabolism; 7. Paediatric disorders; 8. Undiagnosed metabolic disorders; 9. Unexplained death in infancy and sudden unexplained death in childhood	AR;AD	AR	1. BOTH monoallelic and biallelic (but BIALLELIC mutations cause a more SEVERE disease form), autosomal or pseudoautosomal; 2. BOTH monoallelic and biallelic (but BIALLELIC mutations cause a more SEVERE disease form), autosomal or pseudoautosomal; 3. BIALLELIC, autosomal or pseudoautosomal; 4. BOTH monoallelic and biallelic (but BIALLELIC mutations cause a more SEVERE disease form), autosomal or pseudoautosomal; 5. BOTH monoallelic and biallelic (but BIALLELIC mutations cause a more SEVERE disease form), autosomal or pseudoautosomal; 6. BOTH monoallelic and biallelic (but BIALLELIC mutations cause a more SEVERE disease form), autosomal or pseudoautosomal; 7. BOTH monoallelic and biallelic (but BIALLELIC mutations cause a more SEVERE disease form), autosomal or pseudoautosomal; 8. BOTH monoallelic and biallelic (but BIALLELIC mutations cause a more SEVERE disease form), autosomal or pseudoautosomal; 9. BOTH monoallelic and biallelic (but BIALLELIC mutations cause a more SEVERE disease form), autosomal or pseudoautosomal
HGNC:16902	BCKDK	Branched-chain keto acid dehydrogenase kinase deficiency, 614923 (3), Autosomal recessive	1. branched-chain keto acid dehydrogenase kinase deficiency	1. Branched-chain ketoacid dehydrogenase kinase deficiency; 2. Branched-chain ketoacid dehydrogenase kinase deficiency, 614923;Intellectual disability; 3. Branched-chain ketoacid dehydrogenase kinase deficiency; 4. Branched-chain ketoacid dehydrogenase kinase deficiency, 614923;Intellectual disability; 5. Branched-chain ketoacid dehydrogenase kinase deficiency, 614923;Intellectual disability; 6. Branched-chain ketoacid dehydrogenase kinase deficiency; 7. Branched-chain ketoacid dehydrogenase kinase deficiency, 614923;Intellectual disability; 8. Branched-chain ketoacid dehydrogenase kinase deficiency; 9. Branched-chain ketoacid dehydrogenase kinase deficiency 614923; 10. Branched-chain ketoacid dehydrogenase kinase deficiency	1. Childhood onset leukodystrophy; 2. Childhood onset leukodystrophy; 3. Hypotonic infant; 4. Hypotonic infant; 5. Intellectual disability; 6. Likely inborn error of metabolism; 7. Paediatric disorders; 8. Paediatric disorders; 9. Undiagnosed metabolic disorders; 10. Unexplained death in infancy and sudden unexplained death in childhood	AR	AR	1. BIALLELIC, autosomal or pseudoautosomal; 2. BIALLELIC, autosomal or pseudoautosomal; 3. BIALLELIC, autosomal or pseudoautosomal; 4. BIALLELIC, autosomal or pseudoautosomal; 5. BIALLELIC, autosomal or pseudoautosomal; 6. BIALLELIC, autosomal or pseudoautosomal; 7. BIALLELIC, autosomal or pseudoautosomal; 8. BIALLELIC, autosomal or pseudoautosomal; 9. BIALLELIC, autosomal or pseudoautosomal; 10. BIALLELIC, autosomal or pseudoautosomal
HGNC:17933	KAT8	Li-Ghorgani-Weisz-Hubshman syndrome, 618974 (3), Autosomal dominant	Not in ClinGen	1. Li-Ghorgani-Weisz-Hubshman syndrome, OMIM:618974;Global developmental delay;Intellectual disability;Seizures;Abnormality of vision;Feeding difficulties;Abnormality of the cardiovascular system;Autism; 2. Li-Ghorgani-Weisz-Hubshman syndrome, OMIM:618974;Global developmental delay;Intellectual disability;Seizures;Abnormality of vision;Feeding difficulties;Abnormality of the cardiovascular system;Autism; 3. Li-Ghorgani-Weisz-Hubshman syndrome, OMIM:618974;Global developmental delay;Intellectual disability;Seizures;Abnormality of vision;Feeding difficulties;Abnormality of the cardiovascular system;Autism; 4. Li-Ghorgani-Weisz-Hubshman syndrome, OMIM:618974;Global developmental delay;Intellectual disability;Seizures;Abnormality of vision;Feeding difficulties;Abnormality of the cardiovascular system;Autism; 5. Li-Ghorgani-Weisz-Hubshman syndrome, OMIM:618974;Global developmental delay;Intellectual disability;Seizures;Abnormality of vision;Feeding difficulties;Abnormality of the cardiovascular system;Autism; 6. Li-Ghorgani-Weisz-Hubshman syndrome, OMIM:618974;Global developmental delay;Intellectual disability;Seizures;Abnormality of vision;Feeding difficulties;Abnormality of the cardiovascular system;Autism; 7. Li-Ghorgani-Weisz-Hubshman syndrome, OMIM:618974;Global developmental delay;Intellectual disability;Seizures;Abnormality of vision;Feeding difficulties;Abnormality of the cardiovascular system;Autism	1. Childhood onset leukodystrophy; 2. Early onset or syndromic epilepsy; 3. Hypotonic infant; 4. Intellectual disability; 5. Paediatric disorders; 6. Paediatric disorders; 7. Unexplained death in infancy and sudden unexplained death in childhood	AD	Not in ClinGen	1. MONOALLELIC, autosomal or pseudoautosomal, imprinted status unknown; 2. MONOALLELIC, autosomal or pseudoautosomal, imprinted status unknown; 3. MONOALLELIC, autosomal or pseudoautosomal, imprinted status unknown; 4. MONOALLELIC, autosomal or pseudoautosomal, imprinted status unknown; 5. MONOALLELIC, autosomal or pseudoautosomal, imprinted status unknown; 6. MONOALLELIC, autosomal or pseudoautosomal, imprinted status unknown; 7. MONOALLELIC, autosomal or pseudoautosomal, imprinted status unknown
HGNC:4010	FUS	Amyotrophic lateral sclerosis 6, with or without frontotemporal dementia, 608030 (3); Essential tremor, hereditary, 4, 614782 (3), Autosomal dominant	1. amyotrophic lateral sclerosis type 6	1. Amyotrophic lateral sclerosis 6, with or without frontotemporal dementia, OMIM:608030; 2. Amyotrophic lateral sclerosis 6, autosomal recessive, with or without frontotemporal;Amyotrophic Lateral Sclerosis, Dominant	1. Adult onset neurodegenerative disorder; 2. Amyotrophic lateral sclerosis_motor neuron disease	AD	AD	1. MONOALLELIC, autosomal or pseudoautosomal, imprinted status unknown; 2. MONOALLELIC, autosomal or pseudoautosomal, imprinted status unknown
HGNC:2279	COX6A2	Mitochondrial complex IV deficiency, nuclear type 18, 619062 (3), Autosomal recessive	1. mitochondrial disease	1. Mitochondrial complex IV deficiency, nuclear type 18, OMIM:619062; 2. Mitochondrial complex IV deficiency, nuclear type 18, OMIM:619062; 3. Mitochondrial complex IV deficiency, nuclear type 18, OMIM:619062; 4. Mitochondrial complex IV deficiency, nuclear type 18, OMIM:619062; 5. Mitochondrial complex IV deficiency, nuclear type 18, OMIM:619062; 6. Mitochondrial complex IV deficiency, nuclear type 18, OMIM:619062; 7. Mitochondrial complex IV deficiency, nuclear type 18, OMIM:619062; 8. Mitochondrial complex IV deficiency, nuclear type 18, OMIM:619062; 9. Mitochondrial complex IV deficiency, nuclear type 18, OMIM:619062; 10. Mitochondrial complex IV deficiency, nuclear type 18, OMIM:619062; 11. Mitochondrial complex IV deficiency, nuclear type 18, OMIM:619062	1. Childhood onset leukodystrophy; 2. Childhood onset leukodystrophy; 3. Congenital myopathy; 4. Hypotonic infant; 5. Likely inborn error of metabolism; 6. Mitochondrial disorder with complex IV deficiency; 7. Mitochondrial disorders; 8. Other rare neuromuscular disorders; 9. Paediatric disorders; 10. Possible mitochondrial disorder - nuclear genes; 11. Unexplained death in infancy and sudden unexplained death in childhood	AR	AR	1. BIALLELIC, autosomal or pseudoautosomal; 2. BIALLELIC, autosomal or pseudoautosomal; 3. BIALLELIC, autosomal or pseudoautosomal; 4. BIALLELIC, autosomal or pseudoautosomal; 5. BIALLELIC, autosomal or pseudoautosomal; 6. BIALLELIC, autosomal or pseudoautosomal; 7. BIALLELIC, autosomal or pseudoautosomal; 8. BIALLELIC, autosomal or pseudoautosomal; 9. BIALLELIC, autosomal or pseudoautosomal; 10. BIALLELIC, autosomal or pseudoautosomal; 11. BIALLELIC, autosomal or pseudoautosomal
HGNC:11037	SLC5A2	Renal glucosuria, 233100 (3), Autosomal dominant, Autosomal recessive	Not in ClinGen	1. Renal glucosuria, 233100; 2. Renal glucosuria, 233100	1. Renal tubulopathies; 2. Unexplained young onset end-stage renal disease	AR;AD	Not in ClinGen	1. BOTH monoallelic and biallelic, autosomal or pseudoautosomal; 2. BOTH monoallelic and biallelic, autosomal or pseudoautosomal
HGNC:17151	ORC6	Meier-Gorlin syndrome 3, 613803 (3), Autosomal recessive	1. Meier-Gorlin syndrome 3	1. MEIER-GORLIN SYNDROME 3 613803; 2. Meier-Gorlin syndrome 3, OMIM:613803;Bilateral Microtia; 3. Meier-Gorlin syndrome 3, OMIM:613803; 4. Meier-Gorlin syndrome 3, OMIM:613803;micrognathia, patellar aplasia/hypoplasia, microtia, mammary hypoplasia; 5. Meier-Gorlin syndrome 3, OMIM:613803; 6. MEIER-GORLIN SYNDROME 3 613803; 7. Meier-Gorlin syndrome 3, OMIM:613803;Microcephalic primordial dwarfism; 8. Meier-Gorlin syndrome 3, OMIM:613803	1. DDG2P; 2. Deafness and congenital structural abnormalities; 3. Fetal anomalies; 4. IUGR and IGF abnormalities; 5. Paediatric disorders; 6. Paediatric disorders; 7. Severe microcephaly; 8. Skeletal dysplasia	AR	AR	1. BIALLELIC, autosomal or pseudoautosomal; 2. BIALLELIC, autosomal or pseudoautosomal; 3. BIALLELIC, autosomal or pseudoautosomal; 4. BIALLELIC, autosomal or pseudoautosomal; 5. BIALLELIC, autosomal or pseudoautosomal; 6. BIALLELIC, autosomal or pseudoautosomal; 7. BIALLELIC, autosomal or pseudoautosomal; 8. BIALLELIC, autosomal or pseudoautosomal
HGNC:18062	GPT2	Neurodevelopmental disorder with microcephaly and spastic paraplegia, 616281 (3), Autosomal recessive	1. glutamate pyruvate transaminase 2 deficiency	1. Neurodevelopmental disorder with microcephaly and spastic paraplegia, OMIM:616281; 2. Neurodevelopmental disorder with microcephaly and spastic paraplegia, OMIM:616281; 3. Neurodevelopmental disorder with microcephaly and spastic paraplegia, OMIM:616281; 4. Neurodevelopmental disorder with microcephaly and spastic paraplegia, OMIM:616281; 5. Neurodevelopmental disorder with microcephaly and spastic paraplegia, OMIM:616281; 6. Neurodevelopmental disorder with microcephaly and spastic paraplegia, OMIM:616281	1. Childhood onset hereditary spastic paraplegia; 2. Childhood onset leukodystrophy; 3. Hypotonic infant; 4. Intellectual disability; 5. Paediatric disorders; 6. Severe microcephaly	AR	AR	1. BIALLELIC, autosomal or pseudoautosomal; 2. BIALLELIC, autosomal or pseudoautosomal; 3. BIALLELIC, autosomal or pseudoautosomal; 4. BIALLELIC, autosomal or pseudoautosomal; 5. BIALLELIC, autosomal or pseudoautosomal; 6. BIALLELIC, autosomal or pseudoautosomal
HGNC:8927	PHKB	Phosphorylase kinase deficiency of liver and muscle, autosomal recessive, 261750 (3), Autosomal recessive	1. glycogen storage disease IXb	1. hepatomegaly and variable myopathy;Glycogen Storage Disorders- Liver;Glycogen Storage Disorders- Muscle;Glycogen Storage Disease;Glycogen storage disease type IX Hepatic and muscle phosphorylase kinase deficiency (Glycogen storage disorders); 2. Glycogen storage disease Ixb, Phosphorylase kinase deficiency of liver and muscle, autosomal recessive 261750; 3. hepatomegaly and variable myopathy;Glycogen Storage Disorders- Liver;Glycogen Storage Disorders- Muscle;Glycogen Storage Disease;Glycogen storage disease type IX Hepatic and muscle phosphorylase kinase deficiency (Glycogen storage disorders); 4. hepatomegaly and variable myopathy;Glycogen Storage Disorders- Liver;Glycogen Storage Disorders- Muscle;Glycogen Storage Disease; 5. hepatomegaly and variable myopathy;Glycogen Storage Disorders- Liver;Glycogen Storage Disorders- Muscle;Glycogen Storage Disease;Glycogen storage disease type IX Hepatic and muscle phosphorylase kinase deficiency (Glycogen storage disorders); 6. hepatomegaly and variable myopathy;Glycogen Storage Disorders- Liver;Glycogen Storage Disorders- Muscle;Glycogen Storage Disease;Glycogen storage disease type IX Hepatic and muscle phosphorylase kinase deficiency (Glycogen storage disorders); 7. Glycogen storage disease type IX Hepatic and muscle phosphorylase kinase deficiency (Glycogen storage disorders);hepatomegaly and variable myopathy;Glycogen Storage Disorders- Liver;Glycogen Storage Disorders- Muscle;Glycogen Storage Disease; 8. hepatomegaly and variable myopathy;Glycogen Storage Disorders- Liver;Glycogen Storage Disorders- Muscle;Glycogen Storage Disease;Glycogen storage disease type IX Hepatic and muscle phosphorylase kinase deficiency (Glycogen storage disorders)	1. Childhood onset leukodystrophy; 2. Glycogen storage disease; 3. Hypotonic infant; 4. Ketotic hypoglycaemia; 5. Likely inborn error of metabolism; 6. Paediatric disorders; 7. Undiagnosed metabolic disorders; 8. Unexplained death in infancy and sudden unexplained death in childhood	AR	AR	1. BIALLELIC, autosomal or pseudoautosomal; 2. BIALLELIC, autosomal or pseudoautosomal; 3. BIALLELIC, autosomal or pseudoautosomal; 4. BIALLELIC, autosomal or pseudoautosomal; 5. BIALLELIC, autosomal or pseudoautosomal; 6. BIALLELIC, autosomal or pseudoautosomal; 7. BIALLELIC, autosomal or pseudoautosomal; 8. BIALLELIC, autosomal or pseudoautosomal
HGNC:10857	SIAH1	Buratti-Harel syndrome, 619314 (3), Autosomal dominant	Not in ClinGen	1. Developmental delay;Infantile hypotonia;Dysmorphic features;Laryngomalacia; 2. SIAH1-associated neurodevelopmental disorder; 3. Buratti-Harel syndrome, OMIM:619314; 4. Developmental delay;Infantile hypotonia;Dysmorphic features;Laryngomalacia; 5. Developmental delay;Infantile hypotonia;Dysmorphic features;Laryngomalacia; 6. Developmental delay;Infantile hypotonia;Dysmorphic features;Laryngomalacia; 7. SIAH1-associated neurodevelopmental disorder	1. Childhood onset leukodystrophy; 2. DDG2P; 3. Fetal anomalies; 4. Hypotonic infant; 5. Intellectual disability; 6. Paediatric disorders; 7. Paediatric disorders	AD	Not in ClinGen	1. MONOALLELIC, autosomal or pseudoautosomal, imprinted status unknown; 2. MONOALLELIC, autosomal or pseudoautosomal, imprinted status unknown; 3. MONOALLELIC, autosomal or pseudoautosomal, NOT imprinted; 4. MONOALLELIC, autosomal or pseudoautosomal, imprinted status unknown; 5. MONOALLELIC, autosomal or pseudoautosomal, imprinted status unknown; 6. MONOALLELIC, autosomal or pseudoautosomal, imprinted status unknown; 7. MONOALLELIC, autosomal or pseudoautosomal, imprinted status unknown
HGNC:16762	ZNF423	Nephronophthisis 14, 614844 (3), Autosomal dominant, Autosomal recessive; Joubert syndrome 19, 614844 (3), Autosomal dominant, Autosomal recessive	1. ciliopathy	1. Joubert syndrome 19, OMIM:614844;Nephronophthisis 14, OMIM:614844; 2. Joubert syndrome 19, OMIM:614844;Nephronophthisis 14, OMIM:614844; 3. Joubert syndrome 19, OMIM:614844;Nephronophthisis 14, OMIM:614844; 4. Nephronophthisis 14 614844;Joubert syndrome 19 614844; 5. Joubert syndrome 19, OMIM:614844;Nephronophthisis 14, OMIM:614844; 6. Joubert syndrome 19, OMIM:614844;Nephronophthisis 14, OMIM:614844; 7. Joubert syndrome 19, OMIM:614844;Nephronophthisis 14, OMIM:614844; 8. Joubert syndrome 19, OMIM:614844;Nephronophthisis 14, OMIM:614844; 9. Joubert syndrome 19, OMIM:614844;Nephronophthisis 14, OMIM:614844; 10. Joubert syndrome 19, OMIM:614844;Nephronophthisis 14, OMIM:614844; 11. Joubert syndrome 19, OMIM:614844;Nephronophthisis 14, OMIM:614844; 12. Joubert syndrome 19, OMIM:614844;Nephronophthisis 14, OMIM:614844; 13. Joubert syndrome 19, OMIM:614844;Nephronophthisis 14, OMIM:614844; 14. Joubert syndrome 19, OMIM:614844;Nephronophthisis 14, OMIM:614844; 15. Joubert syndrome 19, OMIM:614844;Nephronophthisis 14, OMIM:614844; 16. Eye Disorders; 17. Joubert syndrome 19, OMIM:614844;Nephronophthisis 14, OMIM:614844; 18. Joubert syndrome 19, OMIM:614844;Nephronophthisis 14, OMIM:614844; 19. Joubert syndrome 19, OMIM:614844;Nephronophthisis 14, OMIM:614844; 20. Joubert syndrome 19, OMIM:614844;Nephronophthisis 14, OMIM:614844	1. Cystic kidney disease; 2. Cystic renal disease; 3. Cystic renal disease; 4. Fetal anomalies; 5. Hereditary ataxia and cerebellar anomalies - childhood onset; 6. Neurological ciliopathies; 7. Ophthalmological ciliopathies (1); 8. Paediatric disorders; 9. Paediatric disorders; 10. Paediatric disorders; 11. Rare multisystem ciliopathy disorders; 12. Rare multisystem ciliopathy Super panel; 13. Rare multisystem ciliopathy Super panel; 14. Rare multisystem ciliopathy Super panel; 15. Renal ciliopathies; 16. Retinal disorders; 17. Tubulointerstitial kidney disease; 18. Unexplained young onset end-stage renal disease; 19. Unexplained young onset end-stage renal disease; 20. Unexplained young onset end-stage renal disease	AR;AD	AR	1. BOTH monoallelic and biallelic, autosomal or pseudoautosomal; 2. BOTH monoallelic and biallelic, autosomal or pseudoautosomal; 3. BOTH monoallelic and biallelic, autosomal or pseudoautosomal; 4. BOTH monoallelic and biallelic, autosomal or pseudoautosomal; 5. BOTH monoallelic and biallelic, autosomal or pseudoautosomal; 6. BOTH monoallelic and biallelic, autosomal or pseudoautosomal; 7. BOTH monoallelic and biallelic, autosomal or pseudoautosomal; 8. BOTH monoallelic and biallelic, autosomal or pseudoautosomal; 9. BOTH monoallelic and biallelic, autosomal or pseudoautosomal; 10. BOTH monoallelic and biallelic, autosomal or pseudoautosomal; 11. BOTH monoallelic and biallelic, autosomal or pseudoautosomal; 12. BOTH monoallelic and biallelic, autosomal or pseudoautosomal; 13. BOTH monoallelic and biallelic, autosomal or pseudoautosomal; 14. BOTH monoallelic and biallelic, autosomal or pseudoautosomal; 15. BOTH monoallelic and biallelic, autosomal or pseudoautosomal; 16. BOTH monoallelic and biallelic, autosomal or pseudoautosomal; 17. BOTH monoallelic and biallelic, autosomal or pseudoautosomal; 18. BOTH monoallelic and biallelic, autosomal or pseudoautosomal; 19. BOTH monoallelic and biallelic, autosomal or pseudoautosomal; 20. BOTH monoallelic and biallelic, autosomal or pseudoautosomal
HGNC:26087	HEATR3	Diamond-Blackfan anemia 21, 620072 (3), Autosomal recessive	Not in ClinGen	1. Anemia;Thrombocytopenia;Growth delay;Short stature;Abnormality of the skeletal system;Abnormality of finger;Abnormality of the thumb;Intellectual disability;Obesity;Abnormality of the face; 2. Anemia;Thrombocytopenia;Growth delay;Short stature;Abnormality of the skeletal system;Abnormality of finger;Abnormality of the thumb;Intellectual disability;Obesity;Abnormality of the face; 3. Anemia;Thrombocytopenia;Growth delay;Short stature;Abnormality of the skeletal system;Abnormality of finger;Abnormality of the thumb;Intellectual disability;Obesity;Abnormality of the face; 4. Anemia;Thrombocytopenia;Growth delay;Short stature;Abnormality of the skeletal system;Abnormality of finger;Abnormality of the thumb;Intellectual disability;Obesity;Abnormality of the face; 5. Anemia;Thrombocytopenia;Growth delay;Short stature;Abnormality of the skeletal system;Abnormality of finger;Abnormality of the thumb;Intellectual disability;Obesity;Abnormality of the face; 6. Anemia;Thrombocytopenia;Growth delay;Short stature;Abnormality of the skeletal system;Abnormality of finger;Abnormality of the thumb;Intellectual disability;Obesity;Abnormality of the face; 7. Anemia;Thrombocytopenia;Growth delay;Short stature;Abnormality of the skeletal system;Abnormality of finger;Abnormality of the thumb;Intellectual disability;Obesity;Abnormality of the face; 8. Anemia;Thrombocytopenia;Growth delay;Short stature;Abnormality of the skeletal system;Abnormality of finger;Abnormality of the thumb;Intellectual disability;Obesity;Abnormality of the face; 9. Anemia;Thrombocytopenia;Growth delay;Short stature;Abnormality of the skeletal system;Abnormality of finger;Abnormality of the thumb;Intellectual disability;Obesity;Abnormality of the face	1. Childhood onset leukodystrophy; 2. Hypotonic infant; 3. Intellectual disability; 4. Limb disorders; 5. Paediatric disorders; 6. Paediatric disorders; 7. Paediatric disorders; 8. Rare anaemia; 9. Skeletal dysplasia	AR	Not in ClinGen	1. BIALLELIC, autosomal or pseudoautosomal; 2. BIALLELIC, autosomal or pseudoautosomal; 3. BIALLELIC, autosomal or pseudoautosomal; 4. BIALLELIC, autosomal or pseudoautosomal; 5. BIALLELIC, autosomal or pseudoautosomal; 6. BIALLELIC, autosomal or pseudoautosomal; 7. BIALLELIC, autosomal or pseudoautosomal; 8. BIALLELIC, autosomal or pseudoautosomal; 9. BIALLELIC, autosomal or pseudoautosomal
HGNC:5331	NOD2	Blau syndrome, 186580 (3), Autosomal dominant	1. Blau syndrome	1. {Inflammatory bowel disease 1, Crohn disease}, OMIM:266600;Blau syndrome, OMIM:186580;{Yao syndrome}, OMIM:617321; 2. Blau syndrome, OMIM:186580;{Inflammatory bowel disease 1, Crohn disease}, OMIM:266600;{Yao syndrome}, OMIM:617321; 3. {Inflammatory bowel disease 1, Crohn disease}, OMIM:266600;{Yao syndrome}, OMIM:617321; 4. Blau syndrome, OMIM:186580; 5. Blau syndrome, OMIM:186580;{Inflammatory bowel disease 1, Crohn disease}, OMIM:266600;{Yao syndrome}, OMIM:617321; 6. Blau syndrome, OMIM:186580	1. Autoinflammatory disorders; 2. COVID-19 research; 3. Gastrointestinal epithelial barrier disorders; 4. Periodic fever syndromes; 5. Primary immunodeficiency or monogenic inflammatory bowel disease; 6. Rare genetic inflammatory skin disorders	AD	AD	1. MONOALLELIC, autosomal or pseudoautosomal, imprinted status unknown; 2. MONOALLELIC, autosomal or pseudoautosomal, imprinted status unknown; 3. MONOALLELIC, autosomal or pseudoautosomal, imprinted status unknown; 4. MONOALLELIC, autosomal or pseudoautosomal, NOT imprinted; 5. MONOALLELIC, autosomal or pseudoautosomal, imprinted status unknown; 6. MONOALLELIC, autosomal or pseudoautosomal, NOT imprinted
HGNC:2584	CYLD	Brooke-Spiegler syndrome, 605041 (3), Autosomal dominant; Cylindromatosis, familial, 132700 (3), Autosomal dominant; Trichoepithelioma, multiple familial, 1, 601606 (3), Autosomal dominant	1. Brooke-Spiegler syndrome	1. Cylindromatosis, familial, OMIM:132700, Trichoepithelioma, multiple familial, 1, OMIM:601606	1. Multiple monogenic benign skin tumours	AD	AD	1. MONOALLELIC, autosomal or pseudoautosomal, NOT imprinted
HGNC:10524	SALL1	Townes-Brocks syndrome 1, 107480 (3), Autosomal dominant; Townes-Brocks branchiootorenal-like syndrome, 107480 (3), Autosomal dominant	Not in ClinGen	1. Townes-Brocks syndrome, 107480;Townes-Brocks branchiootorenal-like syndrome, 107480;imperforate anus, ear abnormalities, thumb abnormalities; 2. Townes-Brocks branchiootorenal-like syndrome, 107480; Townes-Brocks syndrome 1, 107480; TBS; 3. TOWNES-BROCKS SYNDROME 107480; 4. Bilateral Microtia;107480;Familial hemifacial microsomia with abnormal thumbs or anal anomaly;Bilateral Microtia, 107480;Townes-Brocks Syndrome, 107480;Hearing loss panel; 5. TOWNES-BROCKS SYNDROME; 6. Townes-Brocks branchiootorenal-like syndrome, 107480;Townes-Brocks syndrome 1, 107480;TBS; 7. Townes-Brocks branchiootorenal-like syndrome, 107480; Townes-Brocks syndrome 1, 107480; TBS; 8. Radial Ray abnormality;Polydactyly;Townes Brocks syndrome (Renal-Ear-Anal-Radial syndrome), 107480;Townes Brocks syndrome (Renal-Ear-Anal-Radial syndrome) 107480; 9. #107480:Townes-Brocks syndrome;Townes-Brocks branchiootorenal-like syndrome; 10. Townes-Brocks syndrome 1 107480; 11. Townes Brocks syndrome (Renal-Ear-Anal-Radial syndrome) 107480; 12. Radial Ray abnormality;Polydactyly;Townes Brocks syndrome (Renal-Ear-Anal-Radial syndrome), 107480;Townes Brocks syndrome (Renal-Ear-Anal-Radial syndrome) 107480; 13. TOWNES-BROCKS SYNDROME 107480; 14. #107480:Townes-Brocks syndrome;Townes-Brocks branchiootorenal-like syndrome; 15. Townes-Brocks branchiootorenal-like syndrome, 107480; Townes-Brocks syndrome 1, 107480; TBS; 16. Townes Brocks syndrome (Renal-Ear-Anal-Radial syndrome), 107480; 17. Townes Brocks syndrome (Renal-Ear-Anal-Radial syndrome) 107480; 18. Townes-Brocks branchiootorenal-like syndrome, 107480; 19. Townes-Brocks syndrome, 107480;Townes-Brocks branchiootorenal-like syndrome, 107480; 20. Townes-Brocks branchiootorenal-like syndrome, OMIM:107480;Townes-Brocks syndrome 1, OMIM:107480; 21. Townes-Brocks branchiootorenal-like syndrome, OMIM:107480;Townes-Brocks syndrome 1, OMIM:107480; 22.	1. CAKUT; 2. Childhood onset leukodystrophy; 3. DDG2P; 4. Deafness and congenital structural abnormalities; 5. Fetal anomalies; 6. Hypotonic infant; 7. Intellectual disability; 8. Limb disorders; 9. Monogenic hearing loss; 10. Non-syndromic familial congenital anorectal malformations; 11. Paediatric disorders; 12. Paediatric disorders; 13. Paediatric disorders; 14. Paediatric disorders; 15. Paediatric disorders; 16. Radial dysplasia; 17. Skeletal dysplasia; 18. Structural eye disease; 19. Unexplained kidney failure in young people; 20. Unexplained young onset end-stage renal disease - additional genes; 21. Unexplained young onset end-stage renal disease; 22. VACTERL-like phenotypes	AD	Not in ClinGen	1. MONOALLELIC, autosomal or pseudoautosomal, NOT imprinted; 2. MONOALLELIC, autosomal or pseudoautosomal, imprinted status unknown; 3. MONOALLELIC, autosomal or pseudoautosomal, imprinted status unknown; 4. MONOALLELIC, autosomal or pseudoautosomal, NOT imprinted; 5. MONOALLELIC, autosomal or pseudoautosomal, imprinted status unknown; 6. MONOALLELIC, autosomal or pseudoautosomal, imprinted status unknown; 7. MONOALLELIC, autosomal or pseudoautosomal, imprinted status unknown; 8. MONOALLELIC, autosomal or pseudoautosomal, imprinted status unknown; 9. MONOALLELIC, autosomal or pseudoautosomal, NOT imprinted; 10. MONOALLELIC, autosomal or pseudoautosomal, imprinted status unknown; 11. MONOALLELIC, autosomal or pseudoautosomal, NOT imprinted; 12. MONOALLELIC, autosomal or pseudoautosomal, imprinted status unknown; 13. MONOALLELIC, autosomal or pseudoautosomal, imprinted status unknown; 14. MONOALLELIC, autosomal or pseudoautosomal, NOT imprinted; 15. MONOALLELIC, autosomal or pseudoautosomal, imprinted status unknown; 16. MONOALLELIC, autosomal or pseudoautosomal, imprinted status unknown; 17. MONOALLELIC, autosomal or pseudoautosomal, NOT imprinted; 18. MONOALLELIC, autosomal or pseudoautosomal, NOT imprinted; 19. MONOALLELIC, autosomal or pseudoautosomal, NOT imprinted; 20. MONOALLELIC, autosomal or pseudoautosomal, NOT imprinted; 21. MONOALLELIC, autosomal or pseudoautosomal, NOT imprinted; 22. MONOALLELIC, autosomal or pseudoautosomal, NOT imprinted
HGNC:9894	RBL2	Brunet-Wagner neurodevelopmental syndrome, 619690 (3), Autosomal recessive	Not in ClinGen	1. Brunet-Wagner neurodevelopmental syndrome, OMIM:619690; 2. Brunet-Wagner neurodevelopmental syndrome, OMIM:619690; 3. Brunet-Wagner neurodevelopmental syndrome, OMIM:619690; 4. Brunet-Wagner neurodevelopmental syndrome, OMIM:619690	1. Childhood onset leukodystrophy; 2. Hypotonic infant; 3. Intellectual disability; 4. Paediatric disorders	AR	Not in ClinGen	1. BIALLELIC, autosomal or pseudoautosomal; 2. BIALLELIC, autosomal or pseudoautosomal; 3. BIALLELIC, autosomal or pseudoautosomal; 4. BIALLELIC, autosomal or pseudoautosomal
HGNC:29168	RPGRIP1L	Joubert syndrome 7, 611560 (3), Autosomal recessive; Meckel syndrome 5, 611561 (3), Autosomal recessive	1. ciliopathy	1. Joubert syndrome 7, 611560Meckel syndrome 5, 611561COACH syndrome, 216360;COACH SYNDROME (COACHS); 2. Joubert syndrome 7;Meckel syndrome 5;Joubert syndrome;Meckel syndrome;Meckel-Gruber syndrome; 3. MECKEL SYNDROME TYPE 5 611561;JOUBERT SYNDROME TYPE 7 611560;COACH SYNDROME 216360; 4. Joubert syndrome 7 (611560);Meckel syndrome 5 (611561);COACH syndrome (216360); 5. MECKEL SYNDROME TYPE 5;COACH SYNDROME;JOUBERT SYNDROME TYPE 7; 6. Joubert syndrome 7;Meckel syndrome 5;Joubert syndrome;Meckel syndrome;Meckel-Gruber syndrome; 7. Joubert syndrome 7, 611560Meckel syndrome 5, 611561COACH syndrome, 216360;COACH SYNDROME (COACHS); 8. Joubert syndrome 7, 611560Meckel syndrome 5, 611561COACH syndrome, 216360;COACH SYNDROME (COACHS); 9. Joubert syndrome 7;Meckel syndrome 5;Joubert syndrome;Meckel syndrome;Meckel-Gruber syndrome; 10. xml:space="preserve">COACH syndrome, 216360 ; 11. Joubert syndrome 7;Meckel syndrome 5;Joubert syndrome;Meckel syndrome;Meckel-Gruber syndrome; 12. Joubert syndrome 7, 611560Meckel syndrome 5, 611561COACH syndrome, 216360;COACH SYNDROME (COACHS); 13. Joubert syndrome 7;Meckel syndrome 5;Joubert syndrome;Meckel syndrome;Meckel-Gruber syndrome; 14. Joubert syndrome 7;Meckel syndrome 5;Joubert syndrome;Meckel syndrome;Meckel-Gruber syndrome; 15. Joubert syndrome 7;Meckel syndrome 5;Joubert syndrome;Meckel syndrome;Meckel-Gruber syndrome; 16. COACH syndrome 216360;Meckel syndrome 5 611561;Joubert syndrome 7 611560; 17. MECKEL SYNDROME TYPE 5 611561;JOUBERT SYNDROME TYPE 7 611560;COACH SYNDROME 216360; 18. Joubert syndrome;Meckel-Gruber syndrome;Joubert syndrome 7;Meckel syndrome 5;Meckel syndrome; 19. Joubert syndrome 7;Meckel syndrome 5;Joubert syndrome;Meckel syndrome;Meckel-Gruber syndrome; 20. Joubert syndrome 7;Meckel syndrome 5;Joubert syndrome;Meckel syndrome;Meckel-Gruber syndrome; 21. Joubert syndrome 7;Meckel syndrome 5;Joubert syndrome;Meckel syndrome;Meckel-Gruber syndrome; 22. Joubert syndrome 7;Meckel syndrome 5;Joubert syndrome;Meckel syndrome;Meckel-Gruber syndrome; 23. COACH syndrome;Joubert syndrome 7;Meckel syndrome 5;Eye Disorders; 24. COACH syndrome 216360;Meckel syndrome 5 611561;Joubert syndrome 7 611560; 25. COACH syndrome, 216360; 26. COACH syndrome 216360;Joubert syndrome 7 611560;Meckel syndrome 5 611561; 27. Joubert syndrome 7;Meckel syndrome 5;Joubert syndrome;Meckel syndrome;Meckel-Gruber syndrome	1. Childhood onset leukodystrophy; 2. Cystic renal disease; 3. DDG2P; 4. Ductal plate malformation; 5. Fetal anomalies; 6. Hereditary ataxia and cerebellar anomalies - childhood onset; 7. Hypotonic infant; 8. Intellectual disability; 9. Neurological ciliopathies; 10. Ocular coloboma; 11. Ophthalmological ciliopathies (1); 12. Paediatric disorders; 13. Paediatric disorders; 14. Paediatric disorders; 15. Paediatric disorders; 16. Paediatric disorders; 17. Paediatric disorders; 18. Rare multisystem ciliopathy disorders; 19. Rare multisystem ciliopathy Super panel; 20. Rare multisystem ciliopathy Super panel; 21. Rare multisystem ciliopathy Super panel; 22. Renal ciliopathies; 23. Retinal disorders; 24. Skeletal dysplasia; 25. Structural eye disease; 26. Unexplained kidney failure in young people; 27. Unexplained young onset end-stage renal disease	AR	AR	1. BIALLELIC, autosomal or pseudoautosomal; 2. BIALLELIC, autosomal or pseudoautosomal; 3. BIALLELIC, autosomal or pseudoautosomal; 4. BIALLELIC, autosomal or pseudoautosomal; 5. BIALLELIC, autosomal or pseudoautosomal; 6. BIALLELIC, autosomal or pseudoautosomal; 7. BIALLELIC, autosomal or pseudoautosomal; 8. BIALLELIC, autosomal or pseudoautosomal; 9. BIALLELIC, autosomal or pseudoautosomal; 10. BIALLELIC, autosomal or pseudoautosomal; 11. BIALLELIC, autosomal or pseudoautosomal; 12. BIALLELIC, autosomal or pseudoautosomal; 13. BIALLELIC, autosomal or pseudoautosomal; 14. BIALLELIC, autosomal or pseudoautosomal; 15. BIALLELIC, autosomal or pseudoautosomal; 16. BIALLELIC, autosomal or pseudoautosomal; 17. BIALLELIC, autosomal or pseudoautosomal; 18. BIALLELIC, autosomal or pseudoautosomal; 19. BIALLELIC, autosomal or pseudoautosomal; 20. BIALLELIC, autosomal or pseudoautosomal; 21. BIALLELIC, autosomal or pseudoautosomal; 22. BIALLELIC, autosomal or pseudoautosomal; 23. BIALLELIC, autosomal or pseudoautosomal; 24. BIALLELIC, autosomal or pseudoautosomal; 25. BIALLELIC, autosomal or pseudoautosomal; 26. BIALLELIC, autosomal or pseudoautosomal; 27. BIALLELIC, autosomal or pseudoautosomal
HGNC:24678	FTO	Growth retardation, developmental delay, facial dysmorphism, 612938 (3), Autosomal recessive	Not in ClinGen	1. Growth retardation, developmental delay, facial dysmorphism 612938; 2. Growth retardation, developmental delay, facial dysmorphism, 612938;Lethal polymalformative syndrome, Boissel type; 3. Growth retardation, developmental delay, facial dysmorphism, OMIM: 612938; 4. Growth retardation, developmental delay, facial dysmorphism 612938; 5. Growth retardation, developmental delay, facial dysmorphism 612938; 6. Growth retardation, developmental delay, facial dysmorphism 612938; 7. Growth retardation, developmental delay, facial dysmorphism, 612938;Lethal polymalformative syndrome, Boissel type	1. Childhood onset leukodystrophy; 2. Clefting; 3. Fetal anomalies; 4. Hypotonic infant; 5. Intellectual disability; 6. Paediatric disorders; 7. Paediatric disorders	AR	Not in ClinGen	1. BIALLELIC, autosomal or pseudoautosomal; 2. BIALLELIC, autosomal or pseudoautosomal; 3. BIALLELIC, autosomal or pseudoautosomal; 4. BIALLELIC, autosomal or pseudoautosomal; 5. BIALLELIC, autosomal or pseudoautosomal; 6. BIALLELIC, autosomal or pseudoautosomal; 7. BIALLELIC, autosomal or pseudoautosomal
HGNC:14361	IRX5	Hamamy syndrome, 611174 (3), Autosomal recessive	Not in ClinGen	1. HYPERTELORISM, SEVERE, WITH MIDFACE PROMINENCE, MYOPIA, MENTAL RETARDATION, AND BONE FRAGILITY; 2. HYPERTELORISM, SEVERE, WITH MIDFACE PROMINENCE, MYOPIA, MENTAL RETARDATION, AND BONE FRAGILITY 611174; 3. Hamamy syndrome, OMIM:611174; 4. HYPERTELORISM, SEVERE, WITH MIDFACE PROMINENCE, MYOPIA, MENTAL RETARDATION, AND BONE FRAGILITY; 5. HYPERTELORISM, SEVERE, WITH MIDFACE PROMINENCE, MYOPIA, MENTAL RETARDATION, AND BONE FRAGILITY; 6. HYPERTELORISM, SEVERE, WITH MIDFACE PROMINENCE, MYOPIA, MENTAL RETARDATION, AND BONE FRAGILITY; 7. HYPERTELORISM, SEVERE, WITH MIDFACE PROMINENCE, MYOPIA, MENTAL RETARDATION, AND BONE FRAGILITY 611174; 8. Hamamy syndrome, OMIM:611174	1. Childhood onset leukodystrophy; 2. DDG2P; 3. Fetal anomalies; 4. Hypotonic infant; 5. Intellectual disability; 6. Paediatric disorders; 7. Paediatric disorders; 8. Rare syndromic craniosynostosis or isolated multisuture synostosis	AR	Not in ClinGen	1. BIALLELIC, autosomal or pseudoautosomal; 2. BIALLELIC, autosomal or pseudoautosomal; 3. BIALLELIC, autosomal or pseudoautosomal; 4. BIALLELIC, autosomal or pseudoautosomal; 5. BIALLELIC, autosomal or pseudoautosomal; 6. BIALLELIC, autosomal or pseudoautosomal; 7. BIALLELIC, autosomal or pseudoautosomal; 8. BIALLELIC, autosomal or pseudoautosomal
HGNC:7166	MMP2	Multicentric osteolysis, nodulosis, and arthropathy, 259600 (3), Autosomal recessive	Not in ClinGen	1. Multicentric osteolysis, nodulosis, and arthropathy, OMIM:259600; 2. Multicentric osteolysis, nodulosis, and arthropathy 259600; 3. Multicentric osteolysis, nodulosis, and arthropathy 259600	1. Fetal anomalies; 2. Paediatric disorders; 3. Skeletal dysplasia	AR	Not in ClinGen	1. BIALLELIC, autosomal or pseudoautosomal; 2. BIALLELIC, autosomal or pseudoautosomal; 3. BIALLELIC, autosomal or pseudoautosomal
HGNC:1863	CES1	Drug metabolism, altered, CES1-related, 618057 (3), Autosomal dominant	Not in ClinGen	Not in GEL	Not in GEL	AD	Not in ClinGen	Not in GEL
HGNC:4389	GNAO1	Developmental and epileptic encephalopathy 17, 615473 (3), Autosomal dominant; Neurodevelopmental disorder with involuntary movements, 617493 (3), Autosomal dominant	1. movement disorder; 2. developmental and epileptic encephalopathy	1. Neurodevelopmental disorder with involuntary movements, 617493; 2. EPILEPTIC ENCEPHALOPATHY;Neurodevelopmental disorder with involuntary movements, 617493;Epileptic encephalopathy, early infantile, 17, 615473; 3. EPILEPTIC ENCEPHALOPATHY; 4. Neurodevelopmental disorder with involuntary movements, 617493; 5. EPILEPTIC ENCEPHALOPATHY;Epileptic encephalopathy, early infantile, 17; 6. EPILEPTIC ENCEPHALOPATHY; 7. EPILEPTIC ENCEPHALOPATHY;Neurodevelopmental disorder with involuntary movements, 617493;Epileptic encephalopathy, early infantile, 17, 615473; 8. EPILEPTIC ENCEPHALOPATHY;Neurodevelopmental disorder with involuntary movements, 617493;Epileptic encephalopathy, early infantile, 17, 615473; 9. EPILEPTIC ENCEPHALOPATHY;Epileptic encephalopathy, early infantile, 17; 10. EPILEPTIC ENCEPHALOPATHY;Neurodevelopmental disorder with involuntary movements, 617493;Epileptic encephalopathy, early infantile, 17, 615473; 11. EPILEPTIC ENCEPHALOPATHY; 12. EPILEPTIC ENCEPHALOPATHY;Epileptic encephalopathy, early infantile, 17	1. Childhood onset dystonia, chorea or related movement disorder; 2. Childhood onset leukodystrophy; 3. DDG2P; 4. Early onset dystonia; 5. Early onset or syndromic epilepsy; 6. Fetal anomalies; 7. Hypotonic infant; 8. Intellectual disability; 9. Paediatric disorders; 10. Paediatric disorders; 11. Paediatric disorders; 12. Unexplained death in infancy and sudden unexplained death in childhood	AD	AD;AD	1. MONOALLELIC, autosomal or pseudoautosomal, imprinted status unknown; 2. MONOALLELIC, autosomal or pseudoautosomal, NOT imprinted; 3. MONOALLELIC, autosomal or pseudoautosomal, imprinted status unknown; 4. MONOALLELIC, autosomal or pseudoautosomal, imprinted status unknown; 5. MONOALLELIC, autosomal or pseudoautosomal, NOT imprinted; 6. MONOALLELIC, autosomal or pseudoautosomal, imprinted status unknown; 7. MONOALLELIC, autosomal or pseudoautosomal, NOT imprinted; 8. MONOALLELIC, autosomal or pseudoautosomal, NOT imprinted; 9. MONOALLELIC, autosomal or pseudoautosomal, NOT imprinted; 10. MONOALLELIC, autosomal or pseudoautosomal, NOT imprinted; 11. MONOALLELIC, autosomal or pseudoautosomal, imprinted status unknown; 12. MONOALLELIC, autosomal or pseudoautosomal, NOT imprinted
HGNC:463	AMFR	Spastic paraplegia 89, autosomal recessive, 620379 (3), Autosomal recessive	Not in ClinGen	1. Spastic paraplegia 89, autosomal recessive, OMIM:620379; 2. AMFR-related spastic paraplegia with/without neurodevelopmental delay; 3. AMFR-related spastic paraplegia with/without neurodevelopmental delay	1. Childhood onset hereditary spastic paraplegia; 2. DDG2P; 3. Paediatric disorders	AR	Not in ClinGen	1. BIALLELIC, autosomal or pseudoautosomal; 2. BIALLELIC, autosomal or pseudoautosomal; 3. BIALLELIC, autosomal or pseudoautosomal
HGNC:967	BBS2	Retinitis pigmentosa 74, 616562 (3), Autosomal recessive; Bardet-Biedl syndrome 2, 615981 (3), Autosomal recessive	1. BBS2-related ciliopathy	1. Bardet-Biedl syndrome 2, 615981; 2. Bardet-Biedl syndrome 2, 209900;BARDET-BIEDL SYNDROME TYPE 2 (BBS2); 3. Bardet Biedl syndrome 2; 4. BARDET-BIEDL SYNDROME TYPE 2 209900; 5. BARDET-BIEDL SYNDROME TYPE 2; 6. Bardet-Biedl syndrome 2, 209900;BARDET-BIEDL SYNDROME TYPE 2 (BBS2); 7. Bardet-Biedl syndrome 2, 209900;BARDET-BIEDL SYNDROME TYPE 2 (BBS2); 8. Polydactyly;Bardet-Biedl syndrome 2, 615981; 9. Bardet Biedl syndrome 2; 10. Bardet Biedl syndrome 2; 11. Bardet Biedl syndrome 2; 12. Polydactyly;Bardet-Biedl syndrome 2, 615981; 13. Polydactyly;Bardet-Biedl syndrome 2, 615981; 14. Bardet-Biedl syndrome 2, 209900;BARDET-BIEDL SYNDROME TYPE 2 (BBS2); 15. BARDET-BIEDL SYNDROME TYPE 2 209900; 16. Bardet Biedl syndrome 2; 17. Bardet Biedl syndrome 2; 18. Bardet Biedl syndrome 2; 19. Bardet Biedl syndrome 2; 20. Eye Disorders;Bardet-Biedl syndrome 2, 615981;Retinitis pigmentosa 74, 616562; 21. Obesity;Bardet-Biedl syndrome 2, OMIM:615981; 22. Polydactyly;Bardet-Biedl syndrome 2, 615981; 23. Bardet Biedl syndrome 2	1. Bardet Biedl syndrome; 2. Childhood onset leukodystrophy; 3. Cystic renal disease; 4. DDG2P; 5. Fetal anomalies; 6. Hypotonic infant; 7. Intellectual disability; 8. Limb disorders; 9. Ophthalmological ciliopathies (1); 10. Paediatric disorders; 11. Paediatric disorders; 12. Paediatric disorders; 13. Paediatric disorders; 14. Paediatric disorders; 15. Paediatric disorders; 16. Rare multisystem ciliopathy disorders; 17. Rare multisystem ciliopathy Super panel; 18. Rare multisystem ciliopathy Super panel; 19. Renal ciliopathies; 20. Retinal disorders; 21. Severe early-onset obesity; 22. Skeletal dysplasia; 23. Unexplained young onset end-stage renal disease	AR	AR	1. BIALLELIC, autosomal or pseudoautosomal; 2. BIALLELIC, autosomal or pseudoautosomal; 3. BIALLELIC, autosomal or pseudoautosomal; 4. BIALLELIC, autosomal or pseudoautosomal; 5. BIALLELIC, autosomal or pseudoautosomal; 6. BIALLELIC, autosomal or pseudoautosomal; 7. BIALLELIC, autosomal or pseudoautosomal; 8. BIALLELIC, autosomal or pseudoautosomal; 9. BIALLELIC, autosomal or pseudoautosomal; 10. BIALLELIC, autosomal or pseudoautosomal; 11. BIALLELIC, autosomal or pseudoautosomal; 12. BIALLELIC, autosomal or pseudoautosomal; 13. BIALLELIC, autosomal or pseudoautosomal; 14. BIALLELIC, autosomal or pseudoautosomal; 15. BIALLELIC, autosomal or pseudoautosomal; 16. BIALLELIC, autosomal or pseudoautosomal; 17. BIALLELIC, autosomal or pseudoautosomal; 18. BIALLELIC, autosomal or pseudoautosomal; 19. BIALLELIC, autosomal or pseudoautosomal; 20. BIALLELIC, autosomal or pseudoautosomal; 21. BIALLELIC, autosomal or pseudoautosomal; 22. BIALLELIC, autosomal or pseudoautosomal; 23. BIALLELIC, autosomal or pseudoautosomal
HGNC:28958	NUP93	Nephrotic syndrome, type 12, 616892 (3), Autosomal recessive	1. nephrotic syndrome, type 12	1. Early-Childhood-Onset Steroid-Resistant Nephrotic Syndrome;Nephrotic syndrome, type 12 #616892; 2. Nephrotic syndrome, type 12 616892; 3. Early-Childhood-Onset Steroid-Resistant Nephrotic Syndrome;Nephrotic syndrome, type 12 #616892	1. Proteinuric renal disease; 2. Unexplained kidney failure in young people; 3. Unexplained young onset end-stage renal disease	AR	AR	1. BIALLELIC, autosomal or pseudoautosomal; 2. BIALLELIC, autosomal or pseudoautosomal; 3. BIALLELIC, autosomal or pseudoautosomal
HGNC:10912	SLC12A3	Gitelman syndrome, 263800 (3), Autosomal recessive	Not in ClinGen	1. Gitelman syndrome, OMIM: 263800;Gitelman syndrome, MONDO:0009904; 2. Gitelman syndrome, OMIM: 263800;Gitelman syndrome, MONDO:0009904; 3. Gitelman syndrome, OMIM: 263800;Gitelman syndrome, MONDO:0009904; 4. Gitelman syndrome, OMIM: 263800;Gitelman syndrome, MONDO:0009904; 5. Gitelman syndrome, OMIM: 263800;Gitelman syndrome, MONDO:0009904; 6. Gitelman syndrome, OMIM: 263800;Gitelman syndrome, MONDO:0009904; 7. Gitelman syndrome, OMIM: 263800;Gitelman syndrome, MONDO:0009904; 8. Gitelman syndrome, OMIM: 263800;Gitelman syndrome, MONDO:0009904	1. Childhood onset leukodystrophy; 2. Hypotonic infant; 3. Likely inborn error of metabolism; 4. Paediatric disorders; 5. Renal tubulopathies; 6. Undiagnosed metabolic disorders; 7. Unexplained death in infancy and sudden unexplained death in childhood; 8. Unexplained young onset end-stage renal disease	AR	Not in ClinGen	1. BIALLELIC, autosomal or pseudoautosomal; 2. BIALLELIC, autosomal or pseudoautosomal; 3. BIALLELIC, autosomal or pseudoautosomal; 4. BIALLELIC, autosomal or pseudoautosomal; 5. BIALLELIC, autosomal or pseudoautosomal; 6. BIALLELIC, autosomal or pseudoautosomal; 7. BIALLELIC, autosomal or pseudoautosomal; 8. BIALLELIC, autosomal or pseudoautosomal
HGNC:1869	CETP	Hyperalphalipoproteinemia, 143470 (3), Autosomal dominant	Not in ClinGen	Not in GEL	Not in GEL	AD	Not in ClinGen	Not in GEL
HGNC:29420	RSPRY1	Spondyloepimetaphyseal dysplasia, Faden-Alkuraya type, 616723 (3), Autosomal recessive	Not in ClinGen	1. Spondyloepimetaphyseal dysplasia, Faden-Alkuraya type, OMIM:616723; 2. PROGRESSIVE SPONDYLOEPIMETAPHYSEAL DYSPLASIA; 3. Spondyloepimetaphyseal dysplasia, Faden-Alkuraya type, OMIM:616723; 4. Spondyloepimetaphyseal dysplasia, Faden-Alkuraya type, OMIM:616723; 5. Spondyloepimetaphyseal dysplasia, Faden-Alkuraya type, OMIM:616723; 6. Spondyloepimetaphyseal dysplasia, Faden-Alkuraya type, OMIM:616723; 7. PROGRESSIVE SPONDYLOEPIMETAPHYSEAL DYSPLASIA; 8. Spondyloepimetaphyseal dysplasia, Faden-Alkuraya type, OMIM:616723; 9. Spondyloepimetaphyseal dysplasia, Faden-Alkuraya type, OMIM:616723; 10. Spondyloepimetaphyseal dysplasia, Faden-Alkuraya type, OMIM:616723; 11. Spondyloepimetaphyseal dysplasia, Faden-Alkuraya type, OMIM:616723	1. Childhood onset leukodystrophy; 2. DDG2P; 3. Fetal anomalies; 4. Hypotonic infant; 5. Intellectual disability; 6. Monogenic short stature; 7. Paediatric disorders; 8. Paediatric disorders; 9. Paediatric disorders; 10. Rare syndromic craniosynostosis or isolated multisuture synostosis; 11. Skeletal dysplasia	AR	Not in ClinGen	1. BIALLELIC, autosomal or pseudoautosomal; 2. BIALLELIC, autosomal or pseudoautosomal; 3. BIALLELIC, autosomal or pseudoautosomal; 4. BIALLELIC, autosomal or pseudoautosomal; 5. BIALLELIC, autosomal or pseudoautosomal; 6. BIALLELIC, autosomal or pseudoautosomal; 7. BIALLELIC, autosomal or pseudoautosomal; 8. BIALLELIC, autosomal or pseudoautosomal; 9. BIALLELIC, autosomal or pseudoautosomal; 10. BIALLELIC, autosomal or pseudoautosomal; 11. BIALLELIC, autosomal or pseudoautosomal
HGNC:17146	ARL2BP	Retinitis pigmentosa 82 with or without situs inversus, 615434 (3), Autosomal recessive	1. ciliopathy	1. Retinitis pigmentosa with or without situs inversus, OMIM:615434;retinitis pigmentosa with or without situs inversus, MONDO:0014186; 2. Retinitis pigmentosa with or without situs inversus, 615434	1. Laterality disorders and isomerism; 2. Retinal disorders	AR	AR	1. BIALLELIC, autosomal or pseudoautosomal; 2. BIALLELIC, autosomal or pseudoautosomal
HGNC:25302	COQ9	Coenzyme Q10 deficiency, primary, 5, 614654 (3), Autosomal recessive	1. mitochondrial disease	1. Disorders of ubiquinone metabolism and biosynthesis;Coenzyme Q10 deficiency, primary, 5, 614654;Coenzyme Q10 deficiency; 2. Coenzyme Q10 deficiency, primary, 5, 614654;Coenzyme Q10 deficiency;Disorders of CoQ10 biosynthesis (Mitochondrial respiratory chain disorders (caused by nuclear variants only));Disorders of ubiquinone metabolism and biosynthesis; 3. Gene2Phenotype confirmed gene with ID HPO; 4. Coenzyme Q10 deficiency, primary, 5;General Leukodystrophy &amp; Mitochondrial Leukoencephalopathy;Mitochondrial Leukoencephalopathy; 5. COENZYME Q10 DEFICIENCY 607426; 6. Coenzyme Q10 deficiency, primary, 5, 614654; 7. COENZYME Q10 DEFICIENCY; 8. Coenzyme Q10 deficiency, primary, 5, 614654;Coenzyme Q10 deficiency;Disorders of CoQ10 biosynthesis (Mitochondrial respiratory chain disorders (caused by nuclear variants only));Disorders of ubiquinone metabolism and biosynthesis; 9. Gene2Phenotype confirmed gene with ID HPO; 10. Mitochondrial Leukoencephalopathy;Coenzyme Q10 deficiency, primary, 5;General Leukodystrophy &amp; Mitochondrial Leukoencephalopathy; 11. Gene2Phenotype confirmed gene with ID HPO; 12. Coenzyme Q10 deficiency, primary, 5, 614654;Coenzyme Q10 deficiency;Disorders of CoQ10 biosynthesis (Mitochondrial respiratory chain disorders (caused by nuclear variants only));Disorders of ubiquinone metabolism and biosynthesis; 13. Disorders of ubiquinone metabolism and biosynthesis;Coenzyme Q10 deficiency, primary, 5, 614654;Coenzyme Q10 deficiency; 14. Coenzyme Q10 deficiency, primary, 5, 614654;Coenzyme Q10 deficiency;Disorders of CoQ10 biosynthesis (Mitochondrial respiratory chain disorders (caused by nuclear variants only));Disorders of ubiquinone metabolism and biosynthesis; 15. COENZYME Q10 DEFICIENCY 607426; 16. Coenzyme Q10 deficiency, primary, 5, 614654; 17. Gene2Phenotype confirmed gene with ID HPO; 18. Coenzyme Q10 deficiency, primary, 5, 614654; 19. Disorders of CoQ10 biosynthesis (Mitochondrial respiratory chain disorders (caused by nuclear variants only));Disorders of ubiquinone metabolism and biosynthesis;Coenzyme Q10 deficiency, primary, 5, 614654;Coenzyme Q10 deficiency; 20. Coenzyme Q10 deficiency, primary, 5, 614654; 21. Coenzyme Q10 deficiency, primary, 5, 614654;Coenzyme Q10 deficiency;Disorders of CoQ10 biosynthesis (Mitochondrial respiratory chain disorders (caused by nuclear variants only));Disorders of ubiquinone metabolism and biosynthesis; 22. Coenzyme Q10 deficiency, primary, 5;General Leukodystrophy &amp; Mitochondrial Leukoencephalopathy;Mitochondrial Leukoencephalopathy	1. Childhood onset leukodystrophy; 2. Childhood onset leukodystrophy; 3. Childhood onset leukodystrophy; 4. Childhood onset leukodystrophy; 5. DDG2P; 6. Early onset or syndromic epilepsy; 7. Fetal anomalies; 8. Hypotonic infant; 9. Hypotonic infant; 10. Inherited white matter disorders; 11. Intellectual disability; 12. Likely inborn error of metabolism; 13. Mitochondrial disorders; 14. Paediatric disorders; 15. Paediatric disorders; 16. Paediatric disorders; 17. Paediatric disorders; 18. Possible mitochondrial disorder - nuclear genes; 19. Undiagnosed metabolic disorders; 20. Unexplained death in infancy and sudden unexplained death in childhood; 21. Unexplained death in infancy and sudden unexplained death in childhood; 22. White matter disorders and cerebral calcification - narrow panel	AR	AR	1. BIALLELIC, autosomal or pseudoautosomal; 2. BIALLELIC, autosomal or pseudoautosomal; 3. BIALLELIC, autosomal or pseudoautosomal; 4. BIALLELIC, autosomal or pseudoautosomal; 5. BIALLELIC, autosomal or pseudoautosomal; 6. BIALLELIC, autosomal or pseudoautosomal; 7. BIALLELIC, autosomal or pseudoautosomal; 8. BIALLELIC, autosomal or pseudoautosomal; 9. BIALLELIC, autosomal or pseudoautosomal; 10. BIALLELIC, autosomal or pseudoautosomal; 11. BIALLELIC, autosomal or pseudoautosomal; 12. BIALLELIC, autosomal or pseudoautosomal; 13. BIALLELIC, autosomal or pseudoautosomal; 14. BIALLELIC, autosomal or pseudoautosomal; 15. BIALLELIC, autosomal or pseudoautosomal; 16. BIALLELIC, autosomal or pseudoautosomal; 17. BIALLELIC, autosomal or pseudoautosomal; 18. BIALLELIC, autosomal or pseudoautosomal; 19. BIALLELIC, autosomal or pseudoautosomal; 20. BIALLELIC, autosomal or pseudoautosomal; 21. BIALLELIC, autosomal or pseudoautosomal; 22. BIALLELIC, autosomal or pseudoautosomal
HGNC:4512	ADGRG1	Cortical dysplasia, complex, with other brain malformations 14B, (bilateral perisylvian), 615752 (3); Cortical dysplasia, complex, with other brain malformations 14A, (bilateral frontoparietal), 606854 (3), Autosomal recessive	1. bilateral frontoparietal polymicrogyria	1. Polymicrogyria, bilateral frontoparietal 606854; 2. xml:space="preserve">Polymicrogyria, bilateral frontoparietal 606854 ; 3. Polymicrogyria, bilateral frontoparietal 606854;Polymicrogyria, bilateral perisylvian 615752; 4. Polymicrogyria, bilateral frontoparietal, 606854; 5. POLYMICROGYRIA 606854; 6. Polymicrogyria, bilateral frontoparietal, 606854; 7. POLYMICROGYRIA; 8. Polymicrogyria, bilateral frontoparietal 606854; 9. Polymicrogyria, Frontoparietal OMIM:606854;bilateral frontoparietal polymicrogyria MONDO:0011738;Polymicrogyria, perisylvian type OMIM:615752;polymicrogyria, bilateral perisylvian, autosomal recessive MONDO:0014333; 10. Polymicrogyria, bilateral frontoparietal, 606854; 11. Polymicrogyria, bilateral frontoparietal, 606854; 12. Polymicrogyria, bilateral frontoparietal 606854;Polymicrogyria, bilateral perisylvian 615752; 13. POLYMICROGYRIA 606854; 14. Polymicrogyria, bilateral frontoparietal, 606854; 15. Polymicrogyria, bilateral frontoparietal, 606854; 16. Polymicrogyria, bilateral frontoparietal, 606854	1. Ataxia and cerebellar anomalies - narrow panel; 2. Cerebellar hypoplasia; 3. Cerebral malformation; 4. Childhood onset leukodystrophy; 5. DDG2P; 6. Early onset or syndromic epilepsy; 7. Fetal anomalies; 8. Hereditary ataxia and cerebellar anomalies - childhood onset; 9. Hereditary ataxia with onset in adulthood; 10. Hypotonic infant; 11. Intellectual disability; 12. Malformations of cortical development; 13. Paediatric disorders; 14. Paediatric disorders; 15. Paediatric disorders; 16. Unexplained death in infancy and sudden unexplained death in childhood	AR	AR	1. BIALLELIC, autosomal or pseudoautosomal; 2. BIALLELIC, autosomal or pseudoautosomal; 3. BIALLELIC, autosomal or pseudoautosomal; 4. BIALLELIC, autosomal or pseudoautosomal; 5. BIALLELIC, autosomal or pseudoautosomal; 6. BIALLELIC, autosomal or pseudoautosomal; 7. BIALLELIC, autosomal or pseudoautosomal; 8. BIALLELIC, autosomal or pseudoautosomal; 9. BIALLELIC, autosomal or pseudoautosomal; 10. BIALLELIC, autosomal or pseudoautosomal; 11. BIALLELIC, autosomal or pseudoautosomal; 12. BIALLELIC, autosomal or pseudoautosomal; 13. BIALLELIC, autosomal or pseudoautosomal; 14. BIALLELIC, autosomal or pseudoautosomal; 15. BIALLELIC, autosomal or pseudoautosomal; 16. BIALLELIC, autosomal or pseudoautosomal
HGNC:6217	KATNB1	Lissencephaly 6, with microcephaly, 616212 (3), Autosomal recessive	Not in ClinGen	1. Lissencephaly 6, with microcephaly, OMIM:616212, MONDO:0014534; 2. Lissencephaly 6, with microcephaly, OMIM:616212, MONDO:0014534; 3. KATNB1- associated COMPLEX CEREBRAL MALFORMATIONS; 4. Lissencephaly 6, with microcephaly, OMIM:616212, MONDO:0014534; 5. Lissencephaly 6, with microcephaly, OMIM:616212, MONDO:0014534; 6. Lissencephaly 6, with microcephaly, OMIM:616212, MONDO:0014534; 7. Lissencephaly 6, with microcephaly, OMIM:616212, MONDO:0014534; 8. Lissencephaly 6, with microcephaly, OMIM:616212, MONDO:0014534; 9. KATNB1- associated COMPLEX CEREBRAL MALFORMATIONS; 10. Lissencephaly 6, with microcephaly, OMIM:616212, MONDO:0014534; 11. Lissencephaly 6, with microcephaly, OMIM:616212, MONDO:0014534; 12. Lissencephaly 6, with microcephaly, OMIM:616212, MONDO:0014534	1. Cerebral malformation; 2. Childhood onset leukodystrophy; 3. DDG2P; 4. Early onset or syndromic epilepsy; 5. Fetal anomalies; 6. Hypotonic infant; 7. Intellectual disability; 8. Malformations of cortical development; 9. Paediatric disorders; 10. Paediatric disorders; 11. Paediatric disorders; 12. Unexplained death in infancy and sudden unexplained death in childhood	AR	Not in ClinGen	1. BIALLELIC, autosomal or pseudoautosomal; 2. BIALLELIC, autosomal or pseudoautosomal; 3. BIALLELIC, autosomal or pseudoautosomal; 4. BIALLELIC, autosomal or pseudoautosomal; 5. BIALLELIC, autosomal or pseudoautosomal; 6. BIALLELIC, autosomal or pseudoautosomal; 7. BIALLELIC, autosomal or pseudoautosomal; 8. BIALLELIC, autosomal or pseudoautosomal; 9. BIALLELIC, autosomal or pseudoautosomal; 10. BIALLELIC, autosomal or pseudoautosomal; 11. BIALLELIC, autosomal or pseudoautosomal; 12. BIALLELIC, autosomal or pseudoautosomal
HGNC:2151	CNGB1	Retinitis pigmentosa 45, 613767 (3), Autosomal recessive	1. CNGB1-related retinopathy	1. Retinitis pigmentosa 45, RP45 (AR);Eye Disorders;Retinitis pigmentosa;Retinitis Pigmentosa, Recessive;Retinitis pigmentosa 45, 613767	1. Retinal disorders	AR	AR	1. BIALLELIC, autosomal or pseudoautosomal
HGNC:25792	USB1	Poikiloderma with neutropenia, 604173 (3), Autosomal recessive	Not in ClinGen	1. Poikiloderma with neutropenia, 604173;Clericuzio-type poikiloderma with neutropenia syndrome;Congenital defects of phagocyte number or function;Retinopathy, developmental delay, facial dysmorphisms, poikiloderma; 2. Poikiloderma with neutropenia, 604173;604173 Poikiloderma with neutropenia;Dyskeratosis congenita; 3. Poikiloderma with neutropenia; 4. Poikiloderma with neutropenia; 5. Poikiloderma with neutropenia;PN;POIKILODERMA WITH NEUTROPENIA; 6. Poikiloderma with neutropenia, 604173;Clericuzio-type poikiloderma with neutropenia syndrome;Retinopathy, developmental delay, facial dysmorphisms, poikiloderma;Congenital defects of phagocyte number or function	1. COVID-19 research; 2. Cytopenia - NOT Fanconi anaemia; 3. DDG2P; 4. Paediatric disorders; 5. Pigmentary skin disorders; 6. Primary immunodeficiency or monogenic inflammatory bowel disease	AR	Not in ClinGen	1. BIALLELIC, autosomal or pseudoautosomal; 2. BIALLELIC, autosomal or pseudoautosomal; 3. BIALLELIC, autosomal or pseudoautosomal; 4. BIALLELIC, autosomal or pseudoautosomal; 5. BIALLELIC, autosomal or pseudoautosomal; 6. BIALLELIC, autosomal or pseudoautosomal
HGNC:7877	CNOT1	Vissers-Bodmer syndrome, 619033 (3), Autosomal dominant; Holoprosencephaly 12, with or without pancreatic agenesis, 618500 (3), Autosomal dominant	1. complex neurodevelopmental disorder	1. Holoprosencephaly 12, with or without pancreatic agenesis, OMIM:618500;holoprosencephaly 12 with or without pancreatic agenesis, MONDO:0032787; 2. Holoprosencephaly 12, with or without pancreatic agenesis, 618500;global developmental delay; 3. pancreatic agenesis and holoprosencephaly syndrome;HOLOPROSENCEPHALY 12 WITH OR WITHOUT PANCREATIC AGENESIS 618500; 4. Holoprosencephaly 12, with or without pancreatic agenesis, 618500; 5. Holoprosencephaly 12, with or without pancreatic agenesis, OMIM:618500;holoprosencephaly 12 with or without pancreatic agenesis, MONDO:0032787; 6. Holoprosencephaly 12, with or without pancreatic agenesis, 618500;global developmental delay; 7. Holoprosencephaly 12, with or without pancreatic agenesis, 618500;global developmental delay; 8. Holoprosencephaly 12, with or without pancreatic agenesis, OMIM:618500;holoprosencephaly 12 with or without pancreatic agenesis, MONDO:0032787; 9. Holoprosencephaly 12, with or without pancreatic agenesis, 618500;global developmental delay; 10. pancreatic agenesis and holoprosencephaly syndrome;HOLOPROSENCEPHALY 12 WITH OR WITHOUT PANCREATIC AGENESIS 618500	1. Cerebral malformation; 2. Childhood onset leukodystrophy; 3. DDG2P; 4. Fetal anomalies; 5. Holoprosencephaly - NOT chromosomal; 6. Hypotonic infant; 7. Intellectual disability; 8. Neonatal diabetes; 9. Paediatric disorders; 10. Paediatric disorders	AD	AD	1. MONOALLELIC, autosomal or pseudoautosomal, imprinted status unknown; 2. MONOALLELIC, autosomal or pseudoautosomal, imprinted status unknown; 3. MONOALLELIC, autosomal or pseudoautosomal, imprinted status unknown; 4. MONOALLELIC, autosomal or pseudoautosomal, imprinted status unknown; 5. MONOALLELIC, autosomal or pseudoautosomal, imprinted status unknown; 6. MONOALLELIC, autosomal or pseudoautosomal, imprinted status unknown; 7. MONOALLELIC, autosomal or pseudoautosomal, imprinted status unknown; 8. MONOALLELIC, autosomal or pseudoautosomal, imprinted status unknown; 9. MONOALLELIC, autosomal or pseudoautosomal, imprinted status unknown; 10. MONOALLELIC, autosomal or pseudoautosomal, imprinted status unknown
HGNC:4433	GOT2	Developmental and epileptic encephalopathy 82, 618721 (3), Autosomal recessive	Not in ClinGen	1. Epileptic encephalopathy, early infantile, 82, OMIM:618721;Developmental and epileptic encephalopathy, 82, MONDO:0032880; 2. Malate-Aspartate Shuttle-Related Encephalopathy; 3. Epileptic encephalopathy, early infantile, 82, OMIM:618721;Developmental and epileptic encephalopathy, 82, MONDO:0032880; 4. Epileptic encephalopathy, early infantile, 82, OMIM:618721;Developmental and epileptic encephalopathy, 82, MONDO:0032880; 5. Epileptic encephalopathy, early infantile, 82, OMIM:618721;Developmental and epileptic encephalopathy, 82, MONDO:0032880; 6. Epileptic encephalopathy, early infantile, 82, OMIM:618721;Developmental and epileptic encephalopathy, 82, MONDO:0032880; 7. Malate-Aspartate Shuttle-Related Encephalopathy; 8. Epileptic encephalopathy, early infantile, 82, OMIM:618721;Developmental and epileptic encephalopathy, 82, MONDO:0032880; 9. Epileptic encephalopathy, early infantile, 82, OMIM:618721;Developmental and epileptic encephalopathy, 82, MONDO:0032880	1. Childhood onset leukodystrophy; 2. DDG2P; 3. Early onset or syndromic epilepsy; 4. Hypotonic infant; 5. Intellectual disability; 6. Paediatric disorders; 7. Paediatric disorders; 8. Paediatric disorders; 9. Unexplained death in infancy and sudden unexplained death in childhood	AR	Not in ClinGen	1. BIALLELIC, autosomal or pseudoautosomal; 2. BIALLELIC, autosomal or pseudoautosomal; 3. BIALLELIC, autosomal or pseudoautosomal; 4. BIALLELIC, autosomal or pseudoautosomal; 5. BIALLELIC, autosomal or pseudoautosomal; 6. BIALLELIC, autosomal or pseudoautosomal; 7. BIALLELIC, autosomal or pseudoautosomal; 8. BIALLELIC, autosomal or pseudoautosomal; 9. BIALLELIC, autosomal or pseudoautosomal
HGNC:1750	CDH11	Teebi hypertelorism syndrome 2, 619736 (3), Autosomal dominant; Elsahy-Waters syndrome, 211380 (3), Autosomal recessive	1. Elsahy-Waters syndrome; 2. Teebi hypertelorism syndrome 2	1. Elsahy-Waters syndrome, OMIM:211380;Teebi hypertelorism syndrome; 2. CDH11-related, OMIM:211380; 3. Elsahy-Waters syndrome, OMIM:211380;Teebi hypertelorism syndrome; 4. Elsahy-Waters syndrome, OMIM:211380;Teebi hypertelorism syndrome; 5. Elsahy-Waters syndrome, OMIM:211380;Teebi hypertelorism syndrome; 6. CDH11-related, OMIM:211380	1. Childhood onset leukodystrophy; 2. DDG2P; 3. Hypotonic infant; 4. Intellectual disability; 5. Paediatric disorders; 6. Paediatric disorders	AR;AD	AR;AD	1. BIALLELIC, autosomal or pseudoautosomal; 2. BIALLELIC, autosomal or pseudoautosomal; 3. BIALLELIC, autosomal or pseudoautosomal; 4. BIALLELIC, autosomal or pseudoautosomal; 5. BIALLELIC, autosomal or pseudoautosomal; 6. BIALLELIC, autosomal or pseudoautosomal
HGNC:24160	BEAN1	Spinocerebellar ataxia 31, 117210 (3), Autosomal dominant	Not in ClinGen	Not in GEL	Not in GEL	AD	Not in ClinGen	Not in GEL
HGNC:11831	TK2	Mitochondrial DNA depletion syndrome 2 (myopathic type), 609560 (3), Autosomal recessive	1. mitochondrial disease	1. Mitochondrial DNA depletion syndrome 2 (myopathic type), OMIM:609560; 2. Disorders of mitochondrial DNA maintenance and integrity;Mitochondrial DNA depletion syndrome 2 (myopathic type), 609560;Mitochondrial DNA Depletion Syndrome; 3. Mitochondrial DNA depletion syndrome 2 (myopathic type), 609560;Mitochondrial DNA Depletion Syndrome;Disorders of mitochondrial DNA maintenance and integrity;Required for mtDNA maintenance (Mitochondrial respiratory chain disorders (caused by nuclear variants only));Thymidine kinase 2 deficiency (Disorders of pyrimidine metabolism); 4. MITOCHONDRIAL DNA DEPLETION SYNDROME, MYOPATHIC FORM 258276; 5. Mitochondrial DNA depletion syndrome 2 (myopathic type), OMIM:609560; 6. Mitochondrial DNA depletion syndrome 2 (myopathic type), 609560; 7. Mitochondrial DNA depletion syndrome 2 (myopathic type), 609560;Mitochondrial DNA Depletion Syndrome;Disorders of mitochondrial DNA maintenance and integrity;Required for mtDNA maintenance (Mitochondrial respiratory chain disorders (caused by nuclear variants only));Thymidine kinase 2 deficiency (Disorders of pyrimidine metabolism); 8. Mitochondrial DNA depletion syndrome 2 (myopathic type), 609560;Mitochondrial DNA Depletion Syndrome;Disorders of mitochondrial DNA maintenance and integrity;Required for mtDNA maintenance (Mitochondrial respiratory chain disorders (caused by nuclear variants only));Thymidine kinase 2 deficiency (Disorders of pyrimidine metabolism); 9. Disorders of mitochondrial DNA maintenance and integrity;Mitochondrial DNA depletion syndrome 2 (myopathic type), 609560;Mitochondrial DNA Depletion Syndrome; 10. Mitochondrial DNA depletion syndrome 2 (myopathic type), 609560;Progressive external ophthalmoplegia with mitochondrial DNA deletions, autosomal recessive 3, 617069; 11. Mitochondrial DNA depletion syndrome 2 (myopathic type), 609560; 12. Mitochondrial DNA depletion syndrome 2 (myopathic type), 609560;Mitochondrial DNA Depletion Syndrome;Disorders of mitochondrial DNA maintenance and integrity;Required for mtDNA maintenance (Mitochondrial respiratory chain disorders (caused by nuclear variants only));Thymidine kinase 2 deficiency (Disorders of pyrimidine metabolism); 13. MITOCHONDRIAL DNA DEPLETION SYNDROME, MYOPATHIC FORM 258276; 14. Mitochondrial DNA depletion syndrome 2 (myopathic type), 609560;Progressive external ophthalmoplegia with mitochondrial DNA deletions, autosomal recessive 3, 617069; 15. Mitochondrial DNA depletion syndrome 2 (myopathic type), 609560; 16. Required for mtDNA maintenance (Mitochondrial respiratory chain disorders (caused by nuclear variants only));Thymidine kinase 2 deficiency (Disorders of pyrimidine metabolism);Disorders of mitochondrial DNA maintenance and integrity;Mitochondrial DNA depletion syndrome 2 (myopathic type), 609560;Mitochondrial DNA Depletion Syndrome; 17. Mitochondrial DNA depletion syndrome 2 (myopathic type), 609560;Mitochondrial DNA Depletion Syndrome;Disorders of mitochondrial DNA maintenance and integrity;Required for mtDNA maintenance (Mitochondrial respiratory chain disorders (caused by nuclear variants only));Thymidine kinase 2 deficiency (Disorders of pyrimidine metabolism)	1. Acute rhabdomyolysis; 2. Childhood onset leukodystrophy; 3. Childhood onset leukodystrophy; 4. DDG2P; 5. Fetal anomalies; 6. Hypotonic infant; 7. Hypotonic infant; 8. Likely inborn error of metabolism; 9. Mitochondrial disorders; 10. Mitochondrial DNA maintenance disorder; 11. Other rare neuromuscular disorders; 12. Paediatric disorders; 13. Paediatric disorders; 14. Possible mitochondrial disorder - nuclear genes; 15. Rhabdomyolysis and metabolic muscle disorders; 16. Undiagnosed metabolic disorders; 17. Unexplained death in infancy and sudden unexplained death in childhood	AR	AR	1. BIALLELIC, autosomal or pseudoautosomal; 2. BIALLELIC, autosomal or pseudoautosomal; 3. BIALLELIC, autosomal or pseudoautosomal; 4. BIALLELIC, autosomal or pseudoautosomal; 5. BIALLELIC, autosomal or pseudoautosomal; 6. BIALLELIC, autosomal or pseudoautosomal; 7. BIALLELIC, autosomal or pseudoautosomal; 8. BIALLELIC, autosomal or pseudoautosomal; 9. BIALLELIC, autosomal or pseudoautosomal; 10. BIALLELIC, autosomal or pseudoautosomal; 11. BIALLELIC, autosomal or pseudoautosomal; 12. BIALLELIC, autosomal or pseudoautosomal; 13. BIALLELIC, autosomal or pseudoautosomal; 14. BIALLELIC, autosomal or pseudoautosomal; 15. BIALLELIC, autosomal or pseudoautosomal; 16. BIALLELIC, autosomal or pseudoautosomal; 17. BIALLELIC, autosomal or pseudoautosomal
HGNC:26675	TERB1	Spermatogenic failure 60, 619646 (3), Autosomal recessive	Not in ClinGen	Not in GEL	Not in GEL	AR	Not in ClinGen	Not in GEL
HGNC:621	NAE1	Neurodevelopmental disorder with dysmorphic facies and ischiopubic hypoplasia, 620210 (3), Autosomal recessive	Not in ClinGen	1. NAE1-associated neurodevelopmental disorder with intellectual disability, ischiopubic hypoplasia, stress-mediated lymphopenia and neurodegeneration; 2. NAE1-associated neurodevelopmental disorder with intellectual disability, ischiopubic hypoplasia, stress-mediated lymphopenia and neurodegeneration	1. DDG2P; 2. Paediatric disorders	AR	Not in ClinGen	1. BIALLELIC, autosomal or pseudoautosomal; 2. BIALLELIC, autosomal or pseudoautosomal
HGNC:1539	CBFB	Cleidocranial dysplasia 2, 620099 (3), Autosomal dominant	Not in ClinGen	1. Cleidocranial dysplasia 2, OMIM:620099;cleidocranial dysplasia 2, MONDO:0859307; 2. CBFB-related cleidocranial dysplasia; 3. CBFB-related cleidocranial dysplasia; 4. Cleidocranial dysplasia 2, OMIM:620099;cleidocranial dysplasia 2, MONDO:0859307; 5. Cleidocranial dysplasia 2, OMIM:620099;cleidocranial dysplasia 2, MONDO:0859307	1. Cleidocranial Dysplasia; 2. DDG2P; 3. Paediatric disorders; 4. Paediatric disorders; 5. Skeletal dysplasia	AD	Not in ClinGen	1. MONOALLELIC, autosomal or pseudoautosomal, NOT imprinted; 2. MONOALLELIC, autosomal or pseudoautosomal, imprinted status unknown; 3. MONOALLELIC, autosomal or pseudoautosomal, imprinted status unknown; 4. MONOALLELIC, autosomal or pseudoautosomal, NOT imprinted; 5. MONOALLELIC, autosomal or pseudoautosomal, NOT imprinted
HGNC:5227	HSF4	Cataract 5, multiple types, 116800 (3), Autosomal dominant	Not in ClinGen	1. Cataract 5, multiple types, OMIM:116800; 2. CATARACT ZONULAR HSF4-RELATED 116800;CATARACT MARNER TYPE 116800; 3. Cataract 5, multiple types, OMIM:116800; 4. CATARACT ZONULAR HSF4-RELATED 116800;CATARACT MARNER TYPE 116800	1. Bilateral congenital or childhood onset cataracts; 2. DDG2P; 3. Fetal anomalies; 4. Paediatric disorders	AD	Not in ClinGen	1. BOTH monoallelic and biallelic, autosomal or pseudoautosomal; 2. MONOALLELIC, autosomal or pseudoautosomal, imprinted status unknown; 3. BOTH monoallelic and biallelic, autosomal or pseudoautosomal; 4. MONOALLELIC, autosomal or pseudoautosomal, imprinted status unknown
HGNC:5209	HSD11B2	Apparent mineralocorticoid excess, 218030 (3), Autosomal recessive	1. apparent mineralocorticoid excess	1. Apparent mineralocorticoid excess, OMIM:218030;apparent mineralocorticoid excess, MONDO:0009025; 2. Apparent mineralocorticoid excess, OMIM:218030;apparent mineralocorticoid excess, MONDO:0009025; 3. Apparent mineralocorticoid excess, OMIM:218030;apparent mineralocorticoid excess, MONDO:0009025; 4. Apparent mineralocorticoid excess, OMIM:218030;apparent mineralocorticoid excess, MONDO:0009025; 5. Apparent mineralocorticoid excess, OMIM:218030;apparent mineralocorticoid excess, MONDO:0009025	1. Childhood onset leukodystrophy; 2. Extreme early-onset hypertension; 3. Likely inborn error of metabolism; 4. Paediatric disorders; 5. Unexplained death in infancy and sudden unexplained death in childhood	AR	AR	1. BIALLELIC, autosomal or pseudoautosomal; 2. BIALLELIC, autosomal or pseudoautosomal; 3. BIALLELIC, autosomal or pseudoautosomal; 4. BIALLELIC, autosomal or pseudoautosomal; 5. BIALLELIC, autosomal or pseudoautosomal
HGNC:13723	CTCF	Intellectual developmental disorder, autosomal dominant 21, 615502 (3), Autosomal dominant	1. syndromic intellectual disability	1. INTELLECTUAL DISABILITY; 2. MENTAL RETARDATION, AUTOSOMAL DOMINANT 21; MRD21; 3. INTELLECTUAL DISABILITY; 4. INTELLECTUAL DISABILITY; 5. INTELLECTUAL DISABILITY; 6. INTELLECTUAL DISABILITY; 7. INTELLECTUAL DISABILITY; 8. INTELLECTUAL DISABILITY; 9. MENTAL RETARDATION, AUTOSOMAL DOMINANT 21; MRD21; 10. Mental retardation, autosomal dominant 21, OMIM:615502	1. Childhood onset leukodystrophy; 2. Clefting; 3. DDG2P; 4. Fetal anomalies; 5. Hypotonic infant; 6. Intellectual disability; 7. Paediatric disorders; 8. Paediatric disorders; 9. Paediatric disorders; 10. Severe microcephaly	AD	AD	1. MONOALLELIC, autosomal or pseudoautosomal, NOT imprinted; 2. MONOALLELIC, autosomal or pseudoautosomal, imprinted status unknown; 3. MONOALLELIC, autosomal or pseudoautosomal, imprinted status unknown; 4. MONOALLELIC, autosomal or pseudoautosomal, imprinted status unknown; 5. MONOALLELIC, autosomal or pseudoautosomal, NOT imprinted; 6. MONOALLELIC, autosomal or pseudoautosomal, NOT imprinted; 7. MONOALLELIC, autosomal or pseudoautosomal, imprinted status unknown; 8. MONOALLELIC, autosomal or pseudoautosomal, NOT imprinted; 9. MONOALLELIC, autosomal or pseudoautosomal, imprinted status unknown; 10. MONOALLELIC, autosomal or pseudoautosomal, imprinted status unknown
HGNC:27089	CARMIL2	Immunodeficiency 58, 618131 (3), Autosomal recessive	1. severe combined immunodeficiency due to CARMIL2 deficiency	1. warts, molluscum contagiosum, and T cell dysfunction;Combined immunodeficiency;Recurrent bacterial, fungal and mycobacterial infections, viral warts, molluscum and EBV lymphoproliferative and other malignancy, atopy;Diseases of Immune Dysregulation;EBV+ disseminated smooth muscle tumours; 2. Combined immunodeficiency;warts, molluscum contagiosum, and T cell dysfunction;EBV+ disseminated smooth muscle tumours;Recurrent bacterial, fungal and mycobacterial infections, viral warts, molluscum and EBV lymphoproliferative and other malignancy, atopy;Diseases of Immune Dysregulation	1. COVID-19 research; 2. Primary immunodeficiency or monogenic inflammatory bowel disease	AR	AR	1. BIALLELIC, autosomal or pseudoautosomal; 2. BIALLELIC, autosomal or pseudoautosomal
HGNC:23194	THAP11	Spinocerebellar ataxia 51, 620947 (3), Autosomal dominant	Not in ClinGen	Not in GEL	Not in GEL	AD	Not in ClinGen	Not in GEL
HGNC:9529	PSKH1	Cholestasis, progressive familial intrahepatic, 13, 620962 (3), Autosomal recessive	Not in ClinGen	1. Cholestasis, progressive familial intrahepatic, 13, OMIM:620962; 2. Cholestasis, progressive familial intrahepatic, 13, OMIM:620962; 3. Cholestasis, progressive familial intrahepatic, 13, OMIM:620962; 4. Cholestasis, progressive familial intrahepatic, 13, OMIM:620962; 5. Cholestasis, progressive familial intrahepatic, 13, OMIM:620962; 6. Cholestasis, progressive familial intrahepatic, 13, OMIM:620962	1. Cholestasis; 2. Cystic renal disease; 3. Paediatric disorders; 4. Rare multisystem ciliopathy Super panel; 5. Renal ciliopathies; 6. Unexplained young onset end-stage renal disease	AR	Not in ClinGen	1. BIALLELIC, autosomal or pseudoautosomal; 2. BIALLELIC, autosomal or pseudoautosomal; 3. BIALLELIC, autosomal or pseudoautosomal; 4. BIALLELIC, autosomal or pseudoautosomal; 5. BIALLELIC, autosomal or pseudoautosomal; 6. BIALLELIC, autosomal or pseudoautosomal
HGNC:9538	PSMB10	Immunodeficiency 121 with autoinflammation, 620807 (3), Autosomal dominant; Proteasome-associated autoinflammatory syndrome 5, 619175 (3), Autosomal recessive	Not in ClinGen	1. Proteasome-associated autoinflammatory syndrome (PRAAS); 2. Proteasome-associated autoinflammatory syndrome 5, OMIM:619175	1. COVID-19 research; 2. Primary immunodeficiency or monogenic inflammatory bowel disease	AR;AD	Not in ClinGen	1. BIALLELIC, autosomal or pseudoautosomal; 2. BIALLELIC, autosomal or pseudoautosomal
HGNC:6522	LCAT	Fish-eye disease, 136120 (3), Autosomal recessive; Norum disease, 245900 (3), Autosomal recessive	Not in ClinGen	1. xml:space="preserve"> Fish-eye disease 136120; Norum disease 245900; 2. Norum disease/LCAT deficiency, 245900;Fish-eye disease, 136120;Lecithin cholesterol acyltransferase deficiency (Disorders of high density lipoprotein metabolism); 3. Fish-eye disease 136120;Norum disease 245900; 4. Norum disease/LCAT deficiency, 245900;Fish-eye disease, 136120;Lecithin cholesterol acyltransferase deficiency (Disorders of high density lipoprotein metabolism); 5. Norum disease/LCAT deficiency, 245900;Fish-eye disease, 136120;Lecithin cholesterol acyltransferase deficiency (Disorders of high density lipoprotein metabolism); 6. Norum disease/LCAT deficiency, 245900;Fish-eye disease, 136120;Lecithin cholesterol acyltransferase deficiency (Disorders of high density lipoprotein metabolism); 7. Norum disease, OMIM:245900;Norum disease, MONDO:0009515;LCAT DEFICIENCY; 8. xml:space="preserve">Lecithin cholesterol acyltransferase deficiency (Disorders of high density lipoprotein metabolism);Norum disease/LCAT deficiency, 245900; Fish-eye disease, 136120 ; 9. Norum disease/LCAT deficiency, 245900;Fish-eye disease, 136120;Lecithin cholesterol acyltransferase deficiency (Disorders of high density lipoprotein metabolism); 10. Norum disease, OMIM:245900;Norum disease, MONDO:0009515;LCAT DEFICIENCY	1. Bilateral congenital or childhood onset cataracts; 2. Childhood onset leukodystrophy; 3. Corneal dystrophy; 4. Hypotonic infant; 5. Likely inborn error of metabolism; 6. Paediatric disorders; 7. Proteinuric renal disease; 8. Undiagnosed metabolic disorders; 9. Unexplained death in infancy and sudden unexplained death in childhood; 10. Unexplained young onset end-stage renal disease	AR	Not in ClinGen	1. BIALLELIC, autosomal or pseudoautosomal; 2. BIALLELIC, autosomal or pseudoautosomal; 3. BIALLELIC, autosomal or pseudoautosomal; 4. BIALLELIC, autosomal or pseudoautosomal; 5. BIALLELIC, autosomal or pseudoautosomal; 6. BIALLELIC, autosomal or pseudoautosomal; 7. BIALLELIC, autosomal or pseudoautosomal; 8. BIALLELIC, autosomal or pseudoautosomal; 9. BIALLELIC, autosomal or pseudoautosomal; 10. BIALLELIC, autosomal or pseudoautosomal
HGNC:25807	SLC7A6OS	Epilepsy, progressive myoclonic, 12, 619191 (3), Autosomal recessive	Not in ClinGen	Not in GEL	Not in GEL	AR	Not in ClinGen	Not in GEL
HGNC:25557	PRMT7	Short stature, brachydactyly, intellectual developmental disability, and seizures, 617157 (3), Autosomal recessive	Not in ClinGen	1. Short stature, brachydactyly, intellectual developmental disability, and seizures 617157; 2. Pseudohypoparathyroidism-like disorder; 3. Short stature, brachydactyly, intellectual developmental disability, and seizures 617157; 4. Pseudohypoparathyroidism-like disorder; 5. Short stature, brachydactyly, intellectual developmental disability, and seizures 617157; 6. Short stature, brachydactyly, intellectual developmental disability, and seizures 617157; 7. Short stature, brachydactyly, intellectual developmental disability, and seizures 617157;Pseudohypoparathyroidism-like disorder; 8. Short stature, brachydactyly, intellectual developmental disability, and seizures 617157; 9. Short stature, brachydactyly, intellectual developmental disability, and seizures 617157; 10. Short stature, brachydactyly, intellectual developmental disability, and seizures 617157;Pseudohypoparathyroidism-like disorder; 11. Pseudohypoparathyroidism-like disorder; 12. Short stature, brachydactyly, intellectual developmental disability, and seizures 617157; 13. Short stature, brachydactyly, intellectual developmental disability, and seizures 617157; 14. Short stature, brachydactyly, intellectual developmental disability, and seizures 617157	1. Childhood onset leukodystrophy; 2. DDG2P; 3. Early onset or syndromic epilepsy; 4. Fetal anomalies; 5. Hypotonic infant; 6. Intellectual disability; 7. Limb disorders; 8. Paediatric disorders; 9. Paediatric disorders; 10. Paediatric disorders; 11. Paediatric disorders; 12. Paediatric disorders; 13. Skeletal dysplasia; 14. Unexplained death in infancy and sudden unexplained death in childhood	AR	Not in ClinGen	1. BIALLELIC, autosomal or pseudoautosomal; 2. BIALLELIC, autosomal or pseudoautosomal; 3. BIALLELIC, autosomal or pseudoautosomal; 4. BIALLELIC, autosomal or pseudoautosomal; 5. BIALLELIC, autosomal or pseudoautosomal; 6. BIALLELIC, autosomal or pseudoautosomal; 7. BIALLELIC, autosomal or pseudoautosomal; 8. BIALLELIC, autosomal or pseudoautosomal; 9. BIALLELIC, autosomal or pseudoautosomal; 10. BIALLELIC, autosomal or pseudoautosomal; 11. BIALLELIC, autosomal or pseudoautosomal; 12. BIALLELIC, autosomal or pseudoautosomal; 13. BIALLELIC, autosomal or pseudoautosomal; 14. BIALLELIC, autosomal or pseudoautosomal
HGNC:1762	CDH3	Hypotrichosis, congenital, with juvenile macular dystrophy, 601553 (3), Autosomal recessive; Ectodermal dysplasia, ectrodactyly, and macular dystrophy, 225280 (3), Autosomal recessive	1. EEM syndrome	1. EEM SYNDROME 225280;HYPOTRICHOSIS, CONGENITAL, WITH JUVENILE MACULAR DYSTROPHY 601553; 2. Hypotrichosis, congenital, with juvenile macular dystrophy, 601553;Ectodermal dysplasia, ectrodactyly, and macular dystrophy, 225280; Ectodermal dysplasia, ectrodactyly, and macular dystrophy, 225280; 3. Hypotrichosis, congenital, with juvenile macular dystrophy, 601553;Ectodermal dysplasia, ectrodactyly, and macular dystrophy, 225280; 4. EEM SYNDROME;HYPOTRICHOSIS, CONGENITAL, WITH JUVENILE MACULAR DYSTROPHY; 5. EEM SYNDROME 225280;HYPOTRICHOSIS, CONGENITAL, WITH JUVENILE MACULAR DYSTROPHY 601553; 6. Ectodermal dysplasia, ectrodactyly, and macular dystrophy 225280; 7. i Hypotrichosis, congenital, with juvenile macular dystrophy, 601553Ectodermal dysplasia, ectrodactyly, and macular dystrophy, 225280;i Hypotrichosis, congenital, with juvenile macular dystrophy, 601553;Ectodermal dysplasia, ectrodactyly, and macular dystrophy, 225280;Macular Dystrophy/Degeneration/Stargardt Disease;Eye Disorders; 8. Ectodermal dysplasia, ectrodactyly, and macular dystrophy 225280	1. DDG2P; 2. Ectodermal dysplasia without a known gene mutation; 3. Ectodermal dysplasia; 4. Fetal anomalies; 5. Paediatric disorders; 6. Paediatric disorders; 7. Retinal disorders; 8. Skeletal dysplasia	AR	AR	1. BIALLELIC, autosomal or pseudoautosomal; 2. BIALLELIC, autosomal or pseudoautosomal; 3. BIALLELIC, autosomal or pseudoautosomal; 4. BIALLELIC, autosomal or pseudoautosomal; 5. BIALLELIC, autosomal or pseudoautosomal; 6. BIALLELIC, autosomal or pseudoautosomal; 7. BIALLELIC, autosomal or pseudoautosomal; 8. BIALLELIC, autosomal or pseudoautosomal
HGNC:1748	CDH1	Ovarian cancer, somatic, 167000 (3); Blepharocheilodontic syndrome 1, 119580 (3), Autosomal dominant; Diffuse gastric and lobular breast cancer syndrome with or without cleft lip and/or palate, 137215 (3), Autosomal dominant; Endometrial carcinoma, somatic, 608089 (3); Breast cancer, lobular, somatic, 114480 (3)	1. CDH1-related diffuse gastric and lobular breast cancer syndrome	1. Diffuse gastric and lobular breast cancer syndrome with or without cleft lip and/or palate, OMIM:137215; 2. Diffuse gastric and lobular breast cancer syndrome with or without cleft lip and/or palate, OMIM:137215; 3. Diffuse gastric and lobular breast cancer syndrome with or without cleft lip and/or palate, OMIM:137215; 4. Blepharocheilodontic syndrome 1, OMIM:119580;Diffuse gastric and lobular breast cancer syndrome with or without cleft lip and/or palate, OMIM:137215; 5. Blepharo-cheiro-dontic syndrome; 6. Diffuse gastric and lobular breast cancer syndrome with or without cleft lip and/or palate, OMIM:137215; 7. Blepharo-cheiro-dontic syndrome; 8. xml:space="preserve">Gastrointestinal and Colorectal Cancer ; 9. Diffuse gastric and lobular breast cancer syndrome with or without cleft lip and/or palate, OMIM:137215; 10. Blepharocheilodontic syndrome 1, OMIM:119580;Diffuse gastric and lobular breast cancer syndrome with or without cleft lip and/or palate, OMIM:137215; 11. Blepharo-cheiro-dontic syndrome	1. Adult solid tumours cancer susceptibility; 2. Adult solid tumours for rare disease; 3. Breast cancer pertinent cancer susceptibility; 4. Clefting; 5. DDG2P; 6. Familial breast cancer; 7. Fetal anomalies; 8. GI tract tumours; 9. Hereditary diffuse gastric cancer; 10. Paediatric disorders; 11. Paediatric disorders	AD	AD	1. MONOALLELIC, autosomal or pseudoautosomal, imprinted status unknown; 2. MONOALLELIC, autosomal or pseudoautosomal, imprinted status unknown; 3. MONOALLELIC, autosomal or pseudoautosomal, NOT imprinted; 4. MONOALLELIC, autosomal or pseudoautosomal, imprinted status unknown; 5. MONOALLELIC, autosomal or pseudoautosomal, imprinted status unknown; 6. MONOALLELIC, autosomal or pseudoautosomal, NOT imprinted; 7. MONOALLELIC, autosomal or pseudoautosomal, imprinted status unknown; 8. ; 9. MONOALLELIC, autosomal or pseudoautosomal, imprinted status unknown; 10. MONOALLELIC, autosomal or pseudoautosomal, imprinted status unknown; 11. MONOALLELIC, autosomal or pseudoautosomal, imprinted status unknown
HGNC:13488	VPS4A	CIMDAG syndrome, 619273 (3), Autosomal dominant	Not in ClinGen	1. CIMDAG syndrome; 2. CIMDAG syndrome; 3. CIMDAG syndrome; 4. CIMDAG Syndrome, biallelic;CIMDAG Syndrome, monoallelic; 5. CIMDAG syndrome, OMIM:619273; 6. CIMDAG syndrome; 7. CIMDAG syndrome; 8. CIMDAG Syndrome, biallelic;CIMDAG Syndrome, monoallelic; 9. CIMDAG syndrome; 10. CIMDAG syndrome	1. Bilateral congenital or childhood onset cataracts; 2. Childhood onset dystonia, chorea or related movement disorder; 3. Childhood onset leukodystrophy; 4. DDG2P; 5. Fetal anomalies; 6. Hypotonic infant; 7. Intellectual disability; 8. Paediatric disorders; 9. Paediatric disorders; 10. Rare anaemia	AD	Not in ClinGen	1. MONOALLELIC, autosomal or pseudoautosomal, NOT imprinted; 2. MONOALLELIC, autosomal or pseudoautosomal, NOT imprinted; 3. MONOALLELIC, autosomal or pseudoautosomal, NOT imprinted; 4. MONOALLELIC, autosomal or pseudoautosomal, imprinted status unknown; 5. MONOALLELIC, autosomal or pseudoautosomal, NOT imprinted; 6. MONOALLELIC, autosomal or pseudoautosomal, NOT imprinted; 7. MONOALLELIC, autosomal or pseudoautosomal, NOT imprinted; 8. MONOALLELIC, autosomal or pseudoautosomal, imprinted status unknown; 9. MONOALLELIC, autosomal or pseudoautosomal, NOT imprinted; 10. MONOALLELIC, autosomal or pseudoautosomal, NOT imprinted
HGNC:18623	COG8	Congenital disorder of glycosylation, type IIh, 611182 (3)	Not in ClinGen	1. Congenital disorder of glycosylation, type IIh 611182;Component of COG complex 8 deficiency (Disorders of multiple glycosylation and other glycosylation pathways, conserved oligomeric Golgi (COG) complex deficiency); 2. Congenital disorder of glycosylation, type IIh, 611182;COG8-CDG (CDG-IIH); 3. xml:space="preserve"> Congenital disorder of glycosylation, type IIh 611182; Component of COG complex 8 deficiency (Disorders of multiple glycosylation and other glycosylation pathways, conserved oligomeric Golgi (COG) complex deficiency); 4. COG8-CDG 300204; 5. Congenital disorder of glycosylation, type IIh 611182; 6. COG8-CDG; 7. xml:space="preserve"> Congenital disorder of glycosylation, type IIh 611182; Component of COG complex 8 deficiency (Disorders of multiple glycosylation and other glycosylation pathways, conserved oligomeric Golgi (COG) complex deficiency); 8. Congenital disorder of glycosylation, type IIh 611182;Component of COG complex 8 deficiency (Disorders of multiple glycosylation and other glycosylation pathways, conserved oligomeric Golgi (COG) complex deficiency); 9. Congenital disorder of glycosylation, type IIh, 611182;COG8-CDG (CDG-IIH); 10. Congenital disorder of glycosylation, type IIh, 611182;COG8-CDG (CDG-IIH); 11. Congenital disorder of glycosylation, type IIh 611182;Component of COG complex 8 deficiency (Disorders of multiple glycosylation and other glycosylation pathways, conserved oligomeric Golgi (COG) complex deficiency); 12. Congenital disorder of glycosylation, type IIh 611182;Component of COG complex 8 deficiency (Disorders of multiple glycosylation and other glycosylation pathways, conserved oligomeric Golgi (COG) complex deficiency); 13. Congenital disorder of glycosylation, type IIh, 611182;COG8-CDG (CDG-IIH); 14. COG8-CDG 300204; 15. Congenital disorder of glycosylation, type IIh 611182; 16. Component of COG complex 8 deficiency (Disorders of multiple glycosylation and other glycosylation pathways, conserved oligomeric Golgi (COG) complex deficiency); Congenital disorder of glycosylation, type IIh 611182; Component of COG complex 8 deficiency (Disorders of multiple glycosylation and other glycosylation pathways, conserved oligomeric Golgi (COG) complex deficiency); 17. Congenital disorder of glycosylation, type IIh 611182;Component of COG complex 8 deficiency (Disorders of multiple glycosylation and other glycosylation pathways, conserved oligomeric Golgi (COG) complex deficiency); 18. Congenital disorder of glycosylation, type IIh 611182	1. Childhood onset leukodystrophy; 2. Childhood onset leukodystrophy; 3. Congenital disorders of glycosylation; 4. DDG2P; 5. Early onset or syndromic epilepsy; 6. Fetal anomalies; 7. Hereditary ataxia and cerebellar anomalies - childhood onset; 8. Hypotonic infant; 9. Hypotonic infant; 10. Intellectual disability; 11. Likely inborn error of metabolism; 12. Paediatric disorders; 13. Paediatric disorders; 14. Paediatric disorders; 15. Paediatric disorders; 16. Undiagnosed metabolic disorders; 17. Unexplained death in infancy and sudden unexplained death in childhood; 18. Unexplained death in infancy and sudden unexplained death in childhood	Other/Not Provided	Not in ClinGen	1. BIALLELIC, autosomal or pseudoautosomal; 2. BIALLELIC, autosomal or pseudoautosomal; 3. BIALLELIC, autosomal or pseudoautosomal; 4. BIALLELIC, autosomal or pseudoautosomal; 5. BIALLELIC, autosomal or pseudoautosomal; 6. BIALLELIC, autosomal or pseudoautosomal; 7. BIALLELIC, autosomal or pseudoautosomal; 8. BIALLELIC, autosomal or pseudoautosomal; 9. BIALLELIC, autosomal or pseudoautosomal; 10. BIALLELIC, autosomal or pseudoautosomal; 11. BIALLELIC, autosomal or pseudoautosomal; 12. BIALLELIC, autosomal or pseudoautosomal; 13. BIALLELIC, autosomal or pseudoautosomal; 14. BIALLELIC, autosomal or pseudoautosomal; 15. BIALLELIC, autosomal or pseudoautosomal; 16. BIALLELIC, autosomal or pseudoautosomal; 17. BIALLELIC, autosomal or pseudoautosomal; 18. BIALLELIC, autosomal or pseudoautosomal
HGNC:20	AARS1	Developmental and epileptic encephalopathy 29, 616339 (3), Autosomal recessive; Charcot-Marie-Tooth disease, axonal, type 2N, 613287 (3), Autosomal dominant; Trichothiodystrophy 8, nonphotosensitive, 619691 (3), Autosomal recessive	1. Charcot-Marie-Tooth disease axonal type 2N	1. Charcot-Marie-Tooth disease, axonal, type 2N, 613287; 2. Developmental and epileptic encephalopathy 29, OMIM:616339;Developmental and epileptic encephalopathy, 29, MONDO:0014593; 3. Developmental and epileptic encephalopathy 29, OMIM:616339;Developmental and epileptic encephalopathy, 29, MONDO:0014593; 4. EARLY-ONSET EPILEPTIC ENCEPHALOPATHY WITH PERSISTENT MYELINATION DEFECT; 5. Developmental and epileptic encephalopathy 29, OMIM:616339;Developmental and epileptic encephalopathy, 29, MONDO:0014593; 6. Developmental and epileptic encephalopathy 29, OMIM:616339;Developmental and epileptic encephalopathy, 29, MONDO:0014593; 7. Charcot-Marie-Tooth disease, axonal, type 2N, OMIM:613287;Charcot-Marie-Tooth disease axonal type 2N, MONDO:0013212; 8. Charcot-Marie-Tooth disease, axonal, type 2N, OMIM:613287;Charcot-Marie-Tooth disease axonal type 2N, MONDO:0013212; 9. Charcot-Marie-Tooth disease, axonal, type 2N, OMIM:613287;Charcot-Marie-Tooth disease axonal type 2N, MONDO:0013212; 10. Developmental and epileptic encephalopathy 29, OMIM:616339;Developmental and epileptic encephalopathy, 29, MONDO:0014593; 11. Developmental and epileptic encephalopathy 29, OMIM:616339;Developmental and epileptic encephalopathy, 29, MONDO:0014593; 12. Developmental and epileptic encephalopathy 29, OMIM:616339;Developmental and epileptic encephalopathy, 29, MONDO:0014593; 13. Developmental and epileptic encephalopathy 29, OMIM:616339;Developmental and epileptic encephalopathy, 29, MONDO:0014593; 14. EARLY-ONSET EPILEPTIC ENCEPHALOPATHY WITH PERSISTENT MYELINATION DEFECT; 15. Developmental and epileptic encephalopathy 29, OMIM:616339;Developmental and epileptic encephalopathy, 29, MONDO:0014593; 16. Developmental and epileptic encephalopathy 29, OMIM:616339;Developmental and epileptic encephalopathy, 29, MONDO:0014593; 17. Developmental and epileptic encephalopathy 29, OMIM:616339;Developmental and epileptic encephalopathy, 29, MONDO:0014593; 18. trichothiodystrophy, MONDO:0018053	1. Adult onset leukodystrophy; 2. Childhood onset leukodystrophy; 3. Childhood onset leukodystrophy; 4. DDG2P; 5. Early onset or syndromic epilepsy; 6. Fetal anomalies; 7. Hereditary ataxia with onset in adulthood; 8. Hereditary neuropathy or pain disorder; 9. Hereditary neuropathy; 10. Hypotonic infant; 11. Intellectual disability; 12. Paediatric disorders; 13. Paediatric disorders; 14. Paediatric disorders; 15. Severe microcephaly; 16. Unexplained death in infancy and sudden unexplained death in childhood; 17. White matter disorders and cerebral calcification - narrow panel; 18. Xeroderma pigmentosum, Trichothiodystrophy or Cockayne syndrome	AR;AD	AD	1. MONOALLELIC, autosomal or pseudoautosomal, imprinted status unknown; 2. BIALLELIC, autosomal or pseudoautosomal; 3. BIALLELIC, autosomal or pseudoautosomal; 4. BIALLELIC, autosomal or pseudoautosomal; 5. BIALLELIC, autosomal or pseudoautosomal; 6. BIALLELIC, autosomal or pseudoautosomal; 7. MONOALLELIC, autosomal or pseudoautosomal, imprinted status unknown; 8. MONOALLELIC, autosomal or pseudoautosomal, imprinted status unknown; 9. MONOALLELIC, autosomal or pseudoautosomal, imprinted status unknown; 10. BIALLELIC, autosomal or pseudoautosomal; 11. BIALLELIC, autosomal or pseudoautosomal; 12. BIALLELIC, autosomal or pseudoautosomal; 13. BIALLELIC, autosomal or pseudoautosomal; 14. BIALLELIC, autosomal or pseudoautosomal; 15. BIALLELIC, autosomal or pseudoautosomal; 16. BIALLELIC, autosomal or pseudoautosomal; 17. BIALLELIC, autosomal or pseudoautosomal; 18. BIALLELIC, autosomal or pseudoautosomal
HGNC:29500	FCSK	Congenital disorder of glycosylation with defective fucosylation 2, 618324 (3), Autosomal recessive	Not in ClinGen	1. Congenital disorder of glycosylation with defective fucosylation 2, OMIM:618324; 2. Congenital disorder of glycosylation with defective fucosylation 2 OMIM:618324;congenital disorder of glycosylation with defective fucosylation 2 MONDO:0020777; 3. Congenital disorder of glycosylation with defective fucosylation 2 OMIM:618324;congenital disorder of glycosylation with defective fucosylation 2 MONDO:0020777; 4. CONGENITAL DISORDER OF GLYCOSYLATION; 5. Congenital disorder of glycosylation with defective fucosylation 2 OMIM:618324;congenital disorder of glycosylation with defective fucosylation 2 MONDO:0020777; 6. Congenital disorder of glycosylation with defective fucosylation 2 OMIM:618324;congenital disorder of glycosylation with defective fucosylation 2 MONDO:0020777; 7. Congenital disorder of glycosylation with defective fucosylation 2, OMIM:618324; 8. Congenital disorder of glycosylation with defective fucosylation 2 OMIM:618324;congenital disorder of glycosylation with defective fucosylation 2 MONDO:0020777; 9. Congenital disorder of glycosylation with defective fucosylation 2, OMIM:618324; 10. Congenital disorder of glycosylation with defective fucosylation 2 OMIM:618324;congenital disorder of glycosylation with defective fucosylation 2 MONDO:0020777; 11. Congenital disorder of glycosylation with defective fucosylation 2 OMIM:618324;congenital disorder of glycosylation with defective fucosylation 2 MONDO:0020777; 12. Congenital disorder of glycosylation with defective fucosylation 2 OMIM:618324;congenital disorder of glycosylation with defective fucosylation 2 MONDO:0020777; 13. Congenital disorder of glycosylation with defective fucosylation 2, OMIM:618324; 14. CONGENITAL DISORDER OF GLYCOSYLATION; 15. Congenital disorder of glycosylation with defective fucosylation 2 OMIM:618324;congenital disorder of glycosylation with defective fucosylation 2 MONDO:0020777; 16. Congenital disorder of glycosylation with defective fucosylation 2 OMIM:618324;congenital disorder of glycosylation with defective fucosylation 2 MONDO:0020777	1. Childhood onset leukodystrophy; 2. Childhood onset leukodystrophy; 3. Congenital disorders of glycosylation; 4. DDG2P; 5. Early onset or syndromic epilepsy; 6. Hereditary ataxia and cerebellar anomalies - childhood onset; 7. Hypotonic infant; 8. Hypotonic infant; 9. Intellectual disability; 10. Likely inborn error of metabolism; 11. Paediatric disorders; 12. Paediatric disorders; 13. Paediatric disorders; 14. Paediatric disorders; 15. Unexplained death in infancy and sudden unexplained death in childhood; 16. Unexplained death in infancy and sudden unexplained death in childhood	AR	Not in ClinGen	1. BIALLELIC, autosomal or pseudoautosomal; 2. BIALLELIC, autosomal or pseudoautosomal; 3. BIALLELIC, autosomal or pseudoautosomal; 4. BIALLELIC, autosomal or pseudoautosomal; 5. BIALLELIC, autosomal or pseudoautosomal; 6. BIALLELIC, autosomal or pseudoautosomal; 7. BIALLELIC, autosomal or pseudoautosomal; 8. BIALLELIC, autosomal or pseudoautosomal; 9. BIALLELIC, autosomal or pseudoautosomal; 10. BIALLELIC, autosomal or pseudoautosomal; 11. BIALLELIC, autosomal or pseudoautosomal; 12. BIALLELIC, autosomal or pseudoautosomal; 13. BIALLELIC, autosomal or pseudoautosomal; 14. BIALLELIC, autosomal or pseudoautosomal; 15. BIALLELIC, autosomal or pseudoautosomal; 16. BIALLELIC, autosomal or pseudoautosomal
HGNC:18620	COG4	Congenital disorder of glycosylation, type IIj, 613489 (3), Autosomal recessive; Saul-Wilson syndrome, 618150 (3), Autosomal dominant	1. COG4-congenital disorder of glycosylation	1. Saul-Wilson syndrome, OMIM:618150;microcephalic osteodysplastic dysplasia, Saul-Wilson type, MONDO:0019407; 2. Congenital disorder of glycosylation, type IIj, 613489;COG4-CDG (CDG-IIJ); 3. Component of COG complex 4 deficiency (Disorders of multiple glycosylation and other glycosylation pathways, conserved oligomeric Golgi (COG) complex deficiency);Congenital disorder of glycosylation, type IIj 613489; 4. xml:space="preserve"> Congenital disorder of glycosylation, type IIj 613489; Component of COG complex 4 deficiency (Disorders of multiple glycosylation and other glycosylation pathways, conserved oligomeric Golgi (COG) complex deficiency); 5. COG4-CDG 319493;Saul-Wilson syndrome 618150; 6. Congenital disorder of glycosylation, type IIj, OMIM:613489; 7. COG4-CDG;Saul-Wilson syndrome, 618150; 8. xml:space="preserve"> Congenital disorder of glycosylation, type IIj 613489; Component of COG complex 4 deficiency (Disorders of multiple glycosylation and other glycosylation pathways, conserved oligomeric Golgi (COG) complex deficiency); 9. Congenital disorder of glycosylation, type IIj, 613489;COG4-CDG (CDG-IIJ); 10. Component of COG complex 4 deficiency (Disorders of multiple glycosylation and other glycosylation pathways, conserved oligomeric Golgi (COG) complex deficiency);Congenital disorder of glycosylation, type IIj 613489; 11. Congenital disorder of glycosylation, type IIj, 613489;COG4-CDG (CDG-IIJ); 12. Component of COG complex 4 deficiency (Disorders of multiple glycosylation and other glycosylation pathways, conserved oligomeric Golgi (COG) complex deficiency);Congenital disorder of glycosylation, type IIj 613489; 13. Saul-Wilson syndrome, OMIM:618150;microcephalic osteodysplastic dysplasia, Saul-Wilson type, MONDO:0019407; 14. Saul-Wilson syndrome, OMIM:618150; 15. Component of COG complex 4 deficiency (Disorders of multiple glycosylation and other glycosylation pathways, conserved oligomeric Golgi (COG) complex deficiency);Congenital disorder of glycosylation, type IIj 613489; 16. COG4-CDG 319493;Saul-Wilson syndrome 618150; 17. Saul-Wilson syndrome, OMIM:618150;microcephalic osteodysplastic dysplasia, Saul-Wilson type, MONDO:0019407; 18. Congenital disorder of glycosylation, type IIj, 613489;COG4-CDG (CDG-IIJ); 19. Saul-Wilson syndrome, OMIM:618150;microcephalic osteodysplastic dysplasia, Saul-Wilson type, MONDO:0019407; 20. Congenital disorder of glycosylation, type IIj, OMIM:613489; 21. Saul-Wilson syndrome, OMIM:618150;microcephalic osteodysplastic dysplasia, Saul-Wilson type, MONDO:0019407; 22. Component of COG complex 4 deficiency (Disorders of multiple glycosylation and other glycosylation pathways, conserved oligomeric Golgi (COG) complex deficiency); Congenital disorder of glycosylation, type IIj 613489; Component of COG complex 4 deficiency (Disorders of multiple glycosylation and other glycosylation pathways, conserved oligomeric Golgi (COG) complex deficiency); 23. Component of COG complex 4 deficiency (Disorders of multiple glycosylation and other glycosylation pathways, conserved oligomeric Golgi (COG) complex deficiency);Congenital disorder of glycosylation, type IIj 613489; 24. Congenital disorder of glycosylation, type IIj, OMIM:613489	1. Bilateral congenital or childhood onset cataracts; 2. Childhood onset leukodystrophy; 3. Childhood onset leukodystrophy; 4. Congenital disorders of glycosylation; 5. DDG2P; 6. Early onset or syndromic epilepsy; 7. Fetal anomalies; 8. Hereditary ataxia and cerebellar anomalies - childhood onset; 9. Hypotonic infant; 10. Hypotonic infant; 11. Intellectual disability; 12. Likely inborn error of metabolism; 13. Monogenic hearing loss; 14. Monogenic short stature; 15. Paediatric disorders; 16. Paediatric disorders; 17. Paediatric disorders; 18. Paediatric disorders; 19. Paediatric disorders; 20. Paediatric disorders; 21. Skeletal dysplasia; 22. Undiagnosed metabolic disorders; 23. Unexplained death in infancy and sudden unexplained death in childhood; 24. Unexplained death in infancy and sudden unexplained death in childhood	AR;AD	AR	1. MONOALLELIC, autosomal or pseudoautosomal, NOT imprinted; 2. BIALLELIC, autosomal or pseudoautosomal; 3. BIALLELIC, autosomal or pseudoautosomal; 4. BIALLELIC, autosomal or pseudoautosomal; 5. BOTH monoallelic and biallelic, autosomal or pseudoautosomal; 6. BIALLELIC, autosomal or pseudoautosomal; 7. BIALLELIC, autosomal or pseudoautosomal; 8. BIALLELIC, autosomal or pseudoautosomal; 9. BIALLELIC, autosomal or pseudoautosomal; 10. BIALLELIC, autosomal or pseudoautosomal; 11. BIALLELIC, autosomal or pseudoautosomal; 12. BIALLELIC, autosomal or pseudoautosomal; 13. MONOALLELIC, autosomal or pseudoautosomal, imprinted status unknown; 14. MONOALLELIC, autosomal or pseudoautosomal, imprinted status unknown; 15. BIALLELIC, autosomal or pseudoautosomal; 16. BOTH monoallelic and biallelic, autosomal or pseudoautosomal; 17. MONOALLELIC, autosomal or pseudoautosomal, imprinted status unknown; 18. BIALLELIC, autosomal or pseudoautosomal; 19. MONOALLELIC, autosomal or pseudoautosomal, imprinted status unknown; 20. BIALLELIC, autosomal or pseudoautosomal; 21. MONOALLELIC, autosomal or pseudoautosomal, imprinted status unknown; 22. BIALLELIC, autosomal or pseudoautosomal; 23. BIALLELIC, autosomal or pseudoautosomal; 24. BIALLELIC, autosomal or pseudoautosomal
HGNC:25094	MTSS2	Intellectual developmental disorder with ocular anomalies and distinctive facial features, 620086 (3), Autosomal dominant	Not in ClinGen	1. Intellectual developmental disorder with ocular anomalies and distinctive facial features, OMIM:620086; 2. MTSS2-associated syndromic intellectual disability; 3. Intellectual developmental disorder with ocular anomalies and distinctive facial features, OMIM:620086; 4. Intellectual developmental disorder with ocular anomalies and distinctive facial features, OMIM:620086; 5. MTSS2-associated syndromic intellectual disability; 6. Intellectual developmental disorder with ocular anomalies and distinctive facial features, OMIM:620086	1. Childhood onset leukodystrophy; 2. DDG2P; 3. Hypotonic infant; 4. Intellectual disability; 5. Paediatric disorders; 6. Paediatric disorders	AD	Not in ClinGen	1. MONOALLELIC, autosomal or pseudoautosomal, imprinted status unknown; 2. MONOALLELIC, autosomal or pseudoautosomal, imprinted status unknown; 3. MONOALLELIC, autosomal or pseudoautosomal, imprinted status unknown; 4. MONOALLELIC, autosomal or pseudoautosomal, imprinted status unknown; 5. MONOALLELIC, autosomal or pseudoautosomal, imprinted status unknown; 6. MONOALLELIC, autosomal or pseudoautosomal, imprinted status unknown
HGNC:25507	VAC14	Striatonigral degeneration, childhood-onset, 617054 (3), Autosomal recessive	Not in ClinGen	1. Striatonigral degeneration, childhood-onset 617054; 2. Striatonigral degeneration, childhood-onset 617054; 3. Striatonigral degeneration, childhood-onset 617054	1. Childhood onset dystonia, chorea or related movement disorder; 2. Early onset dystonia; 3. Structural basal ganglia disorders	AR	Not in ClinGen	1. BIALLELIC, autosomal or pseudoautosomal; 2. BIALLELIC, autosomal or pseudoautosomal; 3. BIALLELIC, autosomal or pseudoautosomal
HGNC:19368	HYDIN	Ciliary dyskinesia, primary, 5, 608647 (3), Autosomal recessive	1. primary ciliary dyskinesia 5	1. CILIARY DYSKINESIA, PRIMARY, 5 608647; 2. CILIARY DYSKINESIA, PRIMARY, 5 608647; 3. Ciliary dyskinesia, primary, 5, OMIM:608647; 4. Ciliary dyskinesia, primary, 5, OMIM:608647	1. DDG2P; 2. Paediatric disorders; 3. Primary ciliary disorders; 4. Respiratory ciliopathies including non-CF bronchiectasis	AR	AR	1. BIALLELIC, autosomal or pseudoautosomal; 2. BIALLELIC, autosomal or pseudoautosomal; 3. BIALLELIC, autosomal or pseudoautosomal; 4. BIALLELIC, autosomal or pseudoautosomal
HGNC:11573	TAT	Tyrosinemia, type II, 276600 (3), Autosomal recessive	1. tyrosinemia type II	1. Intellectual disability;Tyrosinaemia type II (Disorders of phenylalanine or tyrosine metabolism); 2. Tyrosinemia, type II, 276600;TYROSINEMIA TYPE 2 (TYRO2); 3. TYROSINEMIA TYPE 2 276600; 4. Tyrosinemia, type II, 276600;TYROSINEMIA TYPE 2 (TYRO2); 5. Intellectual disability;Tyrosinaemia type II (Disorders of phenylalanine or tyrosine metabolism); 6. Tyrosinemia, type II, OMIM:276600; 7. Tyrosinemia, type II, 276600;TYROSINEMIA TYPE 2 (TYRO2); 8. Intellectual disability;Tyrosinaemia type II (Disorders of phenylalanine or tyrosine metabolism); 9. Tyrosinemia, type II, 276600;TYROSINEMIA TYPE 2 (TYRO2); 10. Intellectual disability;Tyrosinaemia type II (Disorders of phenylalanine or tyrosine metabolism); 11. TYROSINEMIA TYPE 2 276600; 12. Tyrosinemia, type II, 276600; KERATOSIS PALMOPLANTARIS WITH CORNEAL DYSTROPHY; palmoplantar hyperkeratosis; 13. Tyrosinaemia type II (Disorders of phenylalanine or tyrosine metabolism);Intellectual disability; 14. Intellectual disability;Tyrosinaemia type II (Disorders of phenylalanine or tyrosine metabolism)	1. Childhood onset leukodystrophy; 2. Childhood onset leukodystrophy; 3. DDG2P; 4. Hypotonic infant; 5. Hypotonic infant; 6. Ichthyosis and erythrokeratoderma; 7. Intellectual disability; 8. Likely inborn error of metabolism; 9. Paediatric disorders; 10. Paediatric disorders; 11. Paediatric disorders; 12. Palmoplantar keratoderma and erythrokeratodermas; 13. Undiagnosed metabolic disorders; 14. Unexplained death in infancy and sudden unexplained death in childhood	AR	AR	1. BIALLELIC, autosomal or pseudoautosomal; 2. BIALLELIC, autosomal or pseudoautosomal; 3. BIALLELIC, autosomal or pseudoautosomal; 4. BIALLELIC, autosomal or pseudoautosomal; 5. BIALLELIC, autosomal or pseudoautosomal; 6. BIALLELIC, autosomal or pseudoautosomal; 7. BIALLELIC, autosomal or pseudoautosomal; 8. BIALLELIC, autosomal or pseudoautosomal; 9. BIALLELIC, autosomal or pseudoautosomal; 10. BIALLELIC, autosomal or pseudoautosomal; 11. BIALLELIC, autosomal or pseudoautosomal; 12. BIALLELIC, autosomal or pseudoautosomal; 13. BIALLELIC, autosomal or pseudoautosomal; 14. BIALLELIC, autosomal or pseudoautosomal
HGNC:555	AP1G1	Usmani-Riazuddin syndrome, autosomal recessive, 619548 (3), Autosomal recessive; Usmani-Riazuddin syndrome, autosomal dominant, 619467 (3), Autosomal dominant	1. complex neurodevelopmental disorder	1. Neurodevelopmental disorder (NDD);Intellectual Disability;Epilepsy; 2. AP1G1-related intellectual disability, biallelic;AP1G1-related intellectual disability and epilepsy, monoallelic; 3. Neurodevelopmental disorder (NDD);Intellectual Disability;Epilepsy; 4. Neurodevelopmental disorder (NDD);Intellectual Disability;Epilepsy; 5. Neurodevelopmental disorder (NDD);Intellectual Disability;Epilepsy; 6. Neurodevelopmental disorder (NDD);Intellectual Disability;Epilepsy; 7. AP1G1-related intellectual disability, biallelic;AP1G1-related intellectual disability and epilepsy, monoallelic; 8. Neurodevelopmental disorder (NDD);Intellectual Disability;Epilepsy; 9. Neurodevelopmental disorder (NDD);Intellectual Disability;Epilepsy	1. Childhood onset leukodystrophy; 2. DDG2P; 3. Early onset or syndromic epilepsy; 4. Hypotonic infant; 5. Intellectual disability; 6. Paediatric disorders; 7. Paediatric disorders; 8. Paediatric disorders; 9. Unexplained death in infancy and sudden unexplained death in childhood	AR;AD	AD	1. MONOALLELIC, autosomal or pseudoautosomal, imprinted status unknown; 2. MONOALLELIC, autosomal or pseudoautosomal, imprinted status unknown; 3. MONOALLELIC, autosomal or pseudoautosomal, imprinted status unknown; 4. MONOALLELIC, autosomal or pseudoautosomal, imprinted status unknown; 5. MONOALLELIC, autosomal or pseudoautosomal, imprinted status unknown; 6. MONOALLELIC, autosomal or pseudoautosomal, imprinted status unknown; 7. MONOALLELIC, autosomal or pseudoautosomal, imprinted status unknown; 8. MONOALLELIC, autosomal or pseudoautosomal, imprinted status unknown; 9. MONOALLELIC, autosomal or pseudoautosomal, imprinted status unknown
HGNC:2867	DHODH	Miller syndrome, 263750 (3), Autosomal recessive	Not in ClinGen	1. Miller syndrome 263750; 2. POSTAXIAL ACROFACIAL DYSOSTOSIS; POADS = MILLER; 3. POSTAXIAL ACROFACIAL DYSOSTOSIS 263750; 4. Bilateral Microtia;263750;Postaxial acrofacial dystostosis (POADS);Miller syndrome, 263750;Causes Miller syndrome with bilateral microtia;syndromic features;Miller syndrome;postaxial acrofacial dysostosis;raniofacial abnormalities include underdevelopment of the cheekbones (malar hypoplasia);an abnormally small lower jaw (micrognathia);incomplete closure of the roof of the mouth (cleft palate);small, protruding, cup-shaped ears;and/or absence of tissue (colobomas) from the lower eyelids; 5. POSTAXIAL ACROFACIAL DYSOSTOSIS; 6. Miller syndrome 263750; 7. Miller syndrome 263750; 8. POSTAXIAL ACROFACIAL DYSOSTOSIS; POADS = MILLER; 9. Miller syndrome 263750; 10. POSTAXIAL ACROFACIAL DYSOSTOSIS 263750; 11. Miller syndrome (postaxial acrofacial dysostosis) 263750; 12. Miller syndrome (postaxial acrofacial dysostosis) 263750; 13. Miller syndrome 263750; 14. Miller syndrome 263750	1. Childhood onset leukodystrophy; 2. Clefting; 3. DDG2P; 4. Deafness and congenital structural abnormalities; 5. Fetal anomalies; 6. Hypotonic infant; 7. Likely inborn error of metabolism; 8. Paediatric disorders; 9. Paediatric disorders; 10. Paediatric disorders; 11. Paediatric disorders; 12. Skeletal dysplasia; 13. Undiagnosed metabolic disorders; 14. Unexplained death in infancy and sudden unexplained death in childhood	AR	Not in ClinGen	1. BIALLELIC, autosomal or pseudoautosomal; 2. BIALLELIC, autosomal or pseudoautosomal; 3. BIALLELIC, autosomal or pseudoautosomal; 4. BIALLELIC, autosomal or pseudoautosomal; 5. BIALLELIC, autosomal or pseudoautosomal; 6. BIALLELIC, autosomal or pseudoautosomal; 7. BIALLELIC, autosomal or pseudoautosomal; 8. BIALLELIC, autosomal or pseudoautosomal; 9. BIALLELIC, autosomal or pseudoautosomal; 10. BIALLELIC, autosomal or pseudoautosomal; 11. BIALLELIC, autosomal or pseudoautosomal; 12. BIALLELIC, autosomal or pseudoautosomal; 13. BIALLELIC, autosomal or pseudoautosomal; 14. BIALLELIC, autosomal or pseudoautosomal
HGNC:17211	DHX38	Retinitis pigmentosa 84, 618220 (3), Autosomal recessive	Not in ClinGen	1. Retinitis pigmentosa 84, 618220	1. Retinal disorders	AR	Not in ClinGen	1. BIALLELIC, autosomal or pseudoautosomal
HGNC:17728	PMFBP1	Spermatogenic failure 31, 618112 (3), Autosomal recessive	Not in ClinGen	Not in GEL	Not in GEL	AR	Not in ClinGen	Not in GEL
HGNC:777	ZFHX3	Prostate cancer, somatic, 176807 (3); Spinocerebellar ataxia 4, 600223 (3), Autosomal dominant	Not in ClinGen	1. syndromic intellectual disability; 2. ZFHX3-related developmental disorder (monoallelic); 3. syndromic intellectual disability; 4. syndromic intellectual disability; 5. ZFHX3-related developmental disorder (monoallelic); 6. syndromic intellectual disability	1. Childhood onset leukodystrophy; 2. DDG2P; 3. Hypotonic infant; 4. Intellectual disability; 5. Paediatric disorders; 6. Paediatric disorders	AD	Not in ClinGen	1. MONOALLELIC, autosomal or pseudoautosomal, imprinted status unknown; 2. MONOALLELIC, autosomal or pseudoautosomal, imprinted status unknown; 3. MONOALLELIC, autosomal or pseudoautosomal, imprinted status unknown; 4. MONOALLELIC, autosomal or pseudoautosomal, imprinted status unknown; 5. MONOALLELIC, autosomal or pseudoautosomal, imprinted status unknown; 6. MONOALLELIC, autosomal or pseudoautosomal, imprinted status unknown
HGNC:21197	FA2H	Spastic paraplegia 35, autosomal recessive, 612319 (3), Autosomal recessive	1. hereditary spastic paraplegia 35	1. Spastic paraplegia 35, autosomal recessive, OMIM:612319;hereditary spastic paraplegia 35, MONDO:0012866; 2. Spastic paraplegia 35, autosomal recessive OMIM:612319;hereditary spastic paraplegia 35 MONDO:0012866; 3. fatty acid hydroxylase-associated neurodegeneration;Dystonia;Spastic paraplegia 35, autosomal recessive, OMIM:612319;hereditary spastic paraplegia 35, MONDO:0012866; 4. Spastic paraplegia 35, autosomal recessive, OMIM:612319;hereditary spastic paraplegia 35, MONDO:0012866; 5. Spastic paraplegia 35, autosomal recessive OMIM:612319;hereditary spastic paraplegia 35 MONDO:0012866; 6. Spastic paraplegia 35, autosomal recessive, OMIM:612319;hereditary spastic paraplegia 35, MONDO:0012866; 7. Dystonia;fatty acid hydroxylase-associated neurodegeneration; 8. Spastic paraplegia 35, autosomal recessive OMIM:612319;hereditary spastic paraplegia 35 MONDO:0012866; 9. Spastic paraplegia 35, autosomal recessive, OMIM:612319;hereditary spastic paraplegia 35, MONDO:0012866; 10. xml:space="preserve">Spastic paraplegia 35, autosomal recessive ; 11. Spastic paraplegia 35, autosomal recessive, OMIM:612319;hereditary spastic paraplegia 35, MONDO:0012866; 12. Spastic paraplegia 35, autosomal recessive, OMIM:612319;hereditary spastic paraplegia 35, MONDO:0012866; 13. Spastic paraplegia 35, autosomal recessive, OMIM:612319;hereditary spastic paraplegia 35, MONDO:0012866; 14. Spastic paraplegia 35, autosomal recessive 612319; 15. Fatty acid 2-hydroxylase deficiency (Disorders of complex lipid synthesis);Neurodegeneration with brain iron accumulation (NBIA) (Disorder of iron metabolism);Early onset dystonia;Hereditary spastic paraplegia; 16. Spastic paraplegia 35, autosomal recessive, OMIM:612319;hereditary spastic paraplegia 35, MONDO:0012866; 17. Spastic paraplegia 35, autosomal recessive OMIM:612319;hereditary spastic paraplegia 35 MONDO:0012866	1. Adult onset hereditary spastic paraplegia; 2. Ataxia and cerebellar anomalies - narrow panel; 3. Childhood onset dystonia, chorea or related movement disorder; 4. Childhood onset hereditary spastic paraplegia; 5. Childhood onset leukodystrophy; 6. Childhood onset leukodystrophy; 7. Early onset dystonia; 8. Hereditary ataxia and cerebellar anomalies - childhood onset; 9. Hereditary neuropathy or pain disorder; 10. Hereditary spastic paraplegia; 11. Hypotonic infant; 12. Likely inborn error of metabolism; 13. Paediatric disorders; 14. Structural basal ganglia disorders; 15. Undiagnosed metabolic disorders; 16. Unexplained death in infancy and sudden unexplained death in childhood; 17. White matter disorders and cerebral calcification - narrow panel	AR	AR	1. BIALLELIC, autosomal or pseudoautosomal; 2. BIALLELIC, autosomal or pseudoautosomal; 3. BIALLELIC, autosomal or pseudoautosomal; 4. BIALLELIC, autosomal or pseudoautosomal; 5. BIALLELIC, autosomal or pseudoautosomal; 6. BIALLELIC, autosomal or pseudoautosomal; 7. BIALLELIC, autosomal or pseudoautosomal; 8. BIALLELIC, autosomal or pseudoautosomal; 9. BIALLELIC, autosomal or pseudoautosomal; 10. BIALLELIC, autosomal or pseudoautosomal; 11. BIALLELIC, autosomal or pseudoautosomal; 12. BIALLELIC, autosomal or pseudoautosomal; 13. BIALLELIC, autosomal or pseudoautosomal; 14. BIALLELIC, autosomal or pseudoautosomal; 15. BIALLELIC, autosomal or pseudoautosomal; 16. BIALLELIC, autosomal or pseudoautosomal; 17. BIALLELIC, autosomal or pseudoautosomal
HGNC:19708	LDHD	D-lactic aciduria with susceptibility to gout, 245450 (3), Autosomal recessive	Not in ClinGen	1. D-lactic aciduria with susceptibility to gout, OMIM:245450;lactic aciduria due to D-lactic acid, MONDO:0009505; 2. D-lactic aciduria with susceptibility to gout, OMIM:245450;lactic aciduria due to D-lactic acid, MONDO:0009505; 3. D-lactic aciduria with susceptibility to gout, OMIM:245450;lactic aciduria due to D-lactic acid, MONDO:0009505; 4. D-lactic aciduria with susceptibility to gout, OMIM:245450;lactic aciduria due to D-lactic acid, MONDO:0009505; 5. D-lactic aciduria with susceptibility to gout, OMIM:245450;lactic aciduria due to D-lactic acid, MONDO:0009505	1. Childhood onset leukodystrophy; 2. Hypotonic infant; 3. Likely inborn error of metabolism; 4. Paediatric disorders; 5. Unexplained death in infancy and sudden unexplained death in childhood	AR	Not in ClinGen	1. BIALLELIC, autosomal or pseudoautosomal; 2. BIALLELIC, autosomal or pseudoautosomal; 3. BIALLELIC, autosomal or pseudoautosomal; 4. BIALLELIC, autosomal or pseudoautosomal; 5. BIALLELIC, autosomal or pseudoautosomal
HGNC:6938	CHST6	Macular corneal dystrophy, 217800 (3), Autosomal recessive	Not in ClinGen	1. CHST6-CDG (Disorders of protein O-glycosylation, O-mannosylglycan synthesis deficiencies);Macular corneal dystrophy 217800; 2. Macular corneal dystrophy 217800; CHST6-CDG (Disorders of protein O-glycosylation, O-mannosylglycan synthesis deficiencies); 3. Macular Corneal Dystrophy;Macular corneal dystrophy 217800;Paediatric Macular corneal dystrophy (type 1 and type 2), AR; 4. Macular corneal dystrophy 217800; 5. Macular corneal dystrophy 217800; CHST6-CDG (Disorders of protein O-glycosylation, O-mannosylglycan synthesis deficiencies); 6. CHST6-CDG (Disorders of protein O-glycosylation, O-mannosylglycan synthesis deficiencies);Macular corneal dystrophy 217800; 7. CHST6-CDG (Disorders of protein O-glycosylation, O-mannosylglycan synthesis deficiencies);Macular corneal dystrophy 217800; 8. CHST6-CDG (Disorders of protein O-glycosylation, O-mannosylglycan synthesis deficiencies);Macular corneal dystrophy 217800; 9. CHST6-CDG (Disorders of protein O-glycosylation, O-mannosylglycan synthesis deficiencies);Macular corneal dystrophy 217800; CHST6-CDG (Disorders of protein O-glycosylation, O-mannosylglycan synthesis deficiencies); 10. CHST6-CDG (Disorders of protein O-glycosylation, O-mannosylglycan synthesis deficiencies);Macular corneal dystrophy 217800	1. Childhood onset leukodystrophy; 2. Congenital disorders of glycosylation; 3. Corneal abnormalities; 4. Corneal dystrophy; 5. Hereditary ataxia and cerebellar anomalies - childhood onset; 6. Hypotonic infant; 7. Likely inborn error of metabolism; 8. Paediatric disorders; 9. Undiagnosed metabolic disorders; 10. Unexplained death in infancy and sudden unexplained death in childhood	AR	Not in ClinGen	1. BIALLELIC, autosomal or pseudoautosomal; 2. BIALLELIC, autosomal or pseudoautosomal; 3. BIALLELIC, autosomal or pseudoautosomal; 4. BIALLELIC, autosomal or pseudoautosomal; 5. BIALLELIC, autosomal or pseudoautosomal; 6. BIALLELIC, autosomal or pseudoautosomal; 7. BIALLELIC, autosomal or pseudoautosomal; 8. BIALLELIC, autosomal or pseudoautosomal; 9. BIALLELIC, autosomal or pseudoautosomal; 10. BIALLELIC, autosomal or pseudoautosomal
HGNC:37234	TMEM231	Joubert syndrome 20, 614970 (3), Autosomal recessive; Meckel syndrome 11, 615397 (3), Autosomal recessive	1. ciliopathy	1. Joubert syndrome 20, 614970 (includes developmental delay); 2. Meckel syndrome;Joubert syndrome 20;Joubert syndrome with oculorenal defect;Joubert syndrome 20, 614970;Meckel syndrome 11, 615397; 3. Joubert syndrome 20 614970;Meckel syndrome 11 615397; 4. Meckel syndrome;Joubert syndrome 20;Joubert syndrome with oculorenal defect;Joubert syndrome 20, 614970;Meckel syndrome 11, 615397; 5. Joubert syndrome 20, 614970 (includes developmental delay); 6. Joubert syndrome 20, 614970 (includes developmental delay); 7. Meckel syndrome;Joubert syndrome 20;Joubert syndrome with oculorenal defect;Joubert syndrome 20, 614970;Meckel syndrome 11, 615397; 8. Meckel syndrome;Joubert syndrome 20;Joubert syndrome with oculorenal defect;Joubert syndrome 20, 614970;Meckel syndrome 11, 615397; 9. Meckel syndrome;Joubert syndrome 20;Joubert syndrome with oculorenal defect;Joubert syndrome 20, 614970;Meckel syndrome 11, 615397; 10. Meckel syndrome;Joubert syndrome 20;Joubert syndrome with oculorenal defect;Joubert syndrome 20, 614970;Meckel syndrome 11, 615397; 11. Meckel syndrome;Joubert syndrome 20;Joubert syndrome with oculorenal defect;Joubert syndrome 20, 614970;Meckel syndrome 11, 615397; 12. Joubert syndrome 20 614970;Meckel syndrome 11 615397; 13. Joubert syndrome 20, 614970 (includes developmental delay); 14. Joubert syndrome 20, 614970;Meckel syndrome 11, 615397;Joubert syndrome with oculorenal defect;Meckel syndrome;Joubert syndrome 20; 15. Meckel syndrome;Joubert syndrome 20;Joubert syndrome with oculorenal defect;Joubert syndrome 20, 614970;Meckel syndrome 11, 615397; 16. Meckel syndrome;Joubert syndrome 20;Joubert syndrome with oculorenal defect;Joubert syndrome 20, 614970;Meckel syndrome 11, 615397; 17. Meckel syndrome;Joubert syndrome 20;Joubert syndrome with oculorenal defect;Joubert syndrome 20, 614970;Meckel syndrome 11, 615397; 18. Meckel syndrome;Joubert syndrome 20;Joubert syndrome with oculorenal defect;Joubert syndrome 20, 614970;Meckel syndrome 11, 615397; 19. Joubert syndrome 20, OMIM:614970; 20. Joubert syndrome 20 614970;Meckel syndrome 11 615397; 21. Meckel syndrome;Joubert syndrome 20;Joubert syndrome with oculorenal defect;Joubert syndrome 20, 614970;Meckel syndrome 11, 615397	1. Childhood onset leukodystrophy; 2. Cystic renal disease; 3. Fetal anomalies; 4. Hereditary ataxia and cerebellar anomalies - childhood onset; 5. Hypotonic infant; 6. Intellectual disability; 7. Neurological ciliopathies; 8. Ophthalmological ciliopathies (1); 9. Paediatric disorders; 10. Paediatric disorders; 11. Paediatric disorders; 12. Paediatric disorders; 13. Paediatric disorders; 14. Rare multisystem ciliopathy disorders; 15. Rare multisystem ciliopathy Super panel; 16. Rare multisystem ciliopathy Super panel; 17. Rare multisystem ciliopathy Super panel; 18. Renal ciliopathies; 19. Retinal disorders; 20. Skeletal dysplasia; 21. Unexplained young onset end-stage renal disease	AR	AR	1. BIALLELIC, autosomal or pseudoautosomal; 2. BIALLELIC, autosomal or pseudoautosomal; 3. BIALLELIC, autosomal or pseudoautosomal; 4. BIALLELIC, autosomal or pseudoautosomal; 5. BIALLELIC, autosomal or pseudoautosomal; 6. BIALLELIC, autosomal or pseudoautosomal; 7. BIALLELIC, autosomal or pseudoautosomal; 8. BIALLELIC, autosomal or pseudoautosomal; 9. BIALLELIC, autosomal or pseudoautosomal; 10. BIALLELIC, autosomal or pseudoautosomal; 11. BIALLELIC, autosomal or pseudoautosomal; 12. BIALLELIC, autosomal or pseudoautosomal; 13. BIALLELIC, autosomal or pseudoautosomal; 14. BIALLELIC, autosomal or pseudoautosomal; 15. BIALLELIC, autosomal or pseudoautosomal; 16. BIALLELIC, autosomal or pseudoautosomal; 17. BIALLELIC, autosomal or pseudoautosomal; 18. BIALLELIC, autosomal or pseudoautosomal; 19. BIALLELIC, autosomal or pseudoautosomal; 20. BIALLELIC, autosomal or pseudoautosomal; 21. BIALLELIC, autosomal or pseudoautosomal
HGNC:6215	KARS1	Deafness, autosomal recessive 89, 613916 (3), Autosomal recessive; Leukoencephalopathy, progressive, infantile-onset, with or without deafness, 619147 (3), Autosomal recessive; Deafness, congenital, and adult-onset progressive leukoencephalopathy, 619196 (3), Autosomal recessive	Not in ClinGen	1. Deafness, autosomal recessive 89, 613916;Multiple respiratory chain complex deficiencies (disorders of protein synthesis);Charcot-Marie-Tooth disease, recessive intermediate, B (Lysyl-tRNA synthetase mutations) (Mitochondrial respiratory chain disorders (caused by nuclear variants only));Charcot-Marie-Tooth disease, recessive intermediate, B, 613641; 2. Global developmental delay;Intellectual disability;Seizures;?Charcot-Marie-Tooth disease, recessive intermediate, B, 613641;Deafness, autosomal recessive 89, 613916; 3. Multiple respiratory chain complex deficiencies (disorders of protein synthesis);Charcot-Marie-Tooth disease, recessive intermediate, B, 613641;Deafness, autosomal recessive 89, 613916; 4. DEAFNESS, AUTOSOMAL RECESSIVE 89, OMIM:613916;KARS1-related leukoencephalopathy with or without deafness, OMIM:619147; 5. Global developmental delay;Intellectual disability;Seizures;Charcot-Marie-Tooth disease, recessive intermediate, B - 613641;Deafness, autosomal recessive 89 - 613916; 6. Global developmental delay;Intellectual disability;Seizures;?Charcot-Marie-Tooth disease, recessive intermediate, B, 613641;Deafness, autosomal recessive 89, 613916; 7. Deafness, autosomal recessive 89, 613916;Multiple respiratory chain complex deficiencies (disorders of protein synthesis);Charcot-Marie-Tooth disease, recessive intermediate, B (Lysyl-tRNA synthetase mutations) (Mitochondrial respiratory chain disorders (caused by nuclear variants only));Charcot-Marie-Tooth disease, recessive intermediate, B, 613641; 8. Global developmental delay;Intellectual disability;Seizures;?Charcot-Marie-Tooth disease, recessive intermediate, B, 613641;Deafness, autosomal recessive 89, 613916; 9. Deafness, autosomal recessive 89, 613916;Multiple respiratory chain complex deficiencies (disorders of protein synthesis);Charcot-Marie-Tooth disease, recessive intermediate, B (Lysyl-tRNA synthetase mutations) (Mitochondrial respiratory chain disorders (caused by nuclear variants only));Charcot-Marie-Tooth disease, recessive intermediate, B, 613641; 10. Multiple respiratory chain complex deficiencies (disorders of protein synthesis);Charcot-Marie-Tooth disease, recessive intermediate, B, 613641;Deafness, autosomal recessive 89, 613916; 11. Charcot-Marie-Tooth disease, recessive intermediate, B, 613641;Deafness, autosomal recessive 89, 613916; 12. Global developmental delay;Intellectual disability;Seizures;Charcot-Marie-Tooth disease, recessive intermediate, B - 613641;Deafness, autosomal recessive 89 - 613916; 13. Global developmental delay;Intellectual disability;Seizures;?Charcot-Marie-Tooth disease, recessive intermediate, B, 613641;Deafness, autosomal recessive 89, 613916; 14. Charcot-Marie-Tooth disease, recessive intermediate, B, 613641;Deafness, autosomal recessive 89, 613916; 15. Deafness, autosomal recessive 89, 613916;Multiple respiratory chain complex deficiencies (disorders of protein synthesis);Charcot-Marie-Tooth disease, recessive intermediate, B (Lysyl-tRNA synthetase mutations) (Mitochondrial respiratory chain disorders (caused by nuclear variants only));Charcot-Marie-Tooth disease, recessive intermediate, B, 613641; 16. DEAFNESS, AUTOSOMAL RECESSIVE 89, OMIM:613916;KARS1-related leukoencephalopathy with or without deafness, OMIM:619147; 17. Deafness, autosomal recessive 89 613916;?Charcot-Marie-Tooth disease, recessive intermediate, B, 613641; 18. Charcot-Marie-Tooth disease, recessive intermediate, B (Lysyl-tRNA synthetase mutations) (Mitochondrial respiratory chain disorders (caused by nuclear variants only));Multiple respiratory chain complex deficiencies (disorders of protein synthesis);Charcot-Marie-Tooth disease, recessive intermediate, B, 613641;Deafness, autosomal recessive 89, 613916; 19. Deafness, autosomal recessive 89, 613916;Multiple respiratory chain complex deficiencies (disorders of protein synthesis);Charcot-Marie-Tooth disease, recessive intermediate, B (Lysyl-tRNA synthetase mutations) (Mitochondrial respiratory chain disorders (caused by nuclear variants only));Charcot-Marie-Tooth disease, recessive intermediate, B, 613641; 20. Global developmental delay;Intellectual disability;Seizures;Charcot-Marie-Tooth disease, recessive intermediate, B - 613641;Deafness, autosomal recessive 89 - 613916	1. Childhood onset leukodystrophy; 2. Childhood onset leukodystrophy; 3. Childhood onset leukodystrophy; 4. DDG2P; 5. Early onset or syndromic epilepsy; 6. Hypotonic infant; 7. Hypotonic infant; 8. Intellectual disability; 9. Likely inborn error of metabolism; 10. Mitochondrial disorders; 11. Monogenic hearing loss; 12. Paediatric disorders; 13. Paediatric disorders; 14. Paediatric disorders; 15. Paediatric disorders; 16. Paediatric disorders; 17. Possible mitochondrial disorder - nuclear genes; 18. Undiagnosed metabolic disorders; 19. Unexplained death in infancy and sudden unexplained death in childhood; 20. Unexplained death in infancy and sudden unexplained death in childhood	AR	Not in ClinGen	1. BIALLELIC, autosomal or pseudoautosomal; 2. BIALLELIC, autosomal or pseudoautosomal; 3. BIALLELIC, autosomal or pseudoautosomal; 4. BIALLELIC, autosomal or pseudoautosomal; 5. BIALLELIC, autosomal or pseudoautosomal; 6. BIALLELIC, autosomal or pseudoautosomal; 7. BIALLELIC, autosomal or pseudoautosomal; 8. BIALLELIC, autosomal or pseudoautosomal; 9. BIALLELIC, autosomal or pseudoautosomal; 10. BIALLELIC, autosomal or pseudoautosomal; 11. BIALLELIC, autosomal or pseudoautosomal; 12. BIALLELIC, autosomal or pseudoautosomal; 13. BIALLELIC, autosomal or pseudoautosomal; 14. BIALLELIC, autosomal or pseudoautosomal; 15. BIALLELIC, autosomal or pseudoautosomal; 16. BIALLELIC, autosomal or pseudoautosomal; 17. BIALLELIC, autosomal or pseudoautosomal; 18. BIALLELIC, autosomal or pseudoautosomal; 19. BIALLELIC, autosomal or pseudoautosomal; 20. BIALLELIC, autosomal or pseudoautosomal
HGNC:17110	ADAMTS18	Microcornea, myopic chorioretinal atrophy, and telecanthus, 615458 (3), Autosomal recessive	1. microcornea-myopic chorioretinal atrophy	1. Microcornea, myopic chorioretinal atrophy, and telecanthus, 615458; 2. KNOBLOCH SYNDROME 2 608454; 3. KNOBLOCH SYNDROME 2 608454; 4. Genetic Retinal Degeneration Conditions;Microcornea, myopic chorioretinal atrophy, and telecanthus, 615458; 5. Microcornea, myopic chorioretinal atrophy, and telecanthus, 615458	1. Corneal abnormalities; 2. DDG2P; 3. Paediatric disorders; 4. Retinal disorders; 5. Structural eye disease	AR	AR	1. BIALLELIC, autosomal or pseudoautosomal; 2. BIALLELIC, autosomal or pseudoautosomal; 3. BIALLELIC, autosomal or pseudoautosomal; 4. BIALLELIC, autosomal or pseudoautosomal; 5. BIALLELIC, autosomal or pseudoautosomal
HGNC:12799	WWOX	Esophageal squamous cell carcinoma, somatic, 133239 (3); Developmental and epileptic encephalopathy 28, 616211 (3), Autosomal recessive; Spinocerebellar ataxia, autosomal recessive 12, 614322 (3), Autosomal recessive	1. developmental and epileptic encephalopathy	1. Autosomal recessive spinocerebellar ataxia 12, 614322; 2. Spinocerebellar ataxia, autosomal recessive 12, 614322; 3. SPINOCEREBELLAR ATAXIA, AUTOSOMAL RECESSIVE 12; 4. SPINOCEREBELLAR ATAXIA, AUTOSOMAL RECESSIVE 12 614322;EPILEPTIC ENCEPHALOPATHY, EARLY INFANTILE, 28 616211; 5. Epileptic encephalopathy, early infantile, 28, 616211; 6. Developmental and epileptic encephalopathy 28, OMIM:616211; 7. Autosomal recessive spinocerebellar ataxia 12, 614322; 8. Autosomal recessive spinocerebellar ataxia 12, 6143232;Autosomal recessive spinocerebellar ataxia 12, 614322;Early infantile epileptic encephalopathy 28, 616211; 9. Autosomal recessive spinocerebellar ataxia 12, 614322; 10. SPINOCEREBELLAR ATAXIA, AUTOSOMAL RECESSIVE 12; 11. SPINOCEREBELLAR ATAXIA, AUTOSOMAL RECESSIVE 12; 12. SPINOCEREBELLAR ATAXIA, AUTOSOMAL RECESSIVE 12 614322;EPILEPTIC ENCEPHALOPATHY, EARLY INFANTILE, 28 616211; 13. SPINOCEREBELLAR ATAXIA, AUTOSOMAL RECESSIVE 12; 14. Epileptic encephalopathy, early infantile, 28, 616211; 15. Epileptic encephalopathy, early infantile, 28, 616211	1. Ataxia and cerebellar anomalies - narrow panel; 2. Childhood onset dystonia, chorea or related movement disorder; 3. Childhood onset leukodystrophy; 4. DDG2P; 5. Early onset or syndromic epilepsy; 6. Fetal anomalies; 7. Hereditary ataxia and cerebellar anomalies - childhood onset; 8. Hereditary ataxia with onset in adulthood; 9. Hereditary ataxia; 10. Hypotonic infant; 11. Intellectual disability; 12. Paediatric disorders; 13. Paediatric disorders; 14. Paediatric disorders; 15. Unexplained death in infancy and sudden unexplained death in childhood	AR	AR	1. BIALLELIC, autosomal or pseudoautosomal; 2. BIALLELIC, autosomal or pseudoautosomal; 3. BIALLELIC, autosomal or pseudoautosomal; 4. BIALLELIC, autosomal or pseudoautosomal; 5. BIALLELIC, autosomal or pseudoautosomal; 6. BIALLELIC, autosomal or pseudoautosomal; 7. BIALLELIC, autosomal or pseudoautosomal; 8. BIALLELIC, autosomal or pseudoautosomal; 9. BIALLELIC, autosomal or pseudoautosomal; 10. BIALLELIC, autosomal or pseudoautosomal; 11. BIALLELIC, autosomal or pseudoautosomal; 12. BIALLELIC, autosomal or pseudoautosomal; 13. BIALLELIC, autosomal or pseudoautosomal; 14. BIALLELIC, autosomal or pseudoautosomal; 15. BIALLELIC, autosomal or pseudoautosomal
HGNC:6776	MAF	Cataract 21, multiple types, 610202 (3), Autosomal dominant; Ayme-Gripp syndrome, 601088 (3), Autosomal dominant	Not in ClinGen	1. Cataract, pulverulent or cerulean, with or without microcornea, 610202;CATARACT, DEAFNESS, INTELLECTUAL DISABILITY, SEIZURES, AND A DOWN SYNDROME-LIKE FACIES;CATARACT CONGENITAL CERULEAN TYPE 4;CATARACT PULVERULENT JUVENILE-ONSET MAF-RELATED (CAPJOM);Ayme-Gripp syndrome;Cataract 21, multiple types;Cataract pulverulent or cerulean with or without microcornea; 2. CATARACT, DEAFNESS, INTELLECTUAL DISABILITY, SEIZURES, AND A DOWN SYNDROME-LIKE FACIES; 3. Cataract, pulverulent or cerulean, with or without microcornea, 610202;Cataract 21, multiple types 610202; 4. MAF-related cataracts, congenital, with sensorineural deafness, down syndrome-like facial appearance, short stature, and mental retardation, OMIM:601088;MAF-related cataract, OMIM:610202; 5. Ayme-Gripp syndrome 601088; 6. CATARACT, DEAFNESS, INTELLECTUAL DISABILITY, SEIZURES, AND A DOWN SYNDROME-LIKE FACIES;CATARACT CONGENITAL CERULEAN TYPE 4;CATARACT PULVERULENT JUVENILE-ONSET MAF-RELATED; 7. CATARACT, DEAFNESS, INTELLECTUAL DISABILITY, SEIZURES, AND A DOWN SYNDROME-LIKE FACIES; 8. CATARACT, DEAFNESS, INTELLECTUAL DISABILITY, SEIZURES, AND A DOWN SYNDROME-LIKE FACIES; 9. xml:space="preserve">Cataract 21, multiple types 610202 ; 10. MAF-related cataracts, congenital, with sensorineural deafness, down syndrome-like facial appearance, short stature, and mental retardation, OMIM:601088;MAF-related cataract, OMIM:610202; 11. Ayme-Gripp syndrome 601088; 12. CATARACT, DEAFNESS, INTELLECTUAL DISABILITY, SEIZURES, AND A DOWN SYNDROME-LIKE FACIES; 13. Cataract 21, multiple types 610202; 14. Ayme-Gripp syndrome 601088	1. Bilateral congenital or childhood onset cataracts; 2. Childhood onset leukodystrophy; 3. Corneal abnormalities; 4. DDG2P; 5. Early onset or syndromic epilepsy; 6. Fetal anomalies; 7. Hypotonic infant; 8. Intellectual disability; 9. Ocular coloboma; 10. Paediatric disorders; 11. Paediatric disorders; 12. Paediatric disorders; 13. Structural eye disease; 14. Unexplained death in infancy and sudden unexplained death in childhood	AD	Not in ClinGen	1. MONOALLELIC, autosomal or pseudoautosomal, imprinted status unknown; 2. MONOALLELIC, autosomal or pseudoautosomal, NOT imprinted; 3. MONOALLELIC, autosomal or pseudoautosomal, NOT imprinted; 4. MONOALLELIC, autosomal or pseudoautosomal, imprinted status unknown; 5. MONOALLELIC, autosomal or pseudoautosomal, imprinted status unknown; 6. MONOALLELIC, autosomal or pseudoautosomal, imprinted status unknown; 7. MONOALLELIC, autosomal or pseudoautosomal, NOT imprinted; 8. MONOALLELIC, autosomal or pseudoautosomal, NOT imprinted; 9. MONOALLELIC, autosomal or pseudoautosomal, NOT imprinted; 10. MONOALLELIC, autosomal or pseudoautosomal, imprinted status unknown; 11. MONOALLELIC, autosomal or pseudoautosomal, imprinted status unknown; 12. MONOALLELIC, autosomal or pseudoautosomal, NOT imprinted; 13. MONOALLELIC, autosomal or pseudoautosomal, NOT imprinted; 14. MONOALLELIC, autosomal or pseudoautosomal, imprinted status unknown
HGNC:4208	GCSH	Multiple mitochondrial dysfunctions syndrome 7, 620423 (3), Autosomal recessive	1. glycine encephalopathy	1. Multiple mitochondrial dysfunctions syndrome 7, OMIM:620423;Glycine encephalopathy;Transient neonatal hyperglycinemia; 2. Multiple mitochondrial dysfunctions syndrome 7, OMIM:620423;Glycine encephalopathy;Transient neonatal hyperglycinemia; 3. GLYCINE ENCEPHALOPATHY 605899; 4. Multiple mitochondrial dysfunctions syndrome 7, OMIM:620423;Glycine encephalopathy;Transient neonatal hyperglycinemia; 5. Multiple mitochondrial dysfunctions syndrome 7, OMIM:620423;Glycine encephalopathy;Transient neonatal hyperglycinemia; 6. Multiple mitochondrial dysfunctions syndrome 7, OMIM:620423;Glycine encephalopathy;Transient neonatal hyperglycinemia; 7. Multiple mitochondrial dysfunctions syndrome 7, OMIM:620423;Glycine encephalopathy;Transient neonatal hyperglycinemia; 8. Multiple mitochondrial dysfunctions syndrome 7, OMIM:620423;Glycine encephalopathy;Transient neonatal hyperglycinemia; 9. Multiple mitochondrial dysfunctions syndrome 7, OMIM:620423;Glycine encephalopathy;Transient neonatal hyperglycinemia; 10. Multiple mitochondrial dysfunctions syndrome 7, OMIM:620423;Glycine encephalopathy;Transient neonatal hyperglycinemia; 11. Multiple mitochondrial dysfunctions syndrome 7, OMIM:620423;Glycine encephalopathy;Transient neonatal hyperglycinemia; 12. GLYCINE ENCEPHALOPATHY 605899; 13. Multiple mitochondrial dysfunctions syndrome 7, OMIM:620423;Glycine encephalopathy;Transient neonatal hyperglycinemia; 14. Multiple mitochondrial dysfunctions syndrome 7, OMIM:620423;Glycine encephalopathy;Transient neonatal hyperglycinemia	1. Childhood onset leukodystrophy; 2. Childhood onset leukodystrophy; 3. DDG2P; 4. Early onset or syndromic epilepsy; 5. Hypotonic infant; 6. Hypotonic infant; 7. Intellectual disability; 8. Likely inborn error of metabolism; 9. Paediatric disorders; 10. Paediatric disorders; 11. Paediatric disorders; 12. Paediatric disorders; 13. Unexplained death in infancy and sudden unexplained death in childhood; 14. Unexplained death in infancy and sudden unexplained death in childhood	AR	AR	1. BIALLELIC, autosomal or pseudoautosomal; 2. BIALLELIC, autosomal or pseudoautosomal; 3. BIALLELIC, autosomal or pseudoautosomal; 4. BIALLELIC, autosomal or pseudoautosomal; 5. BIALLELIC, autosomal or pseudoautosomal; 6. BIALLELIC, autosomal or pseudoautosomal; 7. BIALLELIC, autosomal or pseudoautosomal; 8. BIALLELIC, autosomal or pseudoautosomal; 9. BIALLELIC, autosomal or pseudoautosomal; 10. BIALLELIC, autosomal or pseudoautosomal; 11. BIALLELIC, autosomal or pseudoautosomal; 12. BIALLELIC, autosomal or pseudoautosomal; 13. BIALLELIC, autosomal or pseudoautosomal; 14. BIALLELIC, autosomal or pseudoautosomal
HGNC:4137	GAN	Giant axonal neuropathy-1, 256850 (3), Autosomal recessive	1. giant axonal neuropathy 1	1. Giant axonal neuropathy-1, OMIM:256850; 2. Giant axonal neuropathy 1; 3. Giant axonal neuropathy-1, OMIM:256850; 4. Giant axonal neuropathy-1, OMIM:256850; 5. Giant axonal neuropathy-1, OMIM:256850; 6. Giant axonal neuropathy-1, OMIM:256850; 7. Giant axonal neuropathy-1, OMIM:256850; 8. Giant axonal neuropathy 1	1. Childhood onset leukodystrophy; 2. DDG2P; 3. Hereditary neuropathy or pain disorder; 4. Hereditary neuropathy; 5. Hypotonic infant; 6. Intellectual disability; 7. Paediatric disorders; 8. Paediatric disorders	AR	AR	1. BIALLELIC, autosomal or pseudoautosomal; 2. BIALLELIC, autosomal or pseudoautosomal; 3. BIALLELIC, autosomal or pseudoautosomal; 4. BIALLELIC, autosomal or pseudoautosomal; 5. BIALLELIC, autosomal or pseudoautosomal; 6. BIALLELIC, autosomal or pseudoautosomal; 7. BIALLELIC, autosomal or pseudoautosomal; 8. BIALLELIC, autosomal or pseudoautosomal
HGNC:9066	PLCG2	Autoinflammation, antibody deficiency, and immune dysregulation syndrome, 614878 (3), Autosomal dominant; Familial cold autoinflammatory syndrome 3, 614468 (3), Autosomal dominant	Not in ClinGen	1. Autoinflammation, antibody deficiency, and immune dysregulation syndrome, OMIM:614878;Familial cold autoinflammatory syndrome 3, OMIM:614468; 2. Autoinflammation, antibody deficiency, and immune dysregulation syndrome, OMIM:614878;Familial cold autoinflammatory syndrome 3, OMIM:614468;Hypogammaglobulinaemia, cold induced urticaria, autoinflammatory; 3. Autoinflammation, antibody deficiency, and immune dysregulation syndrome, OMIM:614878; 4. Autoinflammation, antibody deficiency, and immune dysregulation syndrome, OMIM:614878; 5. Autoinflammation, antibody deficiency, and immune dysregulation syndrome, OMIM:614878;Familial cold autoinflammatory syndrome 3, OMIM:614468;Hypogammaglobulinaemia, cold induced urticaria, autoinflammatory	1. Autoinflammatory disorders; 2. COVID-19 research; 3. Gastrointestinal epithelial barrier disorders; 4. Infantile enterocolitis & monogenic inflammatory bowel disease; 5. Primary immunodeficiency or monogenic inflammatory bowel disease	AD	Not in ClinGen	1. MONOALLELIC, autosomal or pseudoautosomal, imprinted status unknown; 2. MONOALLELIC, autosomal or pseudoautosomal, imprinted status unknown; 3. ; 4. MONOALLELIC, autosomal or pseudoautosomal, imprinted status unknown; 5. MONOALLELIC, autosomal or pseudoautosomal, imprinted status unknown
HGNC:7150	MLYCD	Malonyl-CoA decarboxylase deficiency, 248360 (3), Autosomal recessive	1. malonic aciduria	1. Malonyl-CoA decarboxylase deficiency;malonic aciduria;Malonyl-CoA decarboxylase deficiency (Organic acidurias);3.5.1. Malonyl CoA decarboxylase deficiency Other disorders of fatty acid and ketone body metabolism); 2. Malonyl-CoA decarboxylase deficiency, 248360;MALONYL-COA DECARBOXYLASE DEFICIENCY; 3. MALONYL-COA DECARBOXYLASE DEFICIENCY 167676; 4. MALONYL-COA DECARBOXYLASE DEFICIENCY; 5. malonic aciduria;Malonyl-CoA decarboxylase deficiency 248360; 6. Malonyl-CoA decarboxylase deficiency;malonic aciduria;Malonyl-CoA decarboxylase deficiency (Organic acidurias);3.5.1. Malonyl CoA decarboxylase deficiency Other disorders of fatty acid and ketone body metabolism); 7. Malonyl-CoA decarboxylase deficiency, 248360;MALONYL-COA DECARBOXYLASE DEFICIENCY; 8. Malonyl-CoA decarboxylase deficiency, 248360;MALONYL-COA DECARBOXYLASE DEFICIENCY; 9. Malonyl-CoA decarboxylase deficiency;malonic aciduria;Malonyl-CoA decarboxylase deficiency (Organic acidurias);3.5.1. Malonyl CoA decarboxylase deficiency Other disorders of fatty acid and ketone body metabolism); 10. Malonyl-CoA decarboxylase deficiency, 248360;MALONYL-COA DECARBOXYLASE DEFICIENCY; 11. Malonyl-CoA decarboxylase deficiency;malonic aciduria;Malonyl-CoA decarboxylase deficiency (Organic acidurias);3.5.1. Malonyl CoA decarboxylase deficiency Other disorders of fatty acid and ketone body metabolism); 12. MALONYL-COA DECARBOXYLASE DEFICIENCY 167676; 13. 3.5.1. Malonyl CoA decarboxylase deficiency Other disorders of fatty acid and ketone body metabolism);malonic aciduria;Hypertrophic-hypocontractile cardiomyopathy;Malonyl-CoA decarboxylase deficiency;Mild clinical features. Developmental delay, epilepsy;Malonic aciduria;Malonyl-CoA decarboxylase deficiency (Organic acidurias);HCM; 14. Malonyl-CoA decarboxylase deficiency (Organic acidurias);3.5.1. Malonyl CoA decarboxylase deficiency Other disorders of fatty acid and ketone body metabolism);malonic aciduria;Malonyl-CoA decarboxylase deficiency; 15. Malonyl-CoA decarboxylase deficiency;malonic aciduria;Malonyl-CoA decarboxylase deficiency (Organic acidurias);3.5.1. Malonyl CoA decarboxylase deficiency Other disorders of fatty acid and ketone body metabolism); 16. 3.5.1. Malonyl CoA decarboxylase deficiency Other disorders of fatty acid and ketone body metabolism);malonic aciduria;Hypertrophic-hypocontractile cardiomyopathy;Malonyl-CoA decarboxylase deficiency;Mild clinical features. Developmental delay, epilepsy;Malonic aciduria;Malonyl-CoA decarboxylase deficiency (Organic acidurias);HCM	1. Childhood onset leukodystrophy; 2. Childhood onset leukodystrophy; 3. DDG2P; 4. Fetal anomalies; 5. Hyperammonaemia; 6. Hypotonic infant; 7. Hypotonic infant; 8. Intellectual disability; 9. Likely inborn error of metabolism; 10. Paediatric disorders; 11. Paediatric disorders; 12. Paediatric disorders; 13. Paediatric or syndromic cardiomyopathy; 14. Undiagnosed metabolic disorders; 15. Unexplained death in infancy and sudden unexplained death in childhood; 16. Unexplained death in infancy and sudden unexplained death in childhood	AR	AR	1. BIALLELIC, autosomal or pseudoautosomal; 2. BIALLELIC, autosomal or pseudoautosomal; 3. BIALLELIC, autosomal or pseudoautosomal; 4. BIALLELIC, autosomal or pseudoautosomal; 5. BIALLELIC, autosomal or pseudoautosomal; 6. BIALLELIC, autosomal or pseudoautosomal; 7. BIALLELIC, autosomal or pseudoautosomal; 8. BIALLELIC, autosomal or pseudoautosomal; 9. BIALLELIC, autosomal or pseudoautosomal; 10. BIALLELIC, autosomal or pseudoautosomal; 11. BIALLELIC, autosomal or pseudoautosomal; 12. BIALLELIC, autosomal or pseudoautosomal; 13. BIALLELIC, autosomal or pseudoautosomal; 14. BIALLELIC, autosomal or pseudoautosomal; 15. BIALLELIC, autosomal or pseudoautosomal; 16. BIALLELIC, autosomal or pseudoautosomal
HGNC:32434	SLC38A8	Foveal hypoplasia 2, with or without optic nerve misrouting and/or anterior segment dysgenesis, 609218 (3), Autosomal recessive	1. foveal hypoplasia - optic nerve decussation defect - anterior segment dysgenesis syndrome	1. Foveal hypoplasia 2, with or without optic nerve misrouting and/or anterior segment dysgenesis OMIM:609218;foveal hypoplasia - optic nerve decussation defect - anterior segment dysgenesis syndrome MONDO:0012216; 2. Foveal hypoplasia 2, with or without optic nerve misrouting and/or anterior segment dysgenesis OMIM:609218;foveal hypoplasia - optic nerve decussation defect - anterior segment dysgenesis syndrome MONDO:0012216;chiasmal misrouting; 3. Foveal hypoplasia 2, with or without optic nerve misrouting and/or anterior segment dysgenesis OMIM:609218;foveal hypoplasia - optic nerve decussation defect - anterior segment dysgenesis syndrome MONDO:0012216	1. Albinism or congenital nystagmus; 2. Retinal disorders; 3. Structural eye disease	AR	AR	1. BIALLELIC, autosomal or pseudoautosomal; 2. BIALLELIC, autosomal or pseudoautosomal; 3. BIALLELIC, autosomal or pseudoautosomal
HGNC:15456	MBTPS1	Spondyloepiphyseal dysplasia, Kondo-Fu type, 618392 (3), Autosomal recessive; CAOP syndrome, 621252 (3), Autosomal recessive	1. spondyloepiphyseal dysplasia, kondo-fu type	1. ?Spondyloepiphyseal dysplasia, Kondo-Fu type, OMIM:618392; 2. Skeletal dysplasia;?Spondyloepiphyseal dysplasia, Kondo-Fu type OMIM:618392;spondyloepiphyseal dysplasia, kondo-fu type MONDO:0032721; 3. Skeletal dysplasia;?Spondyloepiphyseal dysplasia, Kondo-Fu type OMIM:618392;spondyloepiphyseal dysplasia, kondo-fu type MONDO:0032721	1. Fetal anomalies; 2. Paediatric disorders; 3. Skeletal dysplasia	AR	AR	1. BIALLELIC, autosomal or pseudoautosomal; 2. BIALLELIC, autosomal or pseudoautosomal; 3. BIALLELIC, autosomal or pseudoautosomal
HGNC:30539	DNAAF1	Ciliary dyskinesia, primary, 13, 613193 (3), Autosomal recessive	1. primary ciliary dyskinesia 13	1. Primary ciliary dyskinesia 613193; 2. Ciliary dyskinesia, primary, 13, 613193; 3. Primary Ciliary Dyskinesia;Ciliary dyskinesia, primary, 13, 613193; 4. Ciliary dyskinesia, primary, 13, 613193;Primary Ciliary Dyskinesia;Bronchiectasis	1. Fetal anomalies; 2. Laterality disorders and isomerism; 3. Primary ciliary disorders; 4. Respiratory ciliopathies including non-CF bronchiectasis	AR	AR	1. BIALLELIC, autosomal or pseudoautosomal; 2. BIALLELIC, autosomal or pseudoautosomal; 3. BIALLELIC, autosomal or pseudoautosomal; 4. BIALLELIC, autosomal or pseudoautosomal
HGNC:2265	COX4I1	Mitochondrial complex IV deficiency, nuclear type 16, 619060 (3), Autosomal recessive	Not in ClinGen	1. Mitochondrial complex IV deficiency, nuclear type 16, OMIM:619060; 2. Mitochondrial complex IV deficiency, nuclear type 16, OMIM:619060; 3. Mitochondrial complex IV deficiency, nuclear type 16, OMIM:619060; 4. Mitochondrial complex IV deficiency, nuclear type 16, OMIM:619060; 5. Mitochondrial complex IV deficiency, nuclear type 16, OMIM:619060; 6. Mitochondrial complex IV deficiency, nuclear type 16, OMIM:619060; 7. Mitochondrial complex IV deficiency, nuclear type 16, OMIM:619060	1. Childhood onset leukodystrophy; 2. Childhood onset leukodystrophy; 3. Likely inborn error of metabolism; 4. Mitochondrial disorder with complex IV deficiency; 5. Paediatric disorders; 6. Possible mitochondrial disorder - nuclear genes; 7. Unexplained death in infancy and sudden unexplained death in childhood	AR	Not in ClinGen	1. BIALLELIC, autosomal or pseudoautosomal; 2. BIALLELIC, autosomal or pseudoautosomal; 3. BIALLELIC, autosomal or pseudoautosomal; 4. BIALLELIC, autosomal or pseudoautosomal; 5. BIALLELIC, autosomal or pseudoautosomal; 6. BIALLELIC, autosomal or pseudoautosomal; 7. BIALLELIC, autosomal or pseudoautosomal
HGNC:5358	IRF8	Immunodeficiency 32A, mycobacteriosis, autosomal dominant, 614893 (3), Autosomal dominant; Immunodeficiency 32B, monocyte and dendritic cell deficiency, autosomal recessive, 226990 (3), Autosomal recessive	Not in ClinGen	1. Immunodeficiency 32B, monocyte and dendritic cell deficiency, autosomal recessive, 226990;Susceptibility to mycobacteria and multiple other infectious agents;Immunodeficiency 32A, mycobacteriosis, autosomal dominant, 614893;Defects with susceptibility to mycobacterial infection (MSMD);Susceptibility to mycobacteria;familial NK cell deficiency;Defects in Intrinsic and Innate Immunity; 2. Immunodeficiency 32A, mycobacteriosis, autosomal dominant, 614893;Immunodeficiency 32B, monocyte and dendritic cell deficiency, autosomal recessive, 226990;Defects with susceptibility to mycobacterial infection (MSMD);Susceptibility to mycobacteria;Defects in Intrinsic and Innate Immunity;Susceptibility to mycobacteria and multiple other infectious agents	1. COVID-19 research; 2. Primary immunodeficiency or monogenic inflammatory bowel disease	AR;AD	Not in ClinGen	1. BOTH monoallelic and biallelic, autosomal or pseudoautosomal; 2. BOTH monoallelic and biallelic, autosomal or pseudoautosomal
HGNC:3809	FOXF1	Alveolar capillary dysplasia with misalignment of pulmonary veins, 265380 (3), Autosomal dominant	Not in ClinGen	1. ; 2. ALVEOLAR CAPILLARY DYSPLASIA WITH MISALIGNMENT OF PULMONARY VEINS 265380; 3. ALVEOLAR CAPILLARY DYSPLASIA WITH MISALIGNMENT OF PULMONARY VEINS; 4. anorectal malformation;VATER/VACTERL-like;VATER/VACTERL;Alveolar capillary dysplasia with misalignment of pulmonary veins 265380; 5. ALVEOLAR CAPILLARY DYSPLASIA WITH MISALIGNMENT OF PULMONARY VEINS 265380	1. Alveolar capillary dysplasia with misalignment of pulmonary veins; 2. DDG2P; 3. Fetal anomalies; 4. Non-syndromic familial congenital anorectal malformations; 5. Paediatric disorders	AD	Not in ClinGen	1. MONOALLELIC, autosomal or pseudoautosomal, imprinted status unknown; 2. MONOALLELIC, autosomal or pseudoautosomal, imprinted status unknown; 3. MONOALLELIC, autosomal or pseudoautosomal, imprinted status unknown; 4. MONOALLELIC, autosomal or pseudoautosomal, imprinted status unknown; 5. MONOALLELIC, autosomal or pseudoautosomal, imprinted status unknown
HGNC:3801	FOXC2	Lymphedema-distichiasis syndrome, 153400 (3), Autosomal dominant; Lymphedema-distichiasis syndrome with renal disease and diabetes mellitus, 153400 (3), Autosomal dominant	1. lymphedema-distichiasis syndrome	1. LYMPHEDEMA-DISTICHIASIS SYNDROME;Cleft palate; 2. LYMPHEDEMA-DISTICHIASIS SYNDROME 153400;HEREDITARY LYMPHEDEMA II 241432; 3. LYMPHEDEMA-DISTICHIASIS SYNDROME;HEREDITARY LYMPHEDEMA II; 4. Lymphedema-distichiasis syndrome, 153400;fetal hydrops; 5. LYMPHEDEMA-DISTICHIASIS SYNDROME 153400;HEREDITARY LYMPHEDEMA II 241432; 6. LYMPHEDEMA-DISTICHIASIS SYNDROME;Cleft palate; 7. Lymphedema-distichiasis syndrome, 153400;Lymphedema-distichiasis syndrome with renal disease and diabetes mellitus, 153400; 8. ; 9. Lymphoedema-distichiasis syndrome, OMIM:153400	1. Clefting; 2. DDG2P; 3. Fetal anomalies; 4. Fetal hydrops; 5. Paediatric disorders; 6. Paediatric disorders; 7. Primary lymphoedema; 8. Rare genetic inflammatory skin disorders; 9. Vascular skin disorders	AD	AD	1. MONOALLELIC, autosomal or pseudoautosomal, imprinted status unknown; 2. MONOALLELIC, autosomal or pseudoautosomal, imprinted status unknown; 3. MONOALLELIC, autosomal or pseudoautosomal, imprinted status unknown; 4. MONOALLELIC, autosomal or pseudoautosomal, NOT imprinted; 5. MONOALLELIC, autosomal or pseudoautosomal, imprinted status unknown; 6. MONOALLELIC, autosomal or pseudoautosomal, imprinted status unknown; 7. MONOALLELIC, autosomal or pseudoautosomal, NOT imprinted; 8. MONOALLELIC, autosomal or pseudoautosomal, imprinted status unknown; 9. MONOALLELIC, autosomal or pseudoautosomal, NOT imprinted
HGNC:3817	FOXL1	Otosclerosis 11, 620576 (3), Autosomal dominant	Not in ClinGen	Not in GEL	Not in GEL	AD	Not in ClinGen	Not in GEL
HGNC:14203	JPH3	Huntington disease-like 2, 606438 (3), Autosomal dominant	Not in ClinGen	1. Huntington disease-like 2, OMIM:606438; 2. Huntington disease-like 2, OMIM:606438; 3. Huntington disease-like 2, OMIM:606438; 4. Huntington disease-like 2, OMIM:606438; 5. Huntington disease-like 2, OMIM:606438	1. Adult onset dystonia, chorea or related movement disorder; 2. Adult onset neurodegenerative disorder; 3. Early onset dementia (encompassing fronto-temporal dementia and prion disease); 4. Early onset dystonia; 5. Parkinson Disease and Complex Parkinsonism	AD	Not in ClinGen	1. MONOALLELIC, autosomal or pseudoautosomal, NOT imprinted; 2. MONOALLELIC, autosomal or pseudoautosomal, NOT imprinted; 3. MONOALLELIC, autosomal or pseudoautosomal, NOT imprinted; 4. MONOALLELIC, autosomal or pseudoautosomal, NOT imprinted; 5. MONOALLELIC, autosomal or pseudoautosomal, NOT imprinted
HGNC:1377	CA5A	Hyperammonemia due to carbonic anhydrase VA deficiency, 615751 (3), Autosomal recessive	1. hyperammonemic encephalopathy due to carbonic anhydrase VA deficiency	1. Hyperammonemia due to carbonic anhydrase VA deficiency;Hyperammonemia (Urea cycle disorders and inherited hyperammonaemias); 2. Hyperammonemia due to carbonic anhydrase VA deficiency, 615751; 3. HYPERAMMONEMIA DUE TO CARBONIC ANHYDRASE VA DEFICIENCY 615751; 4. HYPERAMMONEMIA DUE TO CARBONIC ANHYDRASE VA DEFICIENCY; 5. Hyperammonemia due to carbonic anhydrase VA deficiency 615751; 6. Hyperammonemia due to carbonic anhydrase VA deficiency;Hyperammonemia (Urea cycle disorders and inherited hyperammonaemias); 7. Hyperammonemia due to carbonic anhydrase VA deficiency;Hyperammonemia (Urea cycle disorders and inherited hyperammonaemias); 8. Hyperammonemia due to carbonic anhydrase VA deficiency, 615751; 9. Hyperammonemia due to carbonic anhydrase VA deficiency;Hyperammonemia (Urea cycle disorders and inherited hyperammonaemias); 10. HYPERAMMONEMIA DUE TO CARBONIC ANHYDRASE VA DEFICIENCY 615751; 11. Hyperammonemia due to carbonic anhydrase VA deficiency, 615751; 12. Hyperammonemia (Urea cycle disorders and inherited hyperammonaemias);Hyperammonemia due to carbonic anhydrase VA deficiency; 13. Hyperammonemia due to carbonic anhydrase VA deficiency;Hyperammonemia (Urea cycle disorders and inherited hyperammonaemias)	1. Childhood onset leukodystrophy; 2. Childhood onset leukodystrophy; 3. DDG2P; 4. Fetal anomalies; 5. Hyperammonaemia; 6. Hypotonic infant; 7. Likely inborn error of metabolism; 8. Mitochondrial disorders; 9. Paediatric disorders; 10. Paediatric disorders; 11. Possible mitochondrial disorder - nuclear genes; 12. Undiagnosed metabolic disorders; 13. Unexplained death in infancy and sudden unexplained death in childhood	AR	AR	1. BIALLELIC, autosomal or pseudoautosomal; 2. BIALLELIC, autosomal or pseudoautosomal; 3. BIALLELIC, autosomal or pseudoautosomal; 4. BIALLELIC, autosomal or pseudoautosomal; 5. BIALLELIC, autosomal or pseudoautosomal; 6. BIALLELIC, autosomal or pseudoautosomal; 7. BIALLELIC, autosomal or pseudoautosomal; 8. BIALLELIC, autosomal or pseudoautosomal; 9. BIALLELIC, autosomal or pseudoautosomal; 10. BIALLELIC, autosomal or pseudoautosomal; 11. BIALLELIC, autosomal or pseudoautosomal; 12. BIALLELIC, autosomal or pseudoautosomal; 13. BIALLELIC, autosomal or pseudoautosomal
HGNC:23216	ZNF469	Brittle cornea syndrome 1, 229200 (3), Autosomal recessive	Not in ClinGen	1. Brittle cornea syndrome, 229200; 2. Brittle cornea syndrome 1 229200; 3. Brittle cornea syndrome 1, OMIM:229200	1. Corneal abnormalities; 2. Corneal dystrophy; 3. Ehlers Danlos syndrome with a likely monogenic cause	AR	Not in ClinGen	1. BIALLELIC, autosomal or pseudoautosomal; 2. BIALLELIC, autosomal or pseudoautosomal; 3. BIALLELIC, autosomal or pseudoautosomal
HGNC:2577	CYBA	Chronic granulomatous disease 4, autosomal recessive, 233690 (3), Autosomal recessive	Not in ClinGen	1. Chronic granulomatous disease (CGD);Congenital defects of phagocyte number or function;Infections, autoinflammatory phenotype;Chronic granulomatous disease, autosomal, due to deficiency of CYBA,233690; 2. Early Onset Inflammatory Bowel Disease;Chronic granulomatous disease, autosomal, due to deficiency of CYBA 233690; 3. Chronic granulomatous disease, autosomal, due to deficiency of CYBA 233690; 4. Chronic granulomatous disease, autosomal, due to deficiency of CYBA,233690;Chronic granulomatous disease (CGD);Infections, autoinflammatory phenotype;Congenital defects of phagocyte number or function	1. COVID-19 research; 2. Gastrointestinal epithelial barrier disorders; 3. Infantile enterocolitis & monogenic inflammatory bowel disease; 4. Primary immunodeficiency or monogenic inflammatory bowel disease	AR	Not in ClinGen	1. BIALLELIC, autosomal or pseudoautosomal; 2. BIALLELIC, autosomal or pseudoautosomal; 3. BIALLELIC, autosomal or pseudoautosomal; 4. BIALLELIC, autosomal or pseudoautosomal
HGNC:7529	MVD	Porokeratosis 7, multiple types, 614714 (3), Autosomal dominant	Not in ClinGen	1. Porokeratosis 7, multiple types, OMIM:614714; 2. Porokeratosis 7, multiple types, OMIM:614714; 3. Porokeratosis 7, multiple types, OMIM:614714	1. Familial disseminated superficial actinic porokeratosis; 2. Mosaic skin disorders - deep sequencing; 3. Rare genetic inflammatory skin disorders	AD	Not in ClinGen	1. MONOALLELIC, autosomal or pseudoautosomal, imprinted status unknown; 2. MONOALLELIC, autosomal or pseudoautosomal, NOT imprinted; 3. MONOALLELIC, autosomal or pseudoautosomal, imprinted status unknown
HGNC:28005	CTU2	Microcephaly, facial dysmorphism, renal agenesis, and ambiguous genitalia syndrome, 618142 (3), Autosomal recessive	Not in ClinGen	1. DREAM PL syndrome;Microcephaly, facial dysmorphism, renal agenesis, and ambiguous genitalia syndrome, 618142; 2. DREAM PL syndrome;Microcephaly, facial dysmorphism, renal agenesis, and ambiguous genitalia syndrome, 618142; 3. MICROCEPHALY, FACIAL DYSMORPHISM, RENAL AGENESIS, AND AMBIGUOUS GENITALIA SYNDROME, OMIM:618142; 4. Microcephaly, facial dysmorphism, renal agenesis, and ambiguous genitalia syndrome, OMIM:618142; 5. seizures;DREAM PL syndrome;Microcephaly, facial dysmorphism, renal agenesis, and ambiguous genitalia syndrome, 618142; 6. Microcephaly, facial dysmorphism, renal agenesis, and ambiguous genitalia syndrome, 618142; 7. DREAM PL syndrome;Microcephaly, facial dysmorphism, renal agenesis, and ambiguous genitalia syndrome, 618142; 8. DREAM PL syndrome;Microcephaly, facial dysmorphism, renal agenesis, and ambiguous genitalia syndrome, 618142; 9. Microcephaly, facial dysmorphism, renal agenesis, and ambiguous genitalia syndrome, OMIM:618142; 10. DREAM PL syndrome;Microcephaly, facial dysmorphism, renal agenesis, and ambiguous genitalia syndrome, 618142; 11. Microcephaly, facial dysmorphism, renal agenesis, and ambiguous genitalia syndrome, OMIM:618142; 12. MICROCEPHALY, FACIAL DYSMORPHISM, RENAL AGENESIS, AND AMBIGUOUS GENITALIA SYNDROME, OMIM:618142; 13. seizures;DREAM PL syndrome;Microcephaly, facial dysmorphism, renal agenesis, and ambiguous genitalia syndrome, 618142; 14. Microcephaly, facial dysmorphism, renal agenesis, and ambiguous genitalia syndrome, OMIM:618142; 15. seizures;DREAM PL syndrome;Microcephaly, facial dysmorphism, renal agenesis, and ambiguous genitalia syndrome, 618142	1. CAKUT; 2. Childhood onset leukodystrophy; 3. DDG2P; 4. Differences in sex development; 5. Early onset or syndromic epilepsy; 6. Fetal anomalies; 7. Hypotonic infant; 8. Intellectual disability; 9. Paediatric disorders - additional genes; 10. Paediatric disorders; 11. Paediatric disorders; 12. Paediatric disorders; 13. Paediatric disorders; 14. Severe microcephaly; 15. Unexplained death in infancy and sudden unexplained death in childhood	AR	Not in ClinGen	1. BIALLELIC, autosomal or pseudoautosomal; 2. BIALLELIC, autosomal or pseudoautosomal; 3. BIALLELIC, autosomal or pseudoautosomal; 4. BIALLELIC, autosomal or pseudoautosomal; 5. BIALLELIC, autosomal or pseudoautosomal; 6. BIALLELIC, autosomal or pseudoautosomal; 7. BIALLELIC, autosomal or pseudoautosomal; 8. BIALLELIC, autosomal or pseudoautosomal; 9. BIALLELIC, autosomal or pseudoautosomal; 10. BIALLELIC, autosomal or pseudoautosomal; 11. BIALLELIC, autosomal or pseudoautosomal; 12. BIALLELIC, autosomal or pseudoautosomal; 13. BIALLELIC, autosomal or pseudoautosomal; 14. BIALLELIC, autosomal or pseudoautosomal; 15. BIALLELIC, autosomal or pseudoautosomal
HGNC:28993	PIEZO1	Lymphatic malformation 6, 616843 (3), Autosomal recessive; Dehydrated hereditary stomatocytosis with or without pseudohyperkalemia and/or perinatal edema, 194380 (3), Autosomal dominant	1. dehydrated hereditary stomatocytosis with or without pseudohyperkalemia and/or perinatal edema; 2. PIEZO1-related generalized lymphatic dysplasia with non-immune hydrops fetalis	1. Dehydrated hereditary stomatocytosis with or without pseudohyperkalemia and/or perinatal edema, OMIM:194380;Hereditary xerocytosis; 2. Congenital lymphatic dysplasia with hydrops and/or lymphoedema; 3. Dehydrated hereditary stomatocytosis with or without pseudohyperkalemia and/or perinatal edema, OMIM:194380;Lymphatic malformation 6, OMIM:616843;Congenital lymphatic dysplasia with hydrops and/or lymphoedema; 4. Dehydrated hereditary stomatocytosis with or without pseudohyperkalemia and/or perinatal edema, OMIM:194380;Lymphatic malformation 6, OMIM:616843;Congenital lymphatic dysplasia with hydrops and/or lymphoedema; 5. Dehydrated hereditary stomatocytosis with or without pseudohyperkalemia and/or perinatal edema, OMIM:194380;Erythrocytosis; 6. Congenital lymphatic dysplasia with hydrops and/or lymphoedema; 7. Lymphatic malformation 6, OMIM:616843; 8. Dehydrated hereditary stomatocytosis with or without pseudohyperkalemia and/or perinatal edema, OMIM:194380;Hereditary xerocytosis	1. Cytopenias and congenital anaemias; 2. DDG2P; 3. Fetal anomalies; 4. Fetal hydrops; 5. Hereditary Erythrocytosis; 6. Paediatric disorders; 7. Primary lymphoedema; 8. Rare anaemia	AR;AD	AD;AR	1. MONOALLELIC, autosomal or pseudoautosomal, imprinted status unknown; 2. BIALLELIC, autosomal or pseudoautosomal; 3. BOTH monoallelic and biallelic, autosomal or pseudoautosomal; 4. BOTH monoallelic and biallelic, autosomal or pseudoautosomal; 5. MONOALLELIC, autosomal or pseudoautosomal, NOT imprinted; 6. BIALLELIC, autosomal or pseudoautosomal; 7. BOTH monoallelic and biallelic, autosomal or pseudoautosomal; 8. MONOALLELIC, autosomal or pseudoautosomal, imprinted status unknown
HGNC:24576	CDT1	Meier-Gorlin syndrome 4, 613804 (3), Autosomal recessive	1. Meier-Gorlin syndrome 4	1. MEIER-GORLIN SYNDROME 4 613804; 2. Meier-Gorlin syndrome 4, OMIM:613804;Short stature, small head size, the ears may be low-set or rotated backward (+/-microtia). Additional features can include a small mouth (microstomia), an underdeveloped lower jaw (micrognathia), full lips, and a narrow nose with a high nasal bridge; 3. Meier-Gorlin syndrome 4, OMIM:613804; 4. Meier-Gorlin syndrome 4, OMIM:613804;micrognathia, microtia, patellar hypoplasia/aplasia, mammary hypoplasia; 5. Meier-Gorlin syndrome 4, OMIM:613804; 6. MEIER-GORLIN SYNDROME 4 613804; 7. Meier-Gorlin syndrome 4, OMIM:613804;Microcephalic primordial dwarfism; 8. Meier-Gorlin syndrome 4, OMIM:613804	1. DDG2P; 2. Deafness and congenital structural abnormalities; 3. Fetal anomalies; 4. IUGR and IGF abnormalities; 5. Paediatric disorders; 6. Paediatric disorders; 7. Severe microcephaly; 8. Skeletal dysplasia	AR	AR	1. BIALLELIC, autosomal or pseudoautosomal; 2. BIALLELIC, autosomal or pseudoautosomal; 3. BIALLELIC, autosomal or pseudoautosomal; 4. BIALLELIC, autosomal or pseudoautosomal; 5. BIALLELIC, autosomal or pseudoautosomal; 6. BIALLELIC, autosomal or pseudoautosomal; 7. BIALLELIC, autosomal or pseudoautosomal; 8. BIALLELIC, autosomal or pseudoautosomal
HGNC:626	APRT	Adenine phosphoribosyltransferase deficiency, 614723 (3), Autosomal recessive	Not in ClinGen	1. Adenine phosphoribosyltransferase deficiency 614723;Adenine phosphoribosyl transferase deficiency (Disorders of purine metabolism); 2. Adenine phosphoribosyltransferase deficiency 614723;Adenine phosphoribosyl transferase deficiency (Disorders of purine metabolism); 3. Adenine phosphoribosyltransferase deficiency 614723;Adenine phosphoribosyl transferase deficiency (Disorders of purine metabolism); 4. Adenine phosphoribosyltransferase deficiency 614723; 5. Adenine phosphoribosyltransferase deficiency 614723;Adenine phosphoribosyl transferase deficiency (Disorders of purine metabolism); 6. Adenine phosphoribosyl transferase deficiency (Disorders of purine metabolism); Adenine phosphoribosyltransferase deficiency 614723; 7. Adenine phosphoribosyltransferase deficiency 614723;Adenine phosphoribosyl transferase deficiency (Disorders of purine metabolism); 8. interstitial nephritis;chronic kidney disease;end stage renal disease;nephrolithiaisis;Adenine phosphoribosyltransferase deficiency 614723; 9. Adenine phosphoribosyltransferase deficiency 614723	1. Childhood onset leukodystrophy; 2. Hypotonic infant; 3. Likely inborn error of metabolism; 4. Nephrocalcinosis or nephrolithiasis; 5. Paediatric disorders; 6. Undiagnosed metabolic disorders; 7. Unexplained death in infancy and sudden unexplained death in childhood; 8. Unexplained kidney failure in young people; 9. Unexplained young onset end-stage renal disease	AR	Not in ClinGen	1. BIALLELIC, autosomal or pseudoautosomal; 2. BIALLELIC, autosomal or pseudoautosomal; 3. BIALLELIC, autosomal or pseudoautosomal; 4. BIALLELIC, autosomal or pseudoautosomal; 5. BIALLELIC, autosomal or pseudoautosomal; 6. BIALLELIC, autosomal or pseudoautosomal; 7. BIALLELIC, autosomal or pseudoautosomal; 8. BIALLELIC, autosomal or pseudoautosomal; 9. BIALLELIC, autosomal or pseudoautosomal
HGNC:4122	GALNS	Mucopolysaccharidosis IVA, 253000 (3), Autosomal recessive	1. mucopolysaccharidosis type 4A	1. MUCOPOLYSACCHARIDOSIS TYPE 4A;Mucopolysaccharidosis Type IVA;Mucopolysaccharidosis IVA, 253000;Mucopolysaccharidosis, Type IV;MPS IVA, Morquio A disease (MPS IV, Morquio disease); 2. MUCOPOLYSACCHARIDOSIS TYPE 4A 253000; 3. MUCOPOLYSACCHARIDOSIS TYPE 4A; 4. Mucopolysaccharidosis IVA, 253000;Mucopolysaccharidosis, Type IV;Mucopolysaccharidosis Type IVA;MUCOPOLYSACCHARIDOSIS TYPE 4A; Morquio disease type A; 5. MUCOPOLYSACCHARIDOSIS TYPE 4A;Mucopolysaccharidosis Type IVA;Mucopolysaccharidosis IVA, 253000;Mucopolysaccharidosis, Type IV;MPS IVA, Morquio A disease (MPS IV, Morquio disease); 6. MUCOPOLYSACCHARIDOSIS TYPE 4A;Mucopolysaccharidosis Type IVA;Mucopolysaccharidosis IVA, 253000;Mucopolysaccharidosis, Type IV;MPS IVA, Morquio A disease (MPS IV, Morquio disease); 7. Mucopolysaccharidosis IVA OMIM:253000;mucopolysaccharidosis type 4A MONDO:0009659; 8. Mucopolysaccharidosis IVA, 253000;Mucopolysaccharidosis, Type IV;Mucopolysaccharidosis Type IVA;MUCOPOLYSACCHARIDOSIS TYPE 4A; 9. ; 10. Mucopolysaccharidosis IVA 253000; 11. MUCOPOLYSACCHARIDOSIS TYPE 4A;Mucopolysaccharidosis Type IVA;Mucopolysaccharidosis IVA, 253000;Mucopolysaccharidosis, Type IV;MPS IVA, Morquio A disease (MPS IV, Morquio disease); 12. MUCOPOLYSACCHARIDOSIS TYPE 4A 253000; 13. Mucopolysaccharidosis IVA 253000; 14. MPS IVA, Morquio A disease (MPS IV, Morquio disease);Mucopolysaccharidosis IVA, 253000;Mucopolysaccharidosis, Type IV;Mucopolysaccharidosis Type IVA;MUCOPOLYSACCHARIDOSIS TYPE 4A; 15. MUCOPOLYSACCHARIDOSIS TYPE 4A;Mucopolysaccharidosis Type IVA;Mucopolysaccharidosis IVA, 253000;Mucopolysaccharidosis, Type IV;MPS IVA, Morquio A disease (MPS IV, Morquio disease)	1. Childhood onset leukodystrophy; 2. DDG2P; 3. Fetal anomalies; 4. Fetal hydrops; 5. Hypotonic infant; 6. Likely inborn error of metabolism; 7. Lysosomal storage disorder; 8. Mucopolysaccharideosis, Gaucher, Fabry; 9. Mucopolysaccharidosis type IVA; 10. Paediatric disorders; 11. Paediatric disorders; 12. Paediatric disorders; 13. Skeletal dysplasia; 14. Undiagnosed metabolic disorders; 15. Unexplained death in infancy and sudden unexplained death in childhood	AR	AR	1. BIALLELIC, autosomal or pseudoautosomal; 2. BIALLELIC, autosomal or pseudoautosomal; 3. BIALLELIC, autosomal or pseudoautosomal; 4. BIALLELIC, autosomal or pseudoautosomal; 5. BIALLELIC, autosomal or pseudoautosomal; 6. BIALLELIC, autosomal or pseudoautosomal; 7. BIALLELIC, autosomal or pseudoautosomal; 8. BIALLELIC, autosomal or pseudoautosomal; 9. BIALLELIC, autosomal or pseudoautosomal; 10. BIALLELIC, autosomal or pseudoautosomal; 11. BIALLELIC, autosomal or pseudoautosomal; 12. BIALLELIC, autosomal or pseudoautosomal; 13. BIALLELIC, autosomal or pseudoautosomal; 14. BIALLELIC, autosomal or pseudoautosomal; 15. BIALLELIC, autosomal or pseudoautosomal
HGNC:30887	TRAPPC2L	Encephalopathy, progressive, early-onset, with episodic rhabdomyolysis, 618331 (3), Autosomal recessive	Not in ClinGen	1. Encephalopathy, progressive, early-onset, with episodic rhabdomyolysis, 618331; 2. Encephalopathy, progressive, early-onset, with episodic rhabdomyolysis, 618331; 3. Encephalopathy, progressive, early-onset, with episodic rhabdomyolysis, 618331; 4. Encephalopathy, progressive, early-onset, with episodic rhabdomyolysis, 618331	1. Childhood onset leukodystrophy; 2. Hypotonic infant; 3. Intellectual disability; 4. Paediatric disorders	AR	Not in ClinGen	1. BIALLELIC, autosomal or pseudoautosomal; 2. BIALLELIC, autosomal or pseudoautosomal; 3. BIALLELIC, autosomal or pseudoautosomal; 4. BIALLELIC, autosomal or pseudoautosomal
HGNC:27288	ACSF3	Combined malonic and methylmalonic aciduria, 614265 (3), Autosomal recessive	1. combined malonic and methylmalonic acidemia	1. Combined malonic and methylmalonic aciduria, 614265; 2. Combined malonic and methylmalonic aciduria, OMIM:614265; 3. Combined malonic and methylmalonic aciduria, OMIM:614265; 4. Combined malonic and methylmalonic aciduria, OMIM:614265; 5. Combined malonic and methylmalonic aciduria, OMIM:614265; 6. Combined methylmalonic and malonic aciduria (Organic acidurias); Combined malonic and methylmalonic aciduria 614265; 7. Combined malonic and methylmalonic aciduria, OMIM:614265	1. Childhood onset dystonia, chorea or related movement disorder; 2. Childhood onset leukodystrophy; 3. Hypotonic infant; 4. Likely inborn error of metabolism; 5. Paediatric disorders; 6. Undiagnosed metabolic disorders; 7. Unexplained death in infancy and sudden unexplained death in childhood	AR	AR	1. BIALLELIC, autosomal or pseudoautosomal; 2. BIALLELIC, autosomal or pseudoautosomal; 3. BIALLELIC, autosomal or pseudoautosomal; 4. BIALLELIC, autosomal or pseudoautosomal; 5. BIALLELIC, autosomal or pseudoautosomal; 6. BIALLELIC, autosomal or pseudoautosomal; 7. BIALLELIC, autosomal or pseudoautosomal
HGNC:1754	CDH15	Intellectual developmental disorder, autosomal dominant 3, 612580 (3), Autosomal dominant	Not in ClinGen	Not in GEL	Not in GEL	AD	Not in ClinGen	Not in GEL
HGNC:21316	ANKRD11	KBG syndrome, 148050 (3), Autosomal dominant	1. KBG syndrome	1. KBG syndrome, 148050;KBG SYNDROME; 2. KBG syndrome,148050 (orofacial clefting, intellectual disability, dental anomalies, dysmorphism);Short stature-facial and skeletal anomalies-intellectual disability-macrodontia syndrome;Orofacial Clefting with skeletal features; 3. KBG SYNDROME 148050; 4. KBG syndrome, 148050; 5. KBG SYNDROME; 6. KBG syndrome, 148050;KBG SYNDROME; 7. KBG syndrome, 148050;KBG SYNDROME; 8. KBG syndrome;148050; 9. KBG syndrome, OMIM:148050; 10. KBG SYNDROME 148050; 11. KBG syndrome 148050; 12. KBG syndrome, 148050; 13. KBG syndrome,148050 (orofacial clefting, intellectual disability, dental anomalies, dysmorphism);Short stature-facial and skeletal anomalies-intellectual disability-macrodontia syndrome;Orofacial Clefting with skeletal features; 14. KBG syndrome, 148050;KBG SYNDROME; 15. KBG syndrome 148050; 16. KBG syndrome, 148050	1. Childhood onset leukodystrophy; 2. Clefting; 3. DDG2P; 4. Early onset or syndromic epilepsy; 5. Fetal anomalies; 6. Hypotonic infant; 7. Intellectual disability; 8. IUGR and IGF abnormalities; 9. Monogenic short stature; 10. Paediatric disorders; 11. Paediatric disorders; 12. Paediatric disorders; 13. Paediatric disorders; 14. Paediatric disorders; 15. Skeletal dysplasia; 16. Unexplained death in infancy and sudden unexplained death in childhood	AD	AD	1. MONOALLELIC, autosomal or pseudoautosomal, NOT imprinted; 2. MONOALLELIC, autosomal or pseudoautosomal, NOT imprinted; 3. MONOALLELIC, autosomal or pseudoautosomal, imprinted status unknown; 4. MONOALLELIC, autosomal or pseudoautosomal, NOT imprinted; 5. MONOALLELIC, autosomal or pseudoautosomal, imprinted status unknown; 6. MONOALLELIC, autosomal or pseudoautosomal, NOT imprinted; 7. MONOALLELIC, autosomal or pseudoautosomal, NOT imprinted; 8. MONOALLELIC, autosomal or pseudoautosomal, NOT imprinted; 9. MONOALLELIC, autosomal or pseudoautosomal, NOT imprinted; 10. MONOALLELIC, autosomal or pseudoautosomal, imprinted status unknown; 11. MONOALLELIC, autosomal or pseudoautosomal, NOT imprinted; 12. MONOALLELIC, autosomal or pseudoautosomal, NOT imprinted; 13. MONOALLELIC, autosomal or pseudoautosomal, NOT imprinted; 14. MONOALLELIC, autosomal or pseudoautosomal, NOT imprinted; 15. MONOALLELIC, autosomal or pseudoautosomal, NOT imprinted; 16. MONOALLELIC, autosomal or pseudoautosomal, NOT imprinted
HGNC:11237	SPG7	Spastic paraplegia 7, autosomal recessive, 607259 (3), Autosomal dominant, Autosomal recessive	Not in ClinGen	1. Spastic paraplegia 7, autosomal recessive, OMIM:607259;hereditary spastic paraplegia 7, MONDO:0011803; 2. Spastic paraplegia 7, autosomal recessive, OMIM:607259;hereditary spastic paraplegia 7, MONDO:0011803; 3. Spastic paraplegia 7, autosomal recessive, OMIM:607259;hereditary spastic paraplegia 7, MONDO:0011803; 4. Spastic paraplegia 7, autosomal recessive, OMIM:607259;hereditary spastic paraplegia 7, MONDO:0011803; 5. Spastic paraplegia 7, autosomal recessive, OMIM:607259;hereditary spastic paraplegia 7, MONDO:0011803; 6. Spastic paraplegia 7, autosomal recessive, OMIM:607259;hereditary spastic paraplegia 7, MONDO:0011803; 7. Spastic paraplegia 7, autosomal recessive, OMIM:607259;hereditary spastic paraplegia 7, MONDO:0011803; 8. Spastic paraplegia 7, autosomal recessive, OMIM:607259;hereditary spastic paraplegia 7, MONDO:0011803; 9. Spastic paraplegia 7, autosomal recessive, OMIM:607259;hereditary spastic paraplegia 7, MONDO:0011803; 10. Spastic paraplegia 7, autosomal recessive, OMIM:607259;hereditary spastic paraplegia 7, MONDO:0011803; 11. Spastic paraplegia 7, autosomal recessive, OMIM:607259;hereditary spastic paraplegia 7, MONDO:0011803; 12. Spastic paraplegia 7, autosomal recessive, OMIM:607259;hereditary spastic paraplegia 7, MONDO:0011803; 13. Spastic paraplegia 7, autosomal recessive, OMIM:607259;hereditary spastic paraplegia 7, MONDO:0011803; 14. Spastic paraplegia 7, autosomal recessive, OMIM:607259;hereditary spastic paraplegia 7, MONDO:0011803; 15. Spastic paraplegia 7, autosomal recessive, OMIM:607259;hereditary spastic paraplegia 7, MONDO:0011803; 16. Spastic paraplegia 7, autosomal recessive, OMIM:607259;hereditary spastic paraplegia 7, MONDO:0011803; 17. Spastic paraplegia 7, autosomal recessive, OMIM:607259;hereditary spastic paraplegia 7, MONDO:0011803; 18. Spastic paraplegia 7, autosomal recessive, OMIM:607259;hereditary spastic paraplegia 7, MONDO:0011803; 19. SPASTIC PARAPLEGIA 7, AUTOSOMAL RECESSIVE, OMIM:607259;autosomal dominant optic atroph, MONDO:0020250; 20. Spastic paraplegia 7, autosomal recessive, OMIM:607259;hereditary spastic paraplegia 7, MONDO:0011803; 21. Spastic paraplegia 7, autosomal recessive, OMIM:607259;hereditary spastic paraplegia 7, MONDO:0011803; 22. Spastic paraplegia 7, autosomal recessive, OMIM:607259;hereditary spastic paraplegia 7, MONDO:0011803; 23. Spastic paraplegia 7, autosomal recessive, OMIM:607259;hereditary spastic paraplegia 7, MONDO:0011803; 24. Spastic paraplegia 7, autosomal recessive, OMIM:607259;hereditary spastic paraplegia 7, MONDO:0011803	1. Adult onset hereditary spastic paraplegia; 2. Adult onset neurodegenerative disorder; 3. Ataxia and cerebellar anomalies - narrow panel; 4. Childhood onset dystonia, chorea or related movement disorder; 5. Childhood onset hereditary spastic paraplegia; 6. Childhood onset leukodystrophy; 7. Childhood onset leukodystrophy; 8. Hereditary ataxia and cerebellar anomalies - childhood onset; 9. Hereditary ataxia with onset in adulthood; 10. Hereditary ataxia; 11. Hereditary neuropathy or pain disorder; 12. Hereditary neuropathy; 13. Hereditary spastic paraplegia; 14. Hypotonic infant; 15. Inherited white matter disorders; 16. Likely inborn error of metabolism; 17. Mitochondrial disorders; 18. Mitochondrial DNA maintenance disorder; 19. Optic neuropathy; 20. Paediatric disorders; 21. Possible mitochondrial disorder - nuclear genes; 22. Retinal disorders; 23. Undiagnosed metabolic disorders; 24. Unexplained death in infancy and sudden unexplained death in childhood	AR;AD	Not in ClinGen	1. BOTH monoallelic and biallelic (but BIALLELIC mutations cause a more SEVERE disease form), autosomal or pseudoautosomal; 2. BOTH monoallelic and biallelic (but BIALLELIC mutations cause a more SEVERE disease form), autosomal or pseudoautosomal; 3. BOTH monoallelic and biallelic (but BIALLELIC mutations cause a more SEVERE disease form), autosomal or pseudoautosomal; 4. BOTH monoallelic and biallelic (but BIALLELIC mutations cause a more SEVERE disease form), autosomal or pseudoautosomal; 5. BOTH monoallelic and biallelic (but BIALLELIC mutations cause a more SEVERE disease form), autosomal or pseudoautosomal; 6. BOTH monoallelic and biallelic (but BIALLELIC mutations cause a more SEVERE disease form), autosomal or pseudoautosomal; 7. BOTH monoallelic and biallelic (but BIALLELIC mutations cause a more SEVERE disease form), autosomal or pseudoautosomal; 8. BOTH monoallelic and biallelic (but BIALLELIC mutations cause a more SEVERE disease form), autosomal or pseudoautosomal; 9. BOTH monoallelic and biallelic (but BIALLELIC mutations cause a more SEVERE disease form), autosomal or pseudoautosomal; 10. BOTH monoallelic and biallelic (but BIALLELIC mutations cause a more SEVERE disease form), autosomal or pseudoautosomal; 11. BOTH monoallelic and biallelic (but BIALLELIC mutations cause a more SEVERE disease form), autosomal or pseudoautosomal; 12. BOTH monoallelic and biallelic (but BIALLELIC mutations cause a more SEVERE disease form), autosomal or pseudoautosomal; 13. BOTH monoallelic and biallelic (but BIALLELIC mutations cause a more SEVERE disease form), autosomal or pseudoautosomal; 14. BOTH monoallelic and biallelic (but BIALLELIC mutations cause a more SEVERE disease form), autosomal or pseudoautosomal; 15. BOTH monoallelic and biallelic (but BIALLELIC mutations cause a more SEVERE disease form), autosomal or pseudoautosomal; 16. BOTH monoallelic and biallelic (but BIALLELIC mutations cause a more SEVERE disease form), autosomal or pseudoautosomal; 17. BOTH monoallelic and biallelic (but BIALLELIC mutations cause a more SEVERE disease form), autosomal or pseudoautosomal; 18. BOTH monoallelic and biallelic (but BIALLELIC mutations cause a more SEVERE disease form), autosomal or pseudoautosomal; 19. BOTH monoallelic and biallelic (but BIALLELIC mutations cause a more SEVERE disease form), autosomal or pseudoautosomal; 20. BOTH monoallelic and biallelic (but BIALLELIC mutations cause a more SEVERE disease form), autosomal or pseudoautosomal; 21. BOTH monoallelic and biallelic (but BIALLELIC mutations cause a more SEVERE disease form), autosomal or pseudoautosomal; 22. BOTH monoallelic and biallelic (but BIALLELIC mutations cause a more SEVERE disease form), autosomal or pseudoautosomal; 23. BOTH monoallelic and biallelic (but BIALLELIC mutations cause a more SEVERE disease form), autosomal or pseudoautosomal; 24. BOTH monoallelic and biallelic (but BIALLELIC mutations cause a more SEVERE disease form), autosomal or pseudoautosomal
HGNC:10303	RPL13	Spondyloepimetaphyseal dysplasia, Isidor-Toutain type, 618728 (3), Autosomal dominant	Not in ClinGen	1. Spondyloepimetaphyseal dysplasia, Isidor-Toutain type, OMIM:618728; 2. Spondyloepimetaphyseal dysplasia, Isidor-Toutain type, OMIM:618728; 3. Spondyloepimetaphyseal dysplasia, Isidor-Toutain type, OMIM:618728	1. Fetal anomalies; 2. Paediatric disorders; 3. Skeletal dysplasia	AD	Not in ClinGen	1. MONOALLELIC, autosomal or pseudoautosomal, imprinted status unknown; 2. MONOALLELIC, autosomal or pseudoautosomal, imprinted status unknown; 3. MONOALLELIC, autosomal or pseudoautosomal, imprinted status unknown
HGNC:8740	CHMP1A	Pontocerebellar hypoplasia, type 8, 614961 (3), Autosomal recessive	Not in ClinGen	1. Pontocerebellar hypoplasia, type 8, 614961; 2. Pontocerebellar Hypoplasia type 8;Pontocerebellar Hypoplasia;Pontocerebellar hypoplasia,type 8,614961; 3. xml:space="preserve"> Pontocerebellar hypoplasia, type 8 614961; 4. PONTOCEREBELLAR HYPOPLASIA AND MICROCEPHALY 614961; 5. Pontocerebellar hypoplasia, type 8, OMIM:614961;Pontocerebellar hypoplasia type 8, MONDO:0013990; 6. Pontocerebellar hypoplasia, type 8, 614961; 7. Pontocerebellar hypoplasia, type 8 OMIM:614961;pontocerebellar hypoplasia type 8 MONDO:0013990; 8. Pontocerebellar hypoplasia, type 8, 614961; 9. Pontocerebellar hypoplasia, type 8 614961; 10. xml:space="preserve"> Pontocerebellar hypoplasia, type 8 614961; 11. xml:space="preserve"> Pontocerebellar hypoplasia, type 8 614961; 12. PONTOCEREBELLAR HYPOPLASIA AND MICROCEPHALY 614961	1. Ataxia and cerebellar anomalies - narrow panel; 2. Cerebellar hypoplasia; 3. Childhood onset leukodystrophy; 4. DDG2P; 5. Fetal anomalies; 6. Hereditary ataxia and cerebellar anomalies - childhood onset; 7. Hereditary ataxia with onset in adulthood; 8. Hereditary ataxia; 9. Hypotonic infant; 10. Intellectual disability; 11. Paediatric disorders; 12. Paediatric disorders	AR	Not in ClinGen	1. BIALLELIC, autosomal or pseudoautosomal; 2. BIALLELIC, autosomal or pseudoautosomal; 3. BIALLELIC, autosomal or pseudoautosomal; 4. BIALLELIC, autosomal or pseudoautosomal; 5. BIALLELIC, autosomal or pseudoautosomal; 6. BIALLELIC, autosomal or pseudoautosomal; 7. BIALLELIC, autosomal or pseudoautosomal; 8. BIALLELIC, autosomal or pseudoautosomal; 9. BIALLELIC, autosomal or pseudoautosomal; 10. BIALLELIC, autosomal or pseudoautosomal; 11. BIALLELIC, autosomal or pseudoautosomal; 12. BIALLELIC, autosomal or pseudoautosomal
HGNC:1770	CDK10	Al Kaissi syndrome, 617694 (3), Autosomal recessive	Not in ClinGen	1. Al Kaissi syndrome, 617694;intellectual disability; 2. Al Kaissi syndrome, OMIM:617694; 3. Al Kaissi syndrome, 617694;intellectual disability; 4. Al Kaissi syndrome, 617694;intellectual disability; 5. Al Kaissi syndrome, 617694;intellectual disability	1. Childhood onset leukodystrophy; 2. Fetal anomalies; 3. Hypotonic infant; 4. Intellectual disability; 5. Paediatric disorders	AR	Not in ClinGen	1. BIALLELIC, autosomal or pseudoautosomal; 2. BIALLELIC, autosomal or pseudoautosomal; 3. BIALLELIC, autosomal or pseudoautosomal; 4. BIALLELIC, autosomal or pseudoautosomal; 5. BIALLELIC, autosomal or pseudoautosomal
HGNC:3582	FANCA	Fanconi anemia, complementation group A, 227650 (3), Autosomal recessive	1. Fanconi anemia complementation group A	1. Fanconi Anemia; 2. Gene2Phenotype confirmed gene with ID HPO; 3. Fanconi Anemia; 4. Fanconi anemia, complementation group A, 227650;Fanconi Anemia, Complementation Group A;Fanconi Anemia; 5. Fanconi anemia, complementation group A, 227650;Fanconi anemia;227650 Fanconi anemia complementation group A; 6. Fanconi anemia, complementation group A, 227650; 7. Fanconi anemia, complementation group A, 227650;Fanconi anemia; 8. FANCONI ANEMIA, COMPLEMENTATION GROUP A 227650; 9. FANCONI ANEMIA, COMPLEMENTATION GROUP A; 10. Class: BM failure FA, (typ AR);AML; leukaemia; Fanconi anaemia A;MDS;AML, Leukaemia;Squamous cell carcinoma: oral, GI, vulvar; 11. Class: BM failure FA, (typ AR);AML; leukaemia; Fanconi anaemia A;MDS;AML, Leukaemia;Squamous cell carcinoma: oral, GI, vulvar; 12. Head and neck cancer; 13. Gene2Phenotype confirmed gene with ID HPO; 14. Gene2Phenotype confirmed gene with ID HPO; 15. pre- and postnatal growth retardation; malformations of the kidneys, heart, and skeleton (absent or abnormal thumbs and radii); a typical facial appearance with small head, eyes, and mouth; hearing loss; hypogonadism and reduced fertility; cutaneous abnormalities (hyper- or hypopigmentation and cafe-au-lait spots); bone marrow failure; and susceptibility to cancer, predominantly acute myeloid leukemia.;Fanconi Anemia;Fanconi anemia, complementation group A, 227650;Fanconi anemia; 16. Fanconi anemia, complementation group A, 227650;Radial Ray abnormality; 17. Fanconi anemia, complementation group A, OMIM:227650; 18. Fanconi anemia, complementation group A, 227650;Fanconi Anemia;Fanconi Anaemia; 19. Fanconi anemia, complementation group A, 227650;Radial Ray abnormality; 20. FANCONI ANEMIA, COMPLEMENTATION GROUP A 227650; 21. Gene2Phenotype confirmed gene with ID HPO; 22. FANCA;FANCONI ANEMIA, COMPLEMENTATION GROUP A; 23. Fanconi anemia, complementation group A, 227650; 24. Fanconi anemia, complementation group A, 227650 (Microcephaly)	1. Adult solid tumours cancer susceptibility; 2. Childhood onset leukodystrophy; 3. Childhood solid tumours cancer susceptibility; 4. Childhood solid tumours; 5. Confirmed Fanconi anaemia or Bloom syndrome; 6. COVID-19 research; 7. Cytopenias and congenital anaemias; 8. DDG2P; 9. Fetal anomalies; 10. Haematological malignancies cancer susceptibility; 11. Haematological malignancies for rare disease; 12. Head and neck cancer pertinent cancer susceptibility; 13. Hypotonic infant; 14. Intellectual disability; 15. IUGR and IGF abnormalities; 16. Limb disorders; 17. Monogenic short stature; 18. Neurofibromatosis Type 1; 19. Paediatric disorders; 20. Paediatric disorders; 21. Paediatric disorders; 22. Pigmentary skin disorders; 23. Radial dysplasia; 24. Severe microcephaly	AR	AR	1. BIALLELIC, autosomal or pseudoautosomal; 2. BIALLELIC, autosomal or pseudoautosomal; 3. BIALLELIC, autosomal or pseudoautosomal; 4. BIALLELIC, autosomal or pseudoautosomal; 5. BIALLELIC, autosomal or pseudoautosomal; 6. BIALLELIC, autosomal or pseudoautosomal; 7. BIALLELIC, autosomal or pseudoautosomal; 8. BIALLELIC, autosomal or pseudoautosomal; 9. BIALLELIC, autosomal or pseudoautosomal; 10. BIALLELIC, autosomal or pseudoautosomal; 11. BIALLELIC, autosomal or pseudoautosomal; 12. BIALLELIC, autosomal or pseudoautosomal; 13. BIALLELIC, autosomal or pseudoautosomal; 14. BIALLELIC, autosomal or pseudoautosomal; 15. BIALLELIC, autosomal or pseudoautosomal; 16. BIALLELIC, autosomal or pseudoautosomal; 17. BIALLELIC, autosomal or pseudoautosomal; 18. BIALLELIC, autosomal or pseudoautosomal; 19. BIALLELIC, autosomal or pseudoautosomal; 20. BIALLELIC, autosomal or pseudoautosomal; 21. BIALLELIC, autosomal or pseudoautosomal; 22. BIALLELIC, autosomal or pseudoautosomal; 23. BIALLELIC, autosomal or pseudoautosomal; 24. BIALLELIC, autosomal or pseudoautosomal
HGNC:20772	TUBB3	Fibrosis of extraocular muscles, congenital, 3A, 600638 (3), Autosomal dominant; Cortical dysplasia, complex, with other brain malformations 1, 614039 (3), Autosomal dominant	1. TUBB3-related tubulinopathy	1. Cortical dysplasia, complex, with other brain malformations 1 614039; 2. xml:space="preserve"> Cortical dysplasia, complex, with other brain malformations 1 614039 ; 3. Cortical dysplasia, complex, with other brain malformations 1 614039; 4. CONGENITAL FIBROSIS OF THE EXTRAOCULAR MUSCLES; 5. Fibrosis of extraocular muscles, congenital, 3A, OMIM:600638; 6. CONGENITAL FIBROSIS OF THE EXTRAOCULAR MUSCLES 600638;CORTICAL DYSPLASIA, COMPLEX, WITH OTHER BRAIN MALFORMATIONS 1 614039; 7. Cortical dysplasia, complex, with other brain malformations 1, 614039; 8. CORTICAL DYSPLASIA, COMPLEX, WITH OTHER BRAIN MALFORMATIONS 1;CONGENITAL FIBROSIS OF THE EXTRAOCULAR MUSCLES; 9. Cortical dysplasia, complex, with other brain malformations 1 614039; 10. Complex cortical dysplasia with other brain abnormalities 1, 614039; 11. Fibrosis of extraocular muscles, congenital, 3A, OMIM:600638;CFEOM3A; 12. Fibrosis of extraocular muscles, congenital, 3A, OMIM:600638;CFEOM3A; 13. CONGENITAL FIBROSIS OF THE EXTRAOCULAR MUSCLES; 14. CONGENITAL FIBROSIS OF THE EXTRAOCULAR MUSCLES; 15. Cortical dysplasia, complex, with other brain malformations 1 614039; 16. CONGENITAL FIBROSIS OF THE EXTRAOCULAR MUSCLES; 17. Cortical dysplasia, complex, with other brain malformations 1, 614039; 18. CONGENITAL FIBROSIS OF THE EXTRAOCULAR MUSCLES 600638;CORTICAL DYSPLASIA, COMPLEX, WITH OTHER BRAIN MALFORMATIONS 1 614039; 19. Cortical dysplasia, complex, with other brain malformations 1, 614039	1. Ataxia and cerebellar anomalies - narrow panel; 2. Cerebellar hypoplasia; 3. Cerebral malformation; 4. Childhood onset leukodystrophy; 5. Congenital fibrosis of the extraocular muscles; 6. DDG2P; 7. Early onset or syndromic epilepsy; 8. Fetal anomalies; 9. Hereditary ataxia and cerebellar anomalies - childhood onset; 10. Hereditary ataxia with onset in adulthood; 11. Hereditary neuropathy or pain disorder; 12. Hereditary neuropathy; 13. Hypotonic infant; 14. Intellectual disability; 15. Malformations of cortical development; 16. Paediatric disorders; 17. Paediatric disorders; 18. Paediatric disorders; 19. Unexplained death in infancy and sudden unexplained death in childhood	AD	AD	1. MONOALLELIC, autosomal or pseudoautosomal, NOT imprinted; 2. MONOALLELIC, autosomal or pseudoautosomal, NOT imprinted; 3. MONOALLELIC, autosomal or pseudoautosomal, imprinted status unknown; 4. MONOALLELIC, autosomal or pseudoautosomal, NOT imprinted; 5. MONOALLELIC, autosomal or pseudoautosomal, NOT imprinted; 6. MONOALLELIC, autosomal or pseudoautosomal, imprinted status unknown; 7. MONOALLELIC, autosomal or pseudoautosomal, imprinted status unknown; 8. MONOALLELIC, autosomal or pseudoautosomal, imprinted status unknown; 9. MONOALLELIC, autosomal or pseudoautosomal, NOT imprinted; 10. MONOALLELIC, autosomal or pseudoautosomal, NOT imprinted; 11. MONOALLELIC, autosomal or pseudoautosomal, NOT imprinted; 12. MONOALLELIC, autosomal or pseudoautosomal, NOT imprinted; 13. MONOALLELIC, autosomal or pseudoautosomal, NOT imprinted; 14. MONOALLELIC, autosomal or pseudoautosomal, NOT imprinted; 15. MONOALLELIC, autosomal or pseudoautosomal, imprinted status unknown; 16. MONOALLELIC, autosomal or pseudoautosomal, NOT imprinted; 17. MONOALLELIC, autosomal or pseudoautosomal, imprinted status unknown; 18. MONOALLELIC, autosomal or pseudoautosomal, imprinted status unknown; 19. MONOALLELIC, autosomal or pseudoautosomal, imprinted status unknown
HGNC:4166	DRC4	Ciliary dyskinesia, primary, 33, 616726 (3), Autosomal recessive	1. primary ciliary dyskinesia 33	1. PRIMARY CILIARY DYSKINESIA; 2. PRIMARY CILIARY DYSKINESIA; 3. Too new - not yet linked to the PCD mutations publication; 4.	1. DDG2P; 2. Paediatric disorders; 3. Primary ciliary disorders; 4. Respiratory ciliopathies including non-CF bronchiectasis	AR	AR	1. BIALLELIC, autosomal or pseudoautosomal; 2. BIALLELIC, autosomal or pseudoautosomal; 3. BIALLELIC, autosomal or pseudoautosomal; 4. BIALLELIC, autosomal or pseudoautosomal
HGNC:25608	VPS53	Pontocerebellar hypoplasia, type 2E, 615851 (3), Autosomal recessive	Not in ClinGen	1. Pontocerebellar Hypoplasia;Pontocerebellar Hypoplasia type 2E;Pontocerebellar hypoplasia 2E (#615851); 2. Pontocerebellar Hypoplasia type 2E;Pontocerebellar Hypoplasia; 3. Pontocerebellar hypoplasia, type 2E, 615851;Progressive cerebello-cerebral atrophy;intellectual disability;developmental delay; 4. Progressive cerebella-cerebral atrophy type 2; 5. PONTOCEREBELLAR HYPOPLASIA, TYPE 2E 615851;Progressive cerebella-cerebral atrophy type 2; 6. Pontocerebellar Hypoplasia;Pontocerebellar Hypoplasia type 2E;Pontocerebellar hypoplasia 2E (#615851); 7. Pontocerebellar hypoplasia 2E, 615851; 8. Pontocerebellar hypoplasia, type 2E, 615851;Progressive cerebello-cerebral atrophy;intellectual disability;developmental delay; 9. Pontocerebellar hypoplasia, type 2E, 615851;Progressive cerebello-cerebral atrophy;intellectual disability;developmental delay; 10. Pontocerebellar hypoplasia, type 2E, 615851;Progressive cerebello-cerebral atrophy;intellectual disability;developmental delay; 11. Progressive cerebella-cerebral atrophy type 2	1. Ataxia and cerebellar anomalies - narrow panel; 2. Cerebellar hypoplasia; 3. Childhood onset leukodystrophy; 4. DDG2P; 5. Fetal anomalies; 6. Hereditary ataxia and cerebellar anomalies - childhood onset; 7. Hereditary ataxia with onset in adulthood; 8. Hypotonic infant; 9. Intellectual disability; 10. Paediatric disorders; 11. Paediatric disorders	AR	Not in ClinGen	1. BIALLELIC, autosomal or pseudoautosomal; 2. BIALLELIC, autosomal or pseudoautosomal; 3. BIALLELIC, autosomal or pseudoautosomal; 4. BIALLELIC, autosomal or pseudoautosomal; 5. BIALLELIC, autosomal or pseudoautosomal; 6. BIALLELIC, autosomal or pseudoautosomal; 7. BIALLELIC, autosomal or pseudoautosomal; 8. BIALLELIC, autosomal or pseudoautosomal; 9. BIALLELIC, autosomal or pseudoautosomal; 10. BIALLELIC, autosomal or pseudoautosomal; 11. BIALLELIC, autosomal or pseudoautosomal
HGNC:15717	GEMIN4	Neurodevelopmental disorder with microcephaly, cataracts, and renal abnormalities, 617913 (3), Autosomal recessive	Not in ClinGen	1. Neurodevelopmental disorder with microcephaly, cataracts, and renal abnormalities, OMIM:617913; 2. Neurodevelopmental disorder with microcephaly, cataracts, and renal abnormalities, OMIM:617913; 3. NEURODEVELOPMENTAL DISORDER WITH MICROCEPHALY, CATARACTS, AND RENAL ABNORMALITIES, OMIM:617913; 4. Neurodevelopmental disorder with microcephaly, cataracts, and renal abnormalities, OMIM:617913; 5. Neurodevelopmental disorder with microcephaly, cataracts, and renal abnormalities, OMIM:617913; 6. NEURODEVELOPMENTAL DISORDER WITH MICROCEPHALY, CATARACTS, AND RENAL ABNORMALITIES, OMIM:617913; 7. Neurodevelopmental disorder with microcephaly, cataracts, and renal abnormalities, OMIM:617913	1. Bilateral congenital or childhood onset cataracts; 2. Childhood onset leukodystrophy; 3. DDG2P; 4. Hypotonic infant; 5. Intellectual disability; 6. Paediatric disorders; 7. Paediatric disorders	AR	Not in ClinGen	1. BIALLELIC, autosomal or pseudoautosomal; 2. BIALLELIC, autosomal or pseudoautosomal; 3. BIALLELIC, autosomal or pseudoautosomal; 4. BIALLELIC, autosomal or pseudoautosomal; 5. BIALLELIC, autosomal or pseudoautosomal; 6. BIALLELIC, autosomal or pseudoautosomal; 7. BIALLELIC, autosomal or pseudoautosomal
HGNC:18008	NXN	Robinow syndrome, autosomal recessive 2, 618529 (3), Autosomal recessive	Not in ClinGen	1. Robinow syndrome, autosomal recessive 2, OMIM:618529;Robinow syndrome, autosomal recessive 2, MONDO:0032800; 2. Robinow syndrome, autosomal recessive 2, 618529; 3. Robinow syndrome, autosomal recessive 2, OMIM:618529; 4. Robinow syndrome, autosomal recessive 2, 618529; 5. Robinow syndrome, autosomal recessive 2, OMIM:618529	1. Fetal anomalies; 2. Limb disorders; 3. Paediatric disorders; 4. Paediatric disorders; 5. Skeletal dysplasia	AR	Not in ClinGen	1. BIALLELIC, autosomal or pseudoautosomal; 2. BIALLELIC, autosomal or pseudoautosomal; 3. BIALLELIC, autosomal or pseudoautosomal; 4. BIALLELIC, autosomal or pseudoautosomal; 5. BIALLELIC, autosomal or pseudoautosomal
HGNC:35126	BHLHA9	Syndactyly, mesoaxial synostotic, with phalangeal reduction, 609432 (3), Autosomal recessive	Not in ClinGen	1. SPLIT HAND AND FOOT MALFORMATION 220600;MESOAXIAL SYNOSTOTIC SYNDACTYLY WITH PHALANGEAL REDUCTION, MALIK-PERCIN TYPE 69432; 2. ?Camptosynpolydactyly, complex, OMIM:607539;Syndactyly, mesoaxial synostotic, with phalangeal reduction, OMIM:609432;SPLIT HAND AND FOOT MALFORMATION;MESOAXIAL SYNOSTOTIC SYNDACTYLY WITH PHALANGEAL REDUCTION, MALIK-PERCIN TYPE; 3. Syndactyly, mesoaxial synostotic, with phalangeal reduction, 609432;Polydactyly; 4. Syndactyly, mesoaxial synostotic, with phalangeal reduction 609432; 5. SPLIT HAND AND FOOT MALFORMATION 220600;MESOAXIAL SYNOSTOTIC SYNDACTYLY WITH PHALANGEAL REDUCTION, MALIK-PERCIN TYPE 69432; 6. Syndactyly, mesoaxial synostotic, with phalangeal reduction, 609432;Polydactyly; 7. Syndactyly, mesoaxial synostotic, with phalangeal reduction 609432	1. DDG2P; 2. Fetal anomalies; 3. Limb disorders; 4. Paediatric disorders; 5. Paediatric disorders; 6. Paediatric disorders; 7. Skeletal dysplasia	AR	Not in ClinGen	1. BOTH monoallelic and biallelic, autosomal or pseudoautosomal; 2. BIALLELIC, autosomal or pseudoautosomal; 3. BIALLELIC, autosomal or pseudoautosomal; 4. BIALLELIC, autosomal or pseudoautosomal; 5. BOTH monoallelic and biallelic, autosomal or pseudoautosomal; 6. BIALLELIC, autosomal or pseudoautosomal; 7. BIALLELIC, autosomal or pseudoautosomal
HGNC:33882	INPP5K	Muscular dystrophy, congenital, with cataracts and intellectual disability, 617404 (3), Autosomal recessive	Not in ClinGen	1. Congenital Muscular Dystrophy Overlapping Marinesco-Sjogren Syndrome and Dystroglycanopathy; Congenital Muscular Dystrophy with Cataracts and Mild Cognitive Impairment; 2. Congenital Muscular Dystrophy Overlapping Marinesco-Sjogren Syndrome and Dystroglycanopathy; Congenital Muscular Dystrophy with Cataracts and Mild Cognitive Impairment; 3. Muscular dystrophy, congenital, with cataracts and intellectual disability, OMIM:617404; 4. Muscular dystrophy, congenital, with cataracts and intellectual disability; 5. Muscular dystrophy, congenital, with cataracts and intellectual disability, OMIM:617404; 6. Congenital Muscular Dystrophy Overlapping Marinesco-Sjogren Syndrome and Dystroglycanopathy;Congenital Muscular Dystrophy with Cataracts and Mild Cognitive Impairment; 7. Muscular dystrophy, congenital, with cataracts and intellectual disability, OMIM:617404; 8. Congenital Muscular Dystrophy Overlapping Marinesco-Sjogren Syndrome and Dystroglycanopathy; Congenital Muscular Dystrophy with Cataracts and Mild Cognitive Impairment; 9. Muscular dystrophy, congenital, with cataracts and intellectual disability, OMIM:617404; 10. Muscular dystrophy, congenital, with cataracts and intellectual disability; 11. Congenital Muscular Dystrophy Overlapping Marinesco-Sjogren Syndrome and Dystroglycanopathy; Congenital Muscular Dystrophy with Cataracts and Mild Cognitive Impairment	1. Bilateral congenital or childhood onset cataracts; 2. Childhood onset leukodystrophy; 3. Congenital muscular dystrophy; 4. DDG2P; 5. Fetal anomalies; 6. Hypotonic infant; 7. Hypotonic infant; 8. Intellectual disability; 9. Other rare neuromuscular disorders; 10. Paediatric disorders; 11. Paediatric disorders	AR	Not in ClinGen	1. BIALLELIC, autosomal or pseudoautosomal; 2. BIALLELIC, autosomal or pseudoautosomal; 3. BIALLELIC, autosomal or pseudoautosomal; 4. BIALLELIC, autosomal or pseudoautosomal; 5. BIALLELIC, autosomal or pseudoautosomal; 6. BIALLELIC, autosomal or pseudoautosomal; 7. BIALLELIC, autosomal or pseudoautosomal; 8. BIALLELIC, autosomal or pseudoautosomal; 9. BIALLELIC, autosomal or pseudoautosomal; 10. BIALLELIC, autosomal or pseudoautosomal; 11. BIALLELIC, autosomal or pseudoautosomal
HGNC:17340	PRPF8	Retinitis pigmentosa 13, 600059 (3), Autosomal dominant	1. PRPF8-related retinopathy	1. PRPF8-related developmental disorder (monoallelic);Retinitis pigmentosa 13, OMIM:600059; 2. PRPF8-related developmental disorder (monoallelic); 3. PRPF8-related developmental disorder (monoallelic);Retinitis pigmentosa 13, OMIM:600059; 4. PRPF8-related developmental disorder (monoallelic);Retinitis pigmentosa 13, OMIM:600059; 5. PRPF8-related developmental disorder (monoallelic);Retinitis pigmentosa 13, OMIM:600059; 6. PRPF8-related developmental disorder (monoallelic);Retinitis pigmentosa 13, OMIM:600059; 7. PRPF8-related developmental disorder (monoallelic); 8. PRPF8-related developmental disorder (monoallelic);Retinitis pigmentosa 13, OMIM:600059; 9. Retinitis pigmentosa 13;Eye Disorders;Retinitis Pigmentosa, Dominant;Retinitis pigmentosa;Retinitis pigmentosa 13, 600059; 10. PRPF8-related developmental disorder (monoallelic);Retinitis pigmentosa 13, OMIM:600059	1. Childhood onset leukodystrophy; 2. DDG2P; 3. Early onset or syndromic epilepsy; 4. Hypotonic infant; 5. Intellectual disability; 6. Paediatric disorders; 7. Paediatric disorders; 8. Paediatric disorders; 9. Retinal disorders; 10. Unexplained death in infancy and sudden unexplained death in childhood	AD	AD	1. MONOALLELIC, autosomal or pseudoautosomal, NOT imprinted; 2. MONOALLELIC, autosomal or pseudoautosomal, imprinted status unknown; 3. MONOALLELIC, autosomal or pseudoautosomal, NOT imprinted; 4. MONOALLELIC, autosomal or pseudoautosomal, NOT imprinted; 5. MONOALLELIC, autosomal or pseudoautosomal, NOT imprinted; 6. MONOALLELIC, autosomal or pseudoautosomal, NOT imprinted; 7. MONOALLELIC, autosomal or pseudoautosomal, imprinted status unknown; 8. MONOALLELIC, autosomal or pseudoautosomal, NOT imprinted; 9. MONOALLELIC, autosomal or pseudoautosomal, imprinted status unknown; 10. MONOALLELIC, autosomal or pseudoautosomal, NOT imprinted
HGNC:26600	WDR81	Cerebellar ataxia, impaired intellectual development, and dysquilibrium syndrome 2, 610185 (3), Autosomal recessive; Hydrocephalus, congenital, 3, with brain anomalies, 617967 (3), Autosomal recessive	Not in ClinGen	1. Cerebellar ataxia, mental retardation, and dysequilibrium syndrome 2, 610185;Cerebellar ataxia, mental retardation, and dysequilibrium syndrome 2; 2. xml:space="preserve">Cerebellar ataxia, mental retardation, and dysequilibrium syndrome 2, 610185 ; 3. cerebellar ataxia, intellectual disability and quadrupedal locomotion;Cerebellar ataxia, mental retardation, and dysequilibrium syndrome 2, 610185; 4. Hydrocephalus, congenital, 3, with brain anomalies, OMIM:617967;Hydrocephalus, congenital, 3, with brain anomalies, MONDO:0054794; 5. Cerebellar ataxia, mental retardation, and dysequilibrium syndrome 2, 610185;Cerebellar ataxia, mental retardation, and dysequilibrium syndrome 2; 6. Cerebellar ataxia, mental retardation, and dysequilibrium syndrome 2, 610185;Cerebellar ataxia, mental retardation and dysequilibrium syndrome 2, 610185;Congenital hydrocephalus 3 with brain anomalies, 617967; 7. Cerebellar ataxia, mental retardation, and dysequilibrium syndrome 2, 610185; 8. cerebellar ataxia, intellectual disability and quadrupedal locomotion;Cerebellar ataxia, mental retardation, and dysequilibrium syndrome 2, 610185; 9. cerebellar ataxia, intellectual disability and quadrupedal locomotion;Cerebellar ataxia, mental retardation, and dysequilibrium syndrome 2, 610185; 10. cerebellar ataxia, intellectual disability and quadrupedal locomotion;Cerebellar ataxia, mental retardation, and dysequilibrium syndrome 2, 610185	1. Ataxia and cerebellar anomalies - narrow panel; 2. Cerebellar hypoplasia; 3. Childhood onset leukodystrophy; 4. Fetal anomalies; 5. Hereditary ataxia and cerebellar anomalies - childhood onset; 6. Hereditary ataxia with onset in adulthood; 7. Hereditary ataxia; 8. Hypotonic infant; 9. Intellectual disability; 10. Paediatric disorders	AR	Not in ClinGen	1. BIALLELIC, autosomal or pseudoautosomal; 2. BIALLELIC, autosomal or pseudoautosomal; 3. BIALLELIC, autosomal or pseudoautosomal; 4. BIALLELIC, autosomal or pseudoautosomal; 5. BIALLELIC, autosomal or pseudoautosomal; 6. BIALLELIC, autosomal or pseudoautosomal; 7. BIALLELIC, autosomal or pseudoautosomal; 8. BIALLELIC, autosomal or pseudoautosomal; 9. BIALLELIC, autosomal or pseudoautosomal; 10. BIALLELIC, autosomal or pseudoautosomal
HGNC:9075	SERPINF2	Alpha-2-plasmin inhibitor deficiency, 262850 (3), Autosomal recessive	1. alpha-2-plasmin inhibitor deficiency	1. 262850 Alpha-2-plasmin inhibitor deficiency; 2. Alpha 2 antiplasmin deficiency	1. Bleeding and platelet disorders; 2. Inherited bleeding disorders	AR	AR	1. BIALLELIC, autosomal or pseudoautosomal; 2. BIALLELIC, autosomal or pseudoautosomal
HGNC:8824	SERPINF1	Osteogenesis imperfecta, type VI, 613982 (3), Autosomal recessive	Not in ClinGen	1. Osteogenesis imperfecta, type VI, OMIM:613982;Osteogenesis imperfecta type 6, MONDO:0013515; 2. Osteogenesis imperfecta, type VI, 613982;Osteogenesis Imperfecta, Recessive;osteogenesis imperfecta; 3. Osteogenesis imperfecta, type VI, 613982;osteogenesis imperfecta;OI/osteoporosis;Osteogenesis Imperfecta, Recessive; 4. Osteogenesis imperfecta, type VI, 613982;osteogenesis imperfecta;OI/osteoporosis;Osteogenesis Imperfecta, Recessive	1. Fetal anomalies; 2. Osteogenesis imperfecta; 3. Paediatric disorders; 4. Skeletal dysplasia	AR	Not in ClinGen	1. BIALLELIC, autosomal or pseudoautosomal; 2. BIALLELIC, autosomal or pseudoautosomal; 3. BIALLELIC, autosomal or pseudoautosomal; 4. BIALLELIC, autosomal or pseudoautosomal
HGNC:10289	RPA1	Pulmonary fibrosis and/or bone marrow failure syndrome, telomere-related, 6, 619767 (3), Autosomal dominant	Not in ClinGen	1. Pulmonary fibrosis and/or bone marrow failure, telomere-related, 6, OMIM:619767; 2. Pulmonary fibrosis and/or bone marrow failure, telomere-related, 6, OMIM:619767	1. Cytopenia - NOT Fanconi anaemia; 2. Pulmonary fibrosis familial	AD	Not in ClinGen	1. MONOALLELIC, autosomal or pseudoautosomal, NOT imprinted; 2. MONOALLELIC, autosomal or pseudoautosomal, NOT imprinted
HGNC:3003	DPH1	Developmental delay with short stature, dysmorphic facial features, and sparse hair, 616901 (3), Autosomal recessive	1. developmental delay with short stature, dysmorphic facial features, and sparse hair	1. Developmental delay with short stature, dysmorphic facial features, and sparse hair, OMIM:616901; 2. Developmental delay with short stature, dysmorphic facial features, and sparse hair, OMIM:616901; 3. Developmental delay with short stature, dysmorphic facial features, and sparse hair, OMIM:616901; 4. Developmental delay with short stature, dysmorphic facial features, and sparse hair, OMIM:616901; 5. Developmental delay with short stature, dysmorphic facial features, and sparse hair, OMIM:616901; 6. Developmental delay with short stature, dysmorphic facial features, and sparse hair, OMIM:616901	1. Childhood onset leukodystrophy; 2. Fetal anomalies; 3. Hypotonic infant; 4. Intellectual disability; 5. Paediatric disorders; 6. Rare syndromic craniosynostosis or isolated multisuture synostosis	AR	AR	1. BIALLELIC, autosomal or pseudoautosomal; 2. BIALLELIC, autosomal or pseudoautosomal; 3. BIALLELIC, autosomal or pseudoautosomal; 4. BIALLELIC, autosomal or pseudoautosomal; 5. BIALLELIC, autosomal or pseudoautosomal; 6. BIALLELIC, autosomal or pseudoautosomal
HGNC:8574	PAFAH1B1	Subcortical laminar heterotopia, 607432 (3), Autosomal dominant; Lissencephaly 1, 607432 (3), Autosomal dominant	Not in ClinGen	1. Lissencephaly 1, OMIM:607432;Subcortical laminar heterotopia, OMIM:607432; 2. Lissencephaly 1, OMIM:607432;Subcortical laminar heterotopia, OMIM:607432; 3. Lissencephaly 1, OMIM:607432;Subcortical laminar heterotopia, OMIM:607432; 4. SUBCORTICAL BAND HETEROTOPIA 607432;LISSENCEPHALY TYPE 1 607432; 5. Lissencephaly 1, OMIM:607432;Subcortical laminar heterotopia, OMIM:607432; 6. Lissencephaly 1, OMIM:607432;Subcortical laminar heterotopia, OMIM:607432; 7. Lissencephaly 1, OMIM:607432;Subcortical laminar heterotopia, OMIM:607432; 8. Lissencephaly 1, OMIM:607432;Subcortical laminar heterotopia, OMIM:607432; 9. Lissencephaly 1, OMIM:607432;Subcortical laminar heterotopia, OMIM:607432; 10. Lissencephaly 1, OMIM:607432;Subcortical laminar heterotopia, OMIM:607432; 11. Lissencephaly 1, OMIM:607432;Subcortical laminar heterotopia, OMIM:607432; 12. SUBCORTICAL BAND HETEROTOPIA 607432;LISSENCEPHALY TYPE 1 607432; 13. Lissencephaly 1, OMIM:607432;Subcortical laminar heterotopia, OMIM:607432; 14. Lissencephaly 1, OMIM:607432;Subcortical laminar heterotopia, OMIM:607432; 15. Lissencephaly 1, OMIM:607432;Subcortical laminar heterotopia, OMIM:607432	1. Cerebral malformation; 2. Childhood onset leukodystrophy; 3. Childhood onset leukodystrophy; 4. DDG2P; 5. Early onset or syndromic epilepsy; 6. Fetal anomalies; 7. Hypotonic infant; 8. Inherited white matter disorders; 9. Intellectual disability; 10. Malformations of cortical development; 11. Paediatric disorders; 12. Paediatric disorders; 13. Paediatric disorders; 14. Unexplained death in infancy and sudden unexplained death in childhood; 15. White matter disorders and cerebral calcification - narrow panel	AD	Not in ClinGen	1. MONOALLELIC, autosomal or pseudoautosomal, imprinted status unknown; 2. MONOALLELIC, autosomal or pseudoautosomal, imprinted status unknown; 3. MONOALLELIC, autosomal or pseudoautosomal, NOT imprinted; 4. MONOALLELIC, autosomal or pseudoautosomal, imprinted status unknown; 5. MONOALLELIC, autosomal or pseudoautosomal, imprinted status unknown; 6. MONOALLELIC, autosomal or pseudoautosomal, imprinted status unknown; 7. MONOALLELIC, autosomal or pseudoautosomal, NOT imprinted; 8. MONOALLELIC, autosomal or pseudoautosomal, imprinted status unknown; 9. MONOALLELIC, autosomal or pseudoautosomal, NOT imprinted; 10. MONOALLELIC, autosomal or pseudoautosomal, imprinted status unknown; 11. MONOALLELIC, autosomal or pseudoautosomal, NOT imprinted; 12. MONOALLELIC, autosomal or pseudoautosomal, imprinted status unknown; 13. MONOALLELIC, autosomal or pseudoautosomal, imprinted status unknown; 14. MONOALLELIC, autosomal or pseudoautosomal, imprinted status unknown; 15. MONOALLELIC, autosomal or pseudoautosomal, imprinted status unknown
HGNC:30705	SPATA22	Premature ovarian failure 25, 621002 (3), Autosomal recessive; Spermatogenic failure 96, 621001 (3), Autosomal recessive	Not in ClinGen	Not in GEL	Not in GEL	AR	Not in ClinGen	Not in GEL
HGNC:756	ASPA	Canavan disease, 271900 (3), Autosomal recessive	1. Canavan disease	1. General Leukodystrophy &amp; Mitochondrial Leukoencephalopathy, 25655951; 2. Canavan disease, 271900;CANAVAN DISEASE; 3. Canavan disease; 4. CANAVAN DISEASE 271900; 5. Canavan disease 271900; 6. CANAVAN DISEASE; 7. Canavan disease, 271900;CANAVAN DISEASE; 8. Canavan disease; 9. 25655951;General Leukodystrophy &amp; Mitochondrial Leukoencephalopathy; 10. Canavan disease, 271900;CANAVAN DISEASE; 11. Canavan disease; 12. CANAVAN DISEASE 271900; 13. Canavan disease; 14. Canavan disease, 271900;CANAVAN DISEASE; 15. Canavan disease 271900; 16. Canavan disease 271900; 17. Canavan disease 271900; 18. Canavan disease; 19. General Leukodystrophy &amp; Mitochondrial Leukoencephalopathy, 25655951	1. Childhood onset leukodystrophy; 2. Childhood onset leukodystrophy; 3. Childhood onset leukodystrophy; 4. DDG2P; 5. Early onset or syndromic epilepsy; 6. Fetal anomalies; 7. Hypotonic infant; 8. Hypotonic infant; 9. Inherited white matter disorders; 10. Intellectual disability; 11. Likely inborn error of metabolism; 12. Paediatric disorders; 13. Paediatric disorders; 14. Paediatric disorders; 15. Paediatric disorders; 16. Undiagnosed metabolic disorders; 17. Unexplained death in infancy and sudden unexplained death in childhood; 18. Unexplained death in infancy and sudden unexplained death in childhood; 19. White matter disorders and cerebral calcification - narrow panel	AR	AR	1. BIALLELIC, autosomal or pseudoautosomal; 2. BIALLELIC, autosomal or pseudoautosomal; 3. BIALLELIC, autosomal or pseudoautosomal; 4. BIALLELIC, autosomal or pseudoautosomal; 5. BIALLELIC, autosomal or pseudoautosomal; 6. BIALLELIC, autosomal or pseudoautosomal; 7. BIALLELIC, autosomal or pseudoautosomal; 8. BIALLELIC, autosomal or pseudoautosomal; 9. BIALLELIC, autosomal or pseudoautosomal; 10. BIALLELIC, autosomal or pseudoautosomal; 11. BIALLELIC, autosomal or pseudoautosomal; 12. BIALLELIC, autosomal or pseudoautosomal; 13. BIALLELIC, autosomal or pseudoautosomal; 14. BIALLELIC, autosomal or pseudoautosomal; 15. BIALLELIC, autosomal or pseudoautosomal; 16. BIALLELIC, autosomal or pseudoautosomal; 17. BIALLELIC, autosomal or pseudoautosomal; 18. BIALLELIC, autosomal or pseudoautosomal; 19. BIALLELIC, autosomal or pseudoautosomal
HGNC:18084	TRPV3	Olmsted syndrome 1, 614594 (3), Autosomal dominant	Not in ClinGen	1. OLMSTED SYNDROME 614594; 2. OLMSTED SYNDROME; 3. ?Palmoplantar keratoderma, nonepidermolytic, focal 2, OMIM:616400;Olmsted syndrome, OMIM:614594; 4. OLMSTED SYNDROME 614594; 5. Olmsted syndrome, 614594; Palmoplantar Keratoderma, Mutilating, with Periorificial Keratotic Plaques; ?Palmoplantar keratoderma, nonepidermolytic, focal 2, 616400; 6. Olmstedt syndrome	1. DDG2P; 2. Fetal anomalies; 3. Ichthyosis and erythrokeratoderma; 4. Paediatric disorders; 5. Palmoplantar keratoderma and erythrokeratodermas; 6. Palmoplantar keratodermas	AD	Not in ClinGen	1. MONOALLELIC, autosomal or pseudoautosomal, imprinted status unknown; 2. MONOALLELIC, autosomal or pseudoautosomal, imprinted status unknown; 3. MONOALLELIC, autosomal or pseudoautosomal, NOT imprinted; 4. MONOALLELIC, autosomal or pseudoautosomal, imprinted status unknown; 5. MONOALLELIC, autosomal or pseudoautosomal, NOT imprinted; 6. MONOALLELIC, autosomal or pseudoautosomal, NOT imprinted
HGNC:2518	CTNS	Cystinosis, nephropathic, 219800 (3), Autosomal recessive; Cystinosis, ocular nonnephropathic, 219750 (3), Autosomal recessive; Cystinosis, late-onset juvenile or adolescent nephropathic, 219900 (3), Autosomal recessive; Cystinosis, atypical nephropathic, 219800 (3), Autosomal recessive	1. cystinosis	1. Cystinosis, atypical nephropathic; 2. ; 3. CYSTINOSIS ADULT NON-NEPHROPATHIC TYPE 219750;CYSTINOSIS LATE-ONSET JUVENILE OR ADOLESCENT NEPHROPATHIC TYPE 219900;CYSTINOSIS NEPHROPATHIC TYPE 219800; 4. Cystinosis, atypical nephropathic; 5. Cystinosis, atypical nephropathic; 6. Cystinosis, atypical nephropathic OMIM:219800;Cystinosis, nephropathic OMIM:219800;Cystinosis, late-onset juvenile or adolescent nephropathic OMIM:219900;Cystinosis, ocular nonnephropathic OMIM:219750;nephropathic cystinosis MONDO:0100151;juvenile nephropathic cystinosis MONDO:0009066;ocular cystinosis MONDO:0009064; 7. CYSTINOSIS ADULT NON-NEPHROPATHIC TYPE 219750;CYSTINOSIS LATE-ONSET JUVENILE OR ADOLESCENT NEPHROPATHIC TYPE 219900;CYSTINOSIS NEPHROPATHIC TYPE 219800; 8. Cystinosis, atypical nephropathic; 9. Cystinosis, atypical nephropathic 219800;Cystinosis, late-onset juvenile or adolescent nephropathic 219900;Cystinosis, nephropathic 219800;Cystinosis, ocular nonnephropathic 219750; 10. Cystinosis, atypical nephropathic 219800; Cystinosis, late-onset juvenile or adolescent nephropathic 219900; Cystinosis, nephropathic 219800; Cystinosis, ocular nonnephropathic 219750; 11. Cystinosis, atypical nephropathic; 12. Cystinosis, atypical nephropathic 219800;Cystinosis, late-onset juvenile or adolescent nephropathic 219900;Cystinosis, nephropathic 219800; 13. Cystinosis, atypical nephropathic 219800;Cystinosis, late-onset juvenile or adolescent nephropathic 219900;Cystinosis, nephropathic 219800;Cystinosis, ocular nonnephropathic 219750	1. Childhood onset leukodystrophy; 2. Cystinosis; 3. DDG2P; 4. Hypotonic infant; 5. Likely inborn error of metabolism; 6. Lysosomal storage disorder; 7. Paediatric disorders; 8. Paediatric disorders; 9. Renal tubulopathies; 10. Undiagnosed metabolic disorders; 11. Unexplained death in infancy and sudden unexplained death in childhood; 12. Unexplained kidney failure in young people; 13. Unexplained young onset end-stage renal disease	AR	AR	1. BIALLELIC, autosomal or pseudoautosomal; 2. BIALLELIC, autosomal or pseudoautosomal; 3. BIALLELIC, autosomal or pseudoautosomal; 4. BIALLELIC, autosomal or pseudoautosomal; 5. BIALLELIC, autosomal or pseudoautosomal; 6. BIALLELIC, autosomal or pseudoautosomal; 7. BIALLELIC, autosomal or pseudoautosomal; 8. BIALLELIC, autosomal or pseudoautosomal; 9. BIALLELIC, autosomal or pseudoautosomal; 10. BIALLELIC, autosomal or pseudoautosomal; 11. BIALLELIC, autosomal or pseudoautosomal; 12. BIALLELIC, autosomal or pseudoautosomal; 13. BIALLELIC, autosomal or pseudoautosomal
HGNC:32687	MED11	Neurodegeneration with developmental delay, early respiratory failure, myoclonic seizures, and brain abnormalities, 620327 (3), Autosomal recessive	Not in ClinGen	1. Neurodegeneration with developmental delay, early respiratory failure, myoclonic seizures, and brain abnormalities, OMIM:620327; 2. MED11-associated neurodevelopmental disorder; 3. Neurodegeneration with developmental delay, early respiratory failure, myoclonic seizures, and brain abnormalities, OMIM:620327; 4. Neurodegeneration with developmental delay, early respiratory failure, myoclonic seizures, and brain abnormalities, OMIM:620327; 5. Neurodegeneration with developmental delay, early respiratory failure, myoclonic seizures, and brain abnormalities, OMIM:620327; 6. MED11-associated neurodevelopmental disorder; 7. Neurodegeneration with developmental delay, early respiratory failure, myoclonic seizures, and brain abnormalities, OMIM:620327; 8. Neurodegeneration with developmental delay, early respiratory failure, myoclonic seizures, and brain abnormalities, OMIM:620327; 9. Neurodegeneration with developmental delay, early respiratory failure, myoclonic seizures, and brain abnormalities, OMIM:620327; 10. Neurodegeneration with developmental delay, early respiratory failure, myoclonic seizures, and brain abnormalities, OMIM:620327	1. Childhood onset leukodystrophy; 2. DDG2P; 3. Early onset or syndromic epilepsy; 4. Hypotonic infant; 5. Intellectual disability; 6. Paediatric disorders; 7. Paediatric disorders; 8. Paediatric disorders; 9. Severe microcephaly; 10. Unexplained death in infancy and sudden unexplained death in childhood	AR	Not in ClinGen	1. BIALLELIC, autosomal or pseudoautosomal; 2. BIALLELIC, autosomal or pseudoautosomal; 3. BIALLELIC, autosomal or pseudoautosomal; 4. BIALLELIC, autosomal or pseudoautosomal; 5. BIALLELIC, autosomal or pseudoautosomal; 6. BIALLELIC, autosomal or pseudoautosomal; 7. BIALLELIC, autosomal or pseudoautosomal; 8. BIALLELIC, autosomal or pseudoautosomal; 9. BIALLELIC, autosomal or pseudoautosomal; 10. BIALLELIC, autosomal or pseudoautosomal
HGNC:1966	CHRNE	Myasthenic syndrome, congenital, 4A, slow-channel, 605809 (3), Autosomal dominant, Autosomal recessive; Myasthenic syndrome, congenital, 4C, associated with acetylcholine receptor deficiency, 608931 (3), Autosomal recessive; Myasthenic syndrome, congenital, 4B, fast-channel, 616324 (3), Autosomal recessive	Not in ClinGen	1. Myasthenic syndrome, congenital, 4A, slow-channel, OMIM:605809;Myasthenic syndrome, congenital, 4B, fast-channel, OMIM:616324;Myasthenic syndrome, congenital, 4C, associated with acetylcholine receptor deficiency, OMIM:608931; 2. Myasthenic syndrome, congenital, 4A, slow-channel, OMIM:605809;Myasthenic syndrome, congenital, 4B, fast-channel, OMIM:616324;Myasthenic syndrome, congenital, 4C, associated with acetylcholine receptor deficiency, OMIM:608931; 3. Myasthenic syndrome, congenital, 4A, slow-channel, OMIM:605809;Myasthenic syndrome, congenital, 4B, fast-channel, OMIM:616324;Myasthenic syndrome, congenital, 4C, associated with acetylcholine receptor deficiency, OMIM:608931; 4. Myasthenic syndrome, congenital, 4A, slow-channel, OMIM:605809;Myasthenic syndrome, congenital, 4B, fast-channel, OMIM:616324;Myasthenic syndrome, congenital, 4C, associated with acetylcholine receptor deficiency, OMIM:608931; 5. Myasthenic syndrome, congenital, 4A, slow-channel, OMIM:605809;Myasthenic syndrome, congenital, 4B, fast-channel, OMIM:616324;Myasthenic syndrome, congenital, 4C, associated with acetylcholine receptor deficiency, OMIM:608931	1. Arthrogryposis; 2. Congenital myaesthenic syndrome; 3. Fetal anomalies; 4. Hypotonic infant; 5. Other rare neuromuscular disorders	AR;AD	Not in ClinGen	1. BOTH monoallelic and biallelic, autosomal or pseudoautosomal; 2. BOTH monoallelic and biallelic, autosomal or pseudoautosomal; 3. BOTH monoallelic and biallelic, autosomal or pseudoautosomal; 4. BOTH monoallelic and biallelic, autosomal or pseudoautosomal; 5. BOTH monoallelic and biallelic, autosomal or pseudoautosomal
HGNC:4439	GP1BA	Bernard-Soulier syndrome, type A1 (recessive), 231200 (3), Autosomal recessive; Bernard-Soulier syndrome, type A2 (dominant), 153670 (3), Autosomal dominant; von Willebrand disease, platelet-type, 177820 (3), Autosomal dominant	1. Bernard-Soulier syndrome; 2. platelet-type von Willebrand disease	1. BSS;231200 BERNARD-SOULIER SYNDROME;177820 von Willebrand disease, platelet-type;231200BERNARD-SOULIER SYNDROME; 2. Bernard-Soulier syndrome, type A1, 231200;Mild macrothrombocytopenia;Platelet type VWD, mild thrombocytopenia; 3. Bernard-Soulier syndrome, type A1 (recessive);231200;Platelet-type von Willebrand disease;Bernard-Soulier syndrome;Bernard-Soulier syndrome (BIALLELIC, autosomal or pseudoautosomal); Platelet-type von Willebrand disease (MONOALLELIC, autosomal or pseudoautosomal, imprinted status unknown)	1. Bleeding and platelet disorders; 2. Cytopenia - NOT Fanconi anaemia; 3. Inherited bleeding disorders	AR;AD	AR;AD	1. BOTH monoallelic and biallelic, autosomal or pseudoautosomal; 2. BIALLELIC, autosomal or pseudoautosomal; 3. BOTH monoallelic and biallelic, autosomal or pseudoautosomal
HGNC:10981	SLC25A11	Pheochromocytoma/paraganglioma syndrome 6, 618464 (3), Autosomal dominant	Not in ClinGen	Not in GEL	Not in GEL	AD	Not in ClinGen	Not in GEL
HGNC:8881	PFN1	Amyotrophic lateral sclerosis 18, 614808 (3)	1. amyotrophic lateral sclerosis type 18	1. Amyotrophic lateral sclerosis 18, OMIM:614808; 2. Amyotrophic lateral sclerosis 18, 614808; 3. Paget s disease of bone;bone Paget disease MONDO:0005382; 4. Paget s disease of bone;bone Paget disease MONDO:0005382	1. Adult onset neurodegenerative disorder; 2. Amyotrophic lateral sclerosis_motor neuron disease; 3. Paediatric disorders; 4. Skeletal dysplasia	Other/Not Provided	AD	1. MONOALLELIC, autosomal or pseudoautosomal, imprinted status unknown; 2. MONOALLELIC, autosomal or pseudoautosomal, imprinted status unknown; 3. MONOALLELIC, autosomal or pseudoautosomal, NOT imprinted; 4. MONOALLELIC, autosomal or pseudoautosomal, NOT imprinted
HGNC:3354	ENO3	Glycogen storage disease XIII, 612932 (3), Autosomal recessive	Not in ClinGen	1. Exercise induced rhabdomyolysis;Glycogen storage disease XIII, OMIM:612932; 2. ?Glycogen storage disease XIII; 3. Glycogen storage disease XIII 612932; 4. ?Glycogen storage disease XIII; 5. Glycogen storage disease XIII, OMIM:612932; 6. ?Glycogen storage disease XIII; 7. Glycogen storage disease XIII, OMIM:612932; 8. ?Glycogen storage disease XIII; 9. Glycogen storage disease XIII, OMIM:612932; 10. ?Glycogen storage disease XIII 612932;Rhabdomyolysis and metabolic muscle disorders; 11. ?Glycogen storage disease XIII	1. Acute rhabdomyolysis; 2. Childhood onset leukodystrophy; 3. Glycogen storage disease; 4. Hypotonic infant; 5. Hypotonic infant; 6. Likely inborn error of metabolism; 7. Other rare neuromuscular disorders; 8. Paediatric disorders; 9. Rhabdomyolysis and metabolic muscle disorders; 10. Undiagnosed metabolic disorders; 11. Unexplained death in infancy and sudden unexplained death in childhood	AR	Not in ClinGen	1. BIALLELIC, autosomal or pseudoautosomal; 2. BIALLELIC, autosomal or pseudoautosomal; 3. BIALLELIC, autosomal or pseudoautosomal; 4. BIALLELIC, autosomal or pseudoautosomal; 5. BIALLELIC, autosomal or pseudoautosomal; 6. BIALLELIC, autosomal or pseudoautosomal; 7. BIALLELIC, autosomal or pseudoautosomal; 8. BIALLELIC, autosomal or pseudoautosomal; 9. BIALLELIC, autosomal or pseudoautosomal; 10. BIALLELIC, autosomal or pseudoautosomal; 11. BIALLELIC, autosomal or pseudoautosomal
HGNC:6317	KIF1C	Spastic ataxia 2, autosomal recessive, 611302 (3), Autosomal recessive	Not in ClinGen	1. Spastic ataxia 2, autosomal recessive, 611302;Spastic ataxia 2, autosomal recessive; 2. Spastic ataxia 2, autosomal recessive, OMIM:611302; 3. Spastic ataxia 2, autosomal recessive, OMIM:611302; 4. Spastic ataxia 2, autosomal recessive, OMIM:611302; 5. Spastic ataxia 2, autosomal recessive, OMIM:611302; 6. Spastic ataxia 2, autosomal recessive, OMIM:611302; 7. Spastic ataxia 2, autosomal recessive, OMIM:611302; 8. Spastic ataxia 2, autosomal recessive, OMIM:611302	1. Adult onset hereditary spastic paraplegia; 2. Ataxia and cerebellar anomalies - narrow panel; 3. Childhood onset dystonia, chorea or related movement disorder; 4. Childhood onset hereditary spastic paraplegia; 5. Hereditary ataxia and cerebellar anomalies - childhood onset; 6. Hereditary ataxia with onset in adulthood; 7. Hereditary ataxia; 8. Hereditary spastic paraplegia	AR	Not in ClinGen	1. BIALLELIC, autosomal or pseudoautosomal; 2. BIALLELIC, autosomal or pseudoautosomal; 3. BIALLELIC, autosomal or pseudoautosomal; 4. BIALLELIC, autosomal or pseudoautosomal; 5. BIALLELIC, autosomal or pseudoautosomal; 6. BIALLELIC, autosomal or pseudoautosomal; 7. BIALLELIC, autosomal or pseudoautosomal; 8. BIALLELIC, autosomal or pseudoautosomal
HGNC:30225	SLC52A1	Riboflavin deficiency, 615026 (3), Autosomal dominant	1. maternal riboflavin deficiency	Not in GEL	Not in GEL	AD	AD	Not in GEL
HGNC:8067	NUP88	Fetal akinesia deformation sequence 4, 618393 (3), Autosomal recessive	Not in ClinGen	1. Fetal akinesia deformation sequence 4, OMIM:618393;Fetal akinesia deformation sequence 4, MONDO:0100104; 2. Fetal akinesia deformation sequence 4, OMIM:618393;Fetal akinesia deformation sequence 4, MONDO:0100104	1. Arthrogryposis; 2. Fetal anomalies	AR	Not in ClinGen	1. BIALLELIC, autosomal or pseudoautosomal; 2. BIALLELIC, autosomal or pseudoautosomal
HGNC:1243	C1QBP	Combined oxidative phosphorylation deficiency 33, 617713 (3), Autosomal recessive	1. mitochondrial disease	1. Combined oxidative phosphorylation deficiency 33, MIM#617713; 2. Combined oxidative phosphorylation deficiency 33 617713; 3. Severe Neonatal-, Childhood-, or Later-Onset Cardiomyopathy Associated with Combined Respiratory-Chain Deficiencies; 4. Myopathy;Cardiomyopathy;Combined oxidative phosphorylation deficiency 33, OMIM:617713;Ologohydramnios;Metabolic acidosis; 5. Combined oxidative phosphorylation deficiency 33 617713; 6. Combined oxidative phosphorylation deficiency 33 617713; 7. Combined oxidative phosphorylation deficiency 33, MIM#617713; 8. Severe Neonatal-, Childhood-, or Later-Onset Cardiomyopathy Associated with Combined Respiratory-Chain Deficiencies; 9. Combined oxidative phosphorylation deficiency 33 617713; 10. Combined oxidative phosphorylation deficiency 33, 617713; 11. Combined oxidative phosphorylation deficiency 33 617713	1. Childhood onset leukodystrophy; 2. Childhood onset leukodystrophy; 3. DDG2P; 4. Fetal anomalies; 5. Hypotonic infant; 6. Likely inborn error of metabolism; 7. Mitochondrial disorders; 8. Paediatric disorders; 9. Paediatric disorders; 10. Possible mitochondrial disorder - nuclear genes; 11. Unexplained death in infancy and sudden unexplained death in childhood	AR	AR	1. BIALLELIC, autosomal or pseudoautosomal; 2. BIALLELIC, autosomal or pseudoautosomal; 3. BIALLELIC, autosomal or pseudoautosomal; 4. BIALLELIC, autosomal or pseudoautosomal; 5. BIALLELIC, autosomal or pseudoautosomal; 6. BIALLELIC, autosomal or pseudoautosomal; 7. BIALLELIC, autosomal or pseudoautosomal; 8. BIALLELIC, autosomal or pseudoautosomal; 9. BIALLELIC, autosomal or pseudoautosomal; 10. BIALLELIC, autosomal or pseudoautosomal; 11. BIALLELIC, autosomal or pseudoautosomal
HGNC:14374	NLRP1	Autoinflammation with arthritis and dyskeratosis, 617388 (3), Autosomal dominant, Autosomal recessive; Palmoplantar carcinoma, multiple self-healing, 615225 (3), Autosomal dominant	Not in ClinGen	1. Dyskeratosis, autoimmunity and arthritis;Palmoplantar carcinoma, corneal scarring;Autoinflammation with arthritis and dyskeratosis;Autoinflammatory Disorders; 2. Autoinflammation with arthritis and dyskeratosis, OMIM:617388;?Respiratory papillomatosis, juvenile recurrent, congenital, OMIM:618803;Palmoplantar carcinoma, multiple self-healing, OMIM:615225;{Vitiligo-associated multiple autoimmune disease susceptibility 1}, OMIM:606579; 3. AIADK;AUTOINFLAMMATION WITH ARTHRITIS AND DYSKERATOSIS	1. COVID-19 research; 2. Primary immunodeficiency or monogenic inflammatory bowel disease; 3. Rare genetic inflammatory skin disorders	AR;AD	Not in ClinGen	1. BOTH monoallelic and biallelic, autosomal or pseudoautosomal; 2. BOTH monoallelic and biallelic, autosomal or pseudoautosomal; 3. MONOALLELIC, autosomal or pseudoautosomal, NOT imprinted
HGNC:359	AIPL1	Leber congenital amaurosis 4, 604393 (3), Autosomal dominant, Autosomal recessive; Retinitis pigmentosa, juvenile, 604393 (3), Autosomal dominant, Autosomal recessive; Cone-rod dystrophy, 604393 (3), Autosomal dominant, Autosomal recessive	1. AIPL1-related retinopathy	1. Leber congenital amaurosis 4, 604393;Retinitis pigmentosa, juvenile, 604393;Cone-rod dystrophy, 604393; 2. LEBER CONGENITAL AMAUROSIS 4 604393; 3. Leber congenital amaurosis 4, 604393;Retinitis pigmentosa, juvenile, 604393;Cone-rod dystrophy, 604393; 4. Leber congenital amaurosis 4, 604393;Retinitis pigmentosa, juvenile, 604393;Cone-rod dystrophy, 604393; 5. LEBER CONGENITAL AMAUROSIS 4 604393; 6. Leber congenital amaurosis 4, 604393;Retinitis pigmentosa, juvenile, 604393;Cone-rod dystrophy, 604393; 7. Cone-rod dystrophy, OMIM:604393;Retinitis pigmentosa, juvenile, OMIM:604393;Leber congenital amaurosis 4, OMIM:604393; 8. Cone-rod dystrophy;Leber congenital amaurosis 4, 604393;Retinitis pigmentosa, juvenile;Eye Disorders	1. Childhood onset leukodystrophy; 2. DDG2P; 3. Hypotonic infant; 4. Intellectual disability; 5. Paediatric disorders; 6. Paediatric disorders; 7. Retinal disorders; 8. Structural eye disease	AR;AD	AR	1. BIALLELIC, autosomal or pseudoautosomal; 2. BIALLELIC, autosomal or pseudoautosomal; 3. BIALLELIC, autosomal or pseudoautosomal; 4. BIALLELIC, autosomal or pseudoautosomal; 5. BIALLELIC, autosomal or pseudoautosomal; 6. BIALLELIC, autosomal or pseudoautosomal; 7. BOTH monoallelic and biallelic (but BIALLELIC mutations cause a more SEVERE disease form), autosomal or pseudoautosomal; 8. BIALLELIC, autosomal or pseudoautosomal
HGNC:21043	PITPNM3	Cone-rod dystrophy 5, 600977 (3), Autosomal dominant	Not in ClinGen	Not in GEL	Not in GEL	AD	Not in ClinGen	Not in GEL
HGNC:29110	KIAA0753	Short-rib thoracic dysplasia 21 without polydactyly, 619479 (3), Autosomal recessive	Not in ClinGen	1. ?Orofaciodigital syndrome XV 617127;Joubert syndrome;Short-rib skeletal dysplasia; 2. ?Orofaciodigital syndrome XV, OMIM:617127;Orofaciodigital syndrome XV, MONDO:0014932; 3. Orofaciodigital syndrome XV 617127; 4. Orofaciodigital syndrome XV 617127; 5. ?Orofaciodigital syndrome XV 617127;Joubert syndrome;Short-rib skeletal dysplasia; 6. Orofaciodigital syndrome XV 617127; 7. ?Orofaciodigital syndrome XV 617127;Joubert syndrome;Short-rib skeletal dysplasia; 8. ?Orofaciodigital syndrome XV 617127;Joubert syndrome;Short-rib skeletal dysplasia; 9. ?Orofaciodigital syndrome XV 617127;Short-rib skeletal dysplasia;Joubert syndrome; 10. Orofaciodigital syndrome XV 617127; 11. ?Orofaciodigital syndrome XV 617127;Joubert syndrome;Short-rib skeletal dysplasia; 12. ?Orofaciodigital syndrome XV 617127;Joubert syndrome;Short-rib skeletal dysplasia; 13. ?Orofaciodigital syndrome XV 617127;Joubert syndrome;Short-rib skeletal dysplasia; 14. ?Orofaciodigital syndrome XV 617127;Joubert syndrome;Short-rib skeletal dysplasia; 15. ?Orofaciodigital syndrome XV 617127;Joubert syndrome;Short-rib skeletal dysplasia; 16. ?Orofaciodigital syndrome XV 617127;Joubert syndrome;Short-rib skeletal dysplasia	1. Cystic renal disease; 2. Fetal anomalies; 3. Hereditary ataxia and cerebellar anomalies - childhood onset; 4. Neurological ciliopathies; 5. Paediatric disorders; 6. Paediatric disorders; 7. Paediatric disorders; 8. Paediatric disorders; 9. Rare multisystem ciliopathy disorders; 10. Rare multisystem ciliopathy Super panel; 11. Rare multisystem ciliopathy Super panel; 12. Rare multisystem ciliopathy Super panel; 13. Renal ciliopathies; 14. Skeletal ciliopathies; 15. Skeletal dysplasia; 16. Unexplained young onset end-stage renal disease	AR	Not in ClinGen	1. BIALLELIC, autosomal or pseudoautosomal; 2. BIALLELIC, autosomal or pseudoautosomal; 3. BIALLELIC, autosomal or pseudoautosomal; 4. BIALLELIC, autosomal or pseudoautosomal; 5. BIALLELIC, autosomal or pseudoautosomal; 6. BIALLELIC, autosomal or pseudoautosomal; 7. BIALLELIC, autosomal or pseudoautosomal; 8. BIALLELIC, autosomal or pseudoautosomal; 9. BIALLELIC, autosomal or pseudoautosomal; 10. BIALLELIC, autosomal or pseudoautosomal; 11. BIALLELIC, autosomal or pseudoautosomal; 12. BIALLELIC, autosomal or pseudoautosomal; 13. BIALLELIC, autosomal or pseudoautosomal; 14. BIALLELIC, autosomal or pseudoautosomal; 15. BIALLELIC, autosomal or pseudoautosomal; 16. BIALLELIC, autosomal or pseudoautosomal
HGNC:23089	SLC13A5	Developmental and epileptic encephalopathy 25, with amelogenesis imperfecta, 615905 (3), Autosomal recessive	Not in ClinGen	1. Kohlsch tter-T nz syndrome(KTZS);hypoplastic amelogenesis imperfecta;Epileptic encephalopathy, early infantile, 25 615905; 2. EPILEPTIC ENCEPHALOPATHY WITH SEIZURE ONSET IN THE FIRST DAYS OF LIFE; 3. EPILEPTIC ENCEPHALOPATHY WITH SEIZURE ONSET IN THE FIRST DAYS OF LIFE; 4. Epileptic encephalopathy, early infantile, 25; 5. EPILEPTIC ENCEPHALOPATHY WITH SEIZURE ONSET IN THE FIRST DAYS OF LIFE; 6. EPILEPTIC ENCEPHALOPATHY WITH SEIZURE ONSET IN THE FIRST DAYS OF LIFE; 7. EPILEPTIC ENCEPHALOPATHY WITH SEIZURE ONSET IN THE FIRST DAYS OF LIFE; 8. Epileptic encephalopathy, early infantile, 25; 9. EPILEPTIC ENCEPHALOPATHY WITH SEIZURE ONSET IN THE FIRST DAYS OF LIFE; 10. EPILEPTIC ENCEPHALOPATHY WITH SEIZURE ONSET IN THE FIRST DAYS OF LIFE; 11. Epileptic encephalopathy, early infantile, 25	1. Amelogenesis imperfecta; 2. Childhood onset leukodystrophy; 3. DDG2P; 4. Early onset or syndromic epilepsy; 5. Fetal anomalies; 6. Hypotonic infant; 7. Intellectual disability; 8. Paediatric disorders; 9. Paediatric disorders; 10. Paediatric disorders; 11. Unexplained death in infancy and sudden unexplained death in childhood	AR	Not in ClinGen	1. BIALLELIC, autosomal or pseudoautosomal; 2. BIALLELIC, autosomal or pseudoautosomal; 3. BIALLELIC, autosomal or pseudoautosomal; 4. BIALLELIC, autosomal or pseudoautosomal; 5. BIALLELIC, autosomal or pseudoautosomal; 6. BIALLELIC, autosomal or pseudoautosomal; 7. BIALLELIC, autosomal or pseudoautosomal; 8. BIALLELIC, autosomal or pseudoautosomal; 9. BIALLELIC, autosomal or pseudoautosomal; 10. BIALLELIC, autosomal or pseudoautosomal; 11. BIALLELIC, autosomal or pseudoautosomal
HGNC:2903	DLG4	Intellectual developmental disorder, autosomal dominant 62, 618793 (3), Autosomal dominant	1. complex neurodevelopmental disorder	1. Intellectual developmental disorder, autosomal dominant 62, OMIM:618793; 2. Intellectual disability;Marfanoid habitus;Intellectual developmental disorder 62 #618793; 3. DLG4 related intellectual disability; 4. Intellectual developmental disorder, autosomal dominant 62, OMIM:618793; 5. Intellectual developmental disorder, autosomal dominant 62, OMIM:618793; 6. Intellectual disability;Marfanoid habitus;Intellectual developmental disorder 62 #618793; 7. Intellectual disability;Marfanoid habitus;Intellectual developmental disorder 62 #618793; 8. DLG4 related intellectual disability; 9. Intellectual disability;Marfanoid habitus;Intellectual developmental disorder 62 #618793	1. Ataxia and cerebellar anomalies - narrow panel; 2. Childhood onset leukodystrophy; 3. DDG2P; 4. Fetal anomalies; 5. Hereditary ataxia and cerebellar anomalies - childhood onset; 6. Hypotonic infant; 7. Intellectual disability; 8. Paediatric disorders; 9. Paediatric disorders	AD	AD	1. MONOALLELIC, autosomal or pseudoautosomal, NOT imprinted; 2. MONOALLELIC, autosomal or pseudoautosomal, imprinted status unknown; 3. MONOALLELIC, autosomal or pseudoautosomal, imprinted status unknown; 4. MONOALLELIC, autosomal or pseudoautosomal, NOT imprinted; 5. MONOALLELIC, autosomal or pseudoautosomal, NOT imprinted; 6. MONOALLELIC, autosomal or pseudoautosomal, imprinted status unknown; 7. MONOALLELIC, autosomal or pseudoautosomal, imprinted status unknown; 8. MONOALLELIC, autosomal or pseudoautosomal, imprinted status unknown; 9. MONOALLELIC, autosomal or pseudoautosomal, imprinted status unknown
HGNC:92	ACADVL	VLCAD deficiency, 201475 (3), Autosomal recessive	1. very long chain acyl-CoA dehydrogenase deficiency	1. VLCAD deficiency, OMIM:201475; 2. VLCAD deficiency;Very long - chain acyl CoA dehydrogenase deficiency (Disorders of mitochondrial fatty acid oxidation); 3. VLCAD deficiency, 201475; 4. VERY LONG CHAIN ACYL-COENZYME A DEHYDROGENASE DEFICIENCY 201475; 5. VERY LONG CHAIN ACYL-COENZYME A DEHYDROGENASE DEFICIENCY; 6. VLCAD deficiency 201475; 7. VLCAD deficiency, 201475;metabolic myopathy;rhabdomyolsis; 8. VLCAD deficiency, OMIM:201475; 9. VLCAD deficiency;Very long - chain acyl CoA dehydrogenase deficiency (Disorders of mitochondrial fatty acid oxidation); 10. VLCAD deficiency, 201475; 11. VLCAD deficiency, 201475; 12. VLCAD deficiency;Very long - chain acyl CoA dehydrogenase deficiency (Disorders of mitochondrial fatty acid oxidation); 13. VLCAD deficiency, 201475;metabolic myopathy;rhabdomyolsis; 14. VLCAD deficiency, OMIM:201475; 15. VLCAD deficiency, 201475;metabolic myopathy;rhabdomyolsis; 16. VERY LONG CHAIN ACYL-COENZYME A DEHYDROGENASE DEFICIENCY 201475; 17. VLCAD deficiency;Very long - chain acyl CoA dehydrogenase deficiency (Disorders of mitochondrial fatty acid oxidation); 18. VLCAD deficiency, 201475; 19. VLCAD deficiency;Very long - chain acyl CoA dehydrogenase deficiency (Disorders of mitochondrial fatty acid oxidation);syndromic HCM;Liver disease, hepatomegaly, hypoketotic hypoglycaemia;Very long chain acyl-CoA dehydrogenase deficiency (VLCADD) (severe form);DCM, mixed;HCM; 20. VLCAD deficiency, OMIM:201475; 21. Very long - chain acyl CoA dehydrogenase deficiency (Disorders of mitochondrial fatty acid oxidation);VLCAD deficiency; 22. VLCAD deficiency;Very long - chain acyl CoA dehydrogenase deficiency (Disorders of mitochondrial fatty acid oxidation); 23. VLCAD deficiency;Very long - chain acyl CoA dehydrogenase deficiency (Disorders of mitochondrial fatty acid oxidation);syndromic HCM;Liver disease, hepatomegaly, hypoketotic hypoglycaemia;Very long chain acyl-CoA dehydrogenase deficiency (VLCADD) (severe form);DCM, mixed;HCM	1. Acute rhabdomyolysis; 2. Childhood onset leukodystrophy; 3. Childhood onset leukodystrophy; 4. DDG2P; 5. Fetal anomalies; 6. Hyperammonaemia; 7. Hypotonic infant; 8. Hypotonic infant; 9. Hypotonic infant; 10. Hypotonic infant; 11. Intellectual disability; 12. Likely inborn error of metabolism; 13. Limb girdle muscular dystrophies, myofibrillar myopathies and distal myopathies; 14. Other rare neuromuscular disorders; 15. Other rare neuromuscular disorders; 16. Paediatric disorders; 17. Paediatric disorders; 18. Paediatric disorders; 19. Paediatric or syndromic cardiomyopathy; 20. Rhabdomyolysis and metabolic muscle disorders; 21. Undiagnosed metabolic disorders; 22. Unexplained death in infancy and sudden unexplained death in childhood; 23. Unexplained death in infancy and sudden unexplained death in childhood	AR	AR	1. BIALLELIC, autosomal or pseudoautosomal; 2. BIALLELIC, autosomal or pseudoautosomal; 3. BIALLELIC, autosomal or pseudoautosomal; 4. BIALLELIC, autosomal or pseudoautosomal; 5. BIALLELIC, autosomal or pseudoautosomal; 6. BIALLELIC, autosomal or pseudoautosomal; 7. BIALLELIC, autosomal or pseudoautosomal; 8. BIALLELIC, autosomal or pseudoautosomal; 9. BIALLELIC, autosomal or pseudoautosomal; 10. BIALLELIC, autosomal or pseudoautosomal; 11. BIALLELIC, autosomal or pseudoautosomal; 12. BIALLELIC, autosomal or pseudoautosomal; 13. BIALLELIC, autosomal or pseudoautosomal; 14. BIALLELIC, autosomal or pseudoautosomal; 15. BIALLELIC, autosomal or pseudoautosomal; 16. BIALLELIC, autosomal or pseudoautosomal; 17. BIALLELIC, autosomal or pseudoautosomal; 18. BIALLELIC, autosomal or pseudoautosomal; 19. BIALLELIC, autosomal or pseudoautosomal; 20. BIALLELIC, autosomal or pseudoautosomal; 21. BIALLELIC, autosomal or pseudoautosomal; 22. BIALLELIC, autosomal or pseudoautosomal; 23. BIALLELIC, autosomal or pseudoautosomal
HGNC:3300	EIF5A	Faundes-Banka syndrome, 619376 (3), Autosomal dominant	Not in ClinGen	1. Faundes-Banka syndrome, OMIM:619376; 2. EIF5A-related craniofacial-neurodevelopmental disorder; 3. Faundes-Banka syndrome, OMIM:619376; 4. Faundes-Banka syndrome, OMIM:619376; 5. Faundes-Banka syndrome, OMIM:619376; 6. EIF5A-related craniofacial-neurodevelopmental disorder; 7. Faundes-Banka syndrome, OMIM:619376; 8. Faundes-Banka syndrome, OMIM:619376	1. Childhood onset leukodystrophy; 2. DDG2P; 3. Fetal anomalies; 4. Hypotonic infant; 5. Intellectual disability; 6. Paediatric disorders; 7. Paediatric disorders; 8. Severe microcephaly	AD	Not in ClinGen	1. MONOALLELIC, autosomal or pseudoautosomal, NOT imprinted; 2. MONOALLELIC, autosomal or pseudoautosomal, imprinted status unknown; 3. MONOALLELIC, autosomal or pseudoautosomal, NOT imprinted; 4. MONOALLELIC, autosomal or pseudoautosomal, NOT imprinted; 5. MONOALLELIC, autosomal or pseudoautosomal, NOT imprinted; 6. MONOALLELIC, autosomal or pseudoautosomal, imprinted status unknown; 7. MONOALLELIC, autosomal or pseudoautosomal, NOT imprinted; 8. MONOALLELIC, autosomal or pseudoautosomal, NOT imprinted
HGNC:1961	CHRNB1	Myasthenic syndrome, congenital, 2A, slow-channel, 616313 (3), Autosomal dominant	1. congenital myasthenic syndrome 2C; 2. congenital myasthenic syndrome 2A	1. Congenital Myasthenic Syndrome, Dominant/Recessive;Myasthenic syndrome, slow-channel congenital, 601462; 2. ?Myasthenic syndrome, congenital, 2C, associated with acetylcholine receptor deficiency, OMIM:616314;Myasthenic syndrome, congenital, 2A, slow-channel, OMIM:616313; 3. CHRNB1-related congenital myaesthenia, biallelic, OMIM:616314;CHRNB1-related congenital myaesthenia, monoallelic, OMIM:616313; 4. Myasthenic syndrome, congenital, 2A, slow-channel, 616313;?Myasthenic syndrome, congenital, 2C, associated with acetylcholine receptor deficiency, 616314; 5. ?Myasthenic syndrome, congenital, 2C, associated with acetylcholine receptor deficiency, OMIM:616314;Myasthenic syndrome, congenital, 2A, slow-channel, OMIM:616313; 6. ?Myasthenic syndrome, congenital, 2C, associated with acetylcholine receptor deficiency, OMIM:616314;Myasthenic syndrome, congenital, 2A, slow-channel, OMIM:616313; 7. CHRNB1-related congenital myaesthenia, biallelic, OMIM:616314;CHRNB1-related congenital myaesthenia, monoallelic, OMIM:616313	1. Arthrogryposis; 2. Congenital myaesthenic syndrome; 3. DDG2P; 4. Fetal anomalies; 5. Hypotonic infant; 6. Other rare neuromuscular disorders; 7. Paediatric disorders	AD	AR;AD	1. BOTH monoallelic and biallelic, autosomal or pseudoautosomal; 2. BOTH monoallelic and biallelic, autosomal or pseudoautosomal; 3. BOTH monoallelic and biallelic, autosomal or pseudoautosomal; 4. BOTH monoallelic and biallelic, autosomal or pseudoautosomal; 5. BOTH monoallelic and biallelic, autosomal or pseudoautosomal; 6. BOTH monoallelic and biallelic, autosomal or pseudoautosomal; 7. BOTH monoallelic and biallelic, autosomal or pseudoautosomal
HGNC:9187	POLR2A	Neurodevelopmental disorder with hypotonia and variable intellectual and behavioral abnormalities, 618603 (3), Autosomal dominant	1. neurodevelopmental disorder with hypotonia and variable intellectual and behavioral abnormalities	1. Neurodevelopmental disorder with hypotonia and variable intellectual and behavioral abnormalities, 618603;Global developmental delay;Generalized hypotonia;Feeding difficulties; 2. SYNDROMIC INTELLECTUAL DISABILITY 612100; 3. Neurodevelopmental disorder with hypotonia and variable intellectual and behavioral abnormalities, 618603;Global developmental delay;Generalized hypotonia;Feeding difficulties; 4. Neurodevelopmental disorder with hypotonia and variable intellectual and behavioral abnormalities, 618603;Global developmental delay;Generalized hypotonia;Feeding difficulties; 5. SYNDROMIC INTELLECTUAL DISABILITY 612100; 6. Neurodevelopmental disorder with hypotonia and variable intellectual and behavioral abnormalities, 618603;Global developmental delay;Generalized hypotonia;Feeding difficulties	1. Childhood onset leukodystrophy; 2. DDG2P; 3. Hypotonic infant; 4. Intellectual disability; 5. Paediatric disorders; 6. Paediatric disorders	AD	AD	1. MONOALLELIC, autosomal or pseudoautosomal, imprinted status unknown; 2. MONOALLELIC, autosomal or pseudoautosomal, imprinted status unknown; 3. MONOALLELIC, autosomal or pseudoautosomal, imprinted status unknown; 4. MONOALLELIC, autosomal or pseudoautosomal, imprinted status unknown; 5. MONOALLELIC, autosomal or pseudoautosomal, imprinted status unknown; 6. MONOALLELIC, autosomal or pseudoautosomal, imprinted status unknown
HGNC:7207	MPDU1	Congenital disorder of glycosylation, type If, 609180 (3), Autosomal recessive	1. MPDU1-congenital disorder of glycosylation	1. Congenital disorder of glycosylation, type If, 609180;CONGENITAL DISORDERS OF GLYCOSYLATION; 2. Congenital disorder of glycosylation, type If 609180;Lec35 deficiency (Disorders of multiple glycosylation and other glycosylation pathways); 3. xml:space="preserve"> Congenital disorder of glycosylation, type If 609180; Lec35 deficiency (Disorders of multiple glycosylation and other glycosylation pathways); 4. CONGENITAL DISORDERS OF GLYCOSYLATION 612379; 5. Congenital disorder of glycosylation, type If, 609180;seizures; 6. CONGENITAL DISORDERS OF GLYCOSYLATION; 7. xml:space="preserve"> Congenital disorder of glycosylation, type If 609180; Lec35 deficiency (Disorders of multiple glycosylation and other glycosylation pathways); 8. Congenital disorder of glycosylation, type If 609180;Lec35 deficiency (Disorders of multiple glycosylation and other glycosylation pathways); 9. Congenital disorder of glycosylation, type If, 609180;CONGENITAL DISORDERS OF GLYCOSYLATION; 10. Congenital disorder of glycosylation, type If, 609180;CONGENITAL DISORDERS OF GLYCOSYLATION; 11. Congenital disorder of glycosylation, type If 609180;Lec35 deficiency (Disorders of multiple glycosylation and other glycosylation pathways); 12. Congenital disorder of glycosylation, type If 609180;Lec35 deficiency (Disorders of multiple glycosylation and other glycosylation pathways); 13. CONGENITAL DISORDERS OF GLYCOSYLATION 612379; 14. Congenital disorder of glycosylation, type If 609180; 15. Congenital disorder of glycosylation, type If, 609180;CONGENITAL DISORDERS OF GLYCOSYLATION; 16. Congenital disorder of glycosylation, type If, 609180;seizures; 17. Congenital disorder of glycosylation, type If 609180; 18. Lec35 deficiency (Disorders of multiple glycosylation and other glycosylation pathways); Congenital disorder of glycosylation, type If 609180; Lec35 deficiency (Disorders of multiple glycosylation and other glycosylation pathways); 19. Congenital disorder of glycosylation, type If, 609180;seizures; 20. Congenital disorder of glycosylation, type If 609180;Lec35 deficiency (Disorders of multiple glycosylation and other glycosylation pathways)	1. Childhood onset leukodystrophy; 2. Childhood onset leukodystrophy; 3. Congenital disorders of glycosylation; 4. DDG2P; 5. Early onset or syndromic epilepsy; 6. Fetal anomalies; 7. Hereditary ataxia and cerebellar anomalies - childhood onset; 8. Hypotonic infant; 9. Hypotonic infant; 10. Intellectual disability; 11. Likely inborn error of metabolism; 12. Paediatric disorders; 13. Paediatric disorders; 14. Paediatric disorders; 15. Paediatric disorders; 16. Paediatric disorders; 17. Skeletal dysplasia; 18. Undiagnosed metabolic disorders; 19. Unexplained death in infancy and sudden unexplained death in childhood; 20. Unexplained death in infancy and sudden unexplained death in childhood	AR	AR	1. BIALLELIC, autosomal or pseudoautosomal; 2. BIALLELIC, autosomal or pseudoautosomal; 3. BIALLELIC, autosomal or pseudoautosomal; 4. BIALLELIC, autosomal or pseudoautosomal; 5. BIALLELIC, autosomal or pseudoautosomal; 6. BIALLELIC, autosomal or pseudoautosomal; 7. BIALLELIC, autosomal or pseudoautosomal; 8. BIALLELIC, autosomal or pseudoautosomal; 9. BIALLELIC, autosomal or pseudoautosomal; 10. BIALLELIC, autosomal or pseudoautosomal; 11. BIALLELIC, autosomal or pseudoautosomal; 12. BIALLELIC, autosomal or pseudoautosomal; 13. BIALLELIC, autosomal or pseudoautosomal; 14. BIALLELIC, autosomal or pseudoautosomal; 15. BIALLELIC, autosomal or pseudoautosomal; 16. BIALLELIC, autosomal or pseudoautosomal; 17. BIALLELIC, autosomal or pseudoautosomal; 18. BIALLELIC, autosomal or pseudoautosomal; 19. BIALLELIC, autosomal or pseudoautosomal; 20. BIALLELIC, autosomal or pseudoautosomal
HGNC:11998	TP53	Hepatocellular carcinoma, somatic, 114550 (3); Breast cancer, somatic, 114480 (3); Li-Fraumeni syndrome, 151623 (3), Autosomal dominant; Pancreatic cancer, somatic, 260350 (3); Nasopharyngeal carcinoma, somatic, 607107 (3); Bone marrow failure syndrome 5, 618165 (3), Autosomal dominant	1. Li-Fraumeni syndrome	1. Li Fraumeni Syndrome; 2. Li Fraumeni Syndrome; 3. Adult Glioma; 4. Breast cancer; 5. Li Fraumeni Syndrome; 6. Adrenocortical carcinoma;Li Fraumeni Syndrome; 7. Bone marrow failure syndrome 5, 618165; 8. Endocrine Cancer;Paragangliomas 1, with or without deafness, 168000;Pheochromocytoma, 171300;Carcinoid tumors, intestinal, 114900;Merkel cell carcinoma, somatic;Paraganglioma and gastric stromal sarcoma, 606864;Cowden syndrome 3, 615106; 9. xml:space="preserve">Colorectal cancer, 114500; Li-Fraumeni syndrome, 151623; Hepatocellular carcinoma, 114550; Osteosarcoma, 259500; Choroid plexus papilloma, 260500; Nasopharyngeal carcinoma, 607107; Pancreatic cancer, 260350; Adrenal cortical carcinoma, 202300; Breast cancer, 114480; {Basal cell carcinoma 7}, 614740; {Glioma susceptibility 1}, 137800;High Risk Breast Cancer; Breast and Ovarian Cancer ; 10. Li-Fraumeni syndrome, 151623; 11. Brain, CNS, and PNS Cancer; 12. Class: Familial cancer syndrome;Li-Fraumeni syndrome;ALL, AML, MDS;Adrenal, breast, brain, and lung sarcoma, gastrointestinal cancers, Breast cancer, osteosarcoma, soft tissue sarcomas, brain tumors, adrenocortical carcinoma; 13. Class: Familial cancer syndrome;Li-Fraumeni syndrome;ALL, AML, MDS;Adrenal, breast, brain, and lung sarcoma, gastrointestinal cancers, Breast cancer, osteosarcoma, soft tissue sarcomas, brain tumors, adrenocortical carcinoma; 14. Li-Fraumeni syndrome, OMIM:151623;Li-Fraumeni syndrome 1, MONDO:0007903; 15. ; 16. Endocrine Cancer; Paragangliomas 1, with or without deafness, 168000; Pheochromocytoma, 171300; Carcinoid tumors, intestinal, 114900; Merkel cell carcinoma, somatic; Paraganglioma and gastric stromal sarcoma, 606864; Cowden syndrome 3, 615106; 17. Sarcoma; 18. Li-Fraumeni syndrome, OMIM:151623;Solitary Fibrous Tumour;Sarcoma, MONDO:0005089	1. Adult solid tumours cancer susceptibility; 2. Adult solid tumours for rare disease; 3. Brain cancer pertinent cancer susceptibility; 4. Breast cancer pertinent cancer susceptibility; 5. Childhood solid tumours cancer susceptibility; 6. Childhood solid tumours; 7. COVID-19 research; 8. Endocrine neoplasia; 9. Familial breast cancer; 10. Familial rhabdomyosarcoma; 11. Familial Tumours Syndromes of the central & peripheral Nervous system; 12. Haematological malignancies cancer susceptibility; 13. Haematological malignancies for rare disease; 14. Inherited predisposition to acute myeloid leukaemia (AML); 15. Li Fraumeni Syndrome; 16. Multiple endocrine tumours; 17. Sarcoma cancer susceptibility; 18. Sarcoma susceptibility	AD	AD	1. MONOALLELIC, autosomal or pseudoautosomal, imprinted status unknown; 2. MONOALLELIC, autosomal or pseudoautosomal, imprinted status unknown; 3. MONOALLELIC, autosomal or pseudoautosomal, NOT imprinted; 4. MONOALLELIC, autosomal or pseudoautosomal, NOT imprinted; 5. MONOALLELIC, autosomal or pseudoautosomal, imprinted status unknown; 6. MONOALLELIC, autosomal or pseudoautosomal, imprinted status unknown; 7. MONOALLELIC, autosomal or pseudoautosomal, imprinted status unknown; 8. MONOALLELIC, autosomal or pseudoautosomal, imprinted status unknown; 9. MONOALLELIC, autosomal or pseudoautosomal, NOT imprinted; 10. MONOALLELIC, autosomal or pseudoautosomal, imprinted status unknown; 11. MONOALLELIC, autosomal or pseudoautosomal, NOT imprinted; 12. MONOALLELIC, autosomal or pseudoautosomal, imprinted status unknown; 13. MONOALLELIC, autosomal or pseudoautosomal, imprinted status unknown; 14. MONOALLELIC, autosomal or pseudoautosomal, NOT imprinted; 15. MONOALLELIC, autosomal or pseudoautosomal, imprinted status unknown; 16. MONOALLELIC, autosomal or pseudoautosomal, NOT imprinted; 17. MONOALLELIC, autosomal or pseudoautosomal, NOT imprinted; 18. MONOALLELIC, autosomal or pseudoautosomal, NOT imprinted
HGNC:25522	WRAP53	Dyskeratosis congenita, autosomal recessive 3, 613988 (3), Autosomal recessive	1. dyskeratosis congenita; 2. telomere syndrome	1. Dyskeratosis congenita, autosomal recessive 3, 613988; 2. Dyskeratosis congenita, autosomal recessive 3, 613988; 3. Bone marrow failure;Bone marrow failure, pulmonary and hepatic fibrosis, nail dystrophy, leukoplakia, reticulate skin pigmentation;Combined immunodeficiencies with associated or syndromic features;Intrauterine growth retardation, microcephaly, nail dystrophy, sparse scalp hair and eyelashes, hyperpigmentation of skin, palmar hyperkeratosis, premalignant oral leukoplakia, pancytopenia, myelodysplasia, +/- recurrent infections. A severe phenotype with developmental delay and cerebellar hypoplasia known as Hoyeraal-Hreidarsson Syndrome (HHS) may occur in some DKC patients;microcephaly, neurodevelopmental delay; 4. Dyskeratosis congenita, autosomal recessive 3, 613988;613988 Dyskeratosis congenita, autosomal recessive 3;Dyskeratosis Congenita, Recessive;300299 Neutropenia, severe congenital, X-linked;Dyskeratosis congenita;Dyskeratosis Congenita, Autosomal Recessive, 3;Inherited Bone Marrow Failure Syndromes; 5. Inherited Bone Marrow Failure Syndromes;Dyskeratosis congenita;Dyskeratosis congenita, autosomal recessive 3, 613988;Dyskeratosis Congenita, Recessive;Dyskeratosis Congenita, Autosomal Recessive, 3; 6. WRAP53-related dyskeratosis congenita, OMIM:613988; 7. DYSKERATOSIS CONGENITA, AUTOSOMAL RECESSIVE 3; 8. Class: BM failure syndrome (typ AR);Dyskeratosis congenita;MDS, AML;Bone marrow failure, macrocytosis;Skin, head and neck, and anogenital squamous cell cancers, Oral and GI squamous cell carcinoma; 9. Class: BM failure syndrome (typ AR);Dyskeratosis congenita;MDS, AML;Bone marrow failure, macrocytosis;Skin, head and neck, and anogenital squamous cell cancers, Oral and GI squamous cell carcinoma; 10. WRAP53-related dyskeratosis congenita, OMIM:613988; 11. Dyskeratosis congenita;DYSKERATOSIS CONGENITA, AUTOSOMAL RECESSIVE 3;DKCB3	1. Adult solid tumours cancer susceptibility; 2. Childhood solid tumours; 3. COVID-19 research; 4. Cytopenia - NOT Fanconi anaemia; 5. Cytopenias and congenital anaemias; 6. DDG2P; 7. Fetal anomalies; 8. Haematological malignancies cancer susceptibility; 9. Haematological malignancies for rare disease; 10. Paediatric disorders; 11. Pigmentary skin disorders	AR	AR;SD	1. BIALLELIC, autosomal or pseudoautosomal; 2. BIALLELIC, autosomal or pseudoautosomal; 3. BIALLELIC, autosomal or pseudoautosomal; 4. BIALLELIC, autosomal or pseudoautosomal; 5. BIALLELIC, autosomal or pseudoautosomal; 6. BIALLELIC, autosomal or pseudoautosomal; 7. BIALLELIC, autosomal or pseudoautosomal; 8. BIALLELIC, autosomal or pseudoautosomal; 9. BIALLELIC, autosomal or pseudoautosomal; 10. BIALLELIC, autosomal or pseudoautosomal; 11. BIALLELIC, autosomal or pseudoautosomal
HGNC:2948	DNAH2	Spermatogenic failure 45, 619094 (3), Autosomal recessive	Not in ClinGen	Not in GEL	Not in GEL	AR	Not in ClinGen	Not in GEL
HGNC:29012	KDM6B	Stolerman neurodevelopmental syndrome, 618505 (3), Autosomal dominant	1. syndromic intellectual disability	1. Neurodevelopmental disorder with coarse facies and mild distal skeletal abnormalities, OMIM:618505;neurodevelopmental disorder with coarse facies and mild distal skeletal abnormalities, MONDO:0032790; 2. AUTOSOMAL RECESSIVE MENTAL RETARDATION;KDM6B-related developmental disorder (monoallelic); 3. Neurodevelopmental disorder with coarse facies and mild distal skeletal abnormalities, OMIM:618505;neurodevelopmental disorder with coarse facies and mild distal skeletal abnormalities, MONDO:0032790; 4. Neurodevelopmental disorder with coarse facies and mild distal skeletal abnormalities, OMIM:618505;neurodevelopmental disorder with coarse facies and mild distal skeletal abnormalities, MONDO:0032790; 5. Neurodevelopmental disorder with coarse facies and mild distal skeletal abnormalities, OMIM:618505;neurodevelopmental disorder with coarse facies and mild distal skeletal abnormalities, MONDO:0032790; 6. Neurodevelopmental disorder with coarse facies and mild distal skeletal abnormalities, OMIM:618505;neurodevelopmental disorder with coarse facies and mild distal skeletal abnormalities, MONDO:0032790; 7. AUTOSOMAL RECESSIVE MENTAL RETARDATION;KDM6B-related developmental disorder (monoallelic); 8. Neurodevelopmental disorder with coarse facies and mild distal skeletal abnormalities, OMIM:618505;neurodevelopmental disorder with coarse facies and mild distal skeletal abnormalities, MONDO:0032790; 9. Neurodevelopmental disorder with coarse facies and mild distal skeletal abnormalities, OMIM:618505;neurodevelopmental disorder with coarse facies and mild distal skeletal abnormalities, MONDO:0032790	1. Childhood onset leukodystrophy; 2. DDG2P; 3. Early onset or syndromic epilepsy; 4. Hypotonic infant; 5. Intellectual disability; 6. Paediatric disorders; 7. Paediatric disorders; 8. Paediatric disorders; 9. Unexplained death in infancy and sudden unexplained death in childhood	AD	AD	1. MONOALLELIC, autosomal or pseudoautosomal, imprinted status unknown; 2. MONOALLELIC, autosomal or pseudoautosomal, imprinted status unknown; 3. MONOALLELIC, autosomal or pseudoautosomal, NOT imprinted; 4. MONOALLELIC, autosomal or pseudoautosomal, imprinted status unknown; 5. MONOALLELIC, autosomal or pseudoautosomal, imprinted status unknown; 6. MONOALLELIC, autosomal or pseudoautosomal, imprinted status unknown; 7. MONOALLELIC, autosomal or pseudoautosomal, imprinted status unknown; 8. MONOALLELIC, autosomal or pseudoautosomal, NOT imprinted; 9. MONOALLELIC, autosomal or pseudoautosomal, NOT imprinted
HGNC:1918	CHD3	Snijders Blok-Campeau syndrome, 618205 (3), Autosomal dominant	1. Snijders Blok-Campeau syndrome	1. Global developmental delay;Intellectual disability;Macrocephaly;Snijders Blok-Campeau syndrome, 618205; 2. Macrocephaly and impaired speech and language; 3. Snijders Blok-Campeau syndrome, OMIM:618205; 4. Global developmental delay;Intellectual disability;Macrocephaly;Snijders Blok-Campeau syndrome, 618205; 5. Global developmental delay;Intellectual disability;Macrocephaly;Snijders Blok-Campeau syndrome, 618205; 6. Macrocephaly and impaired speech and language; 7. Global developmental delay;Intellectual disability;Macrocephaly;Snijders Blok-Campeau syndrome, 618205	1. Childhood onset leukodystrophy; 2. DDG2P; 3. Fetal anomalies; 4. Hypotonic infant; 5. Intellectual disability; 6. Paediatric disorders; 7. Paediatric disorders	AD	AD	1. MONOALLELIC, autosomal or pseudoautosomal, imprinted status unknown; 2. MONOALLELIC, autosomal or pseudoautosomal, imprinted status unknown; 3. MONOALLELIC, autosomal or pseudoautosomal, NOT imprinted; 4. MONOALLELIC, autosomal or pseudoautosomal, imprinted status unknown; 5. MONOALLELIC, autosomal or pseudoautosomal, imprinted status unknown; 6. MONOALLELIC, autosomal or pseudoautosomal, imprinted status unknown; 7. MONOALLELIC, autosomal or pseudoautosomal, imprinted status unknown
HGNC:4689	GUCY2D	Cone-rod dystrophy 6, 601777 (3), Autosomal dominant, Autosomal recessive; Leber congenital amaurosis 1, 204000 (3), Autosomal recessive; Night blindness, congenital stationary, type 1I, 618555 (3), Autosomal recessive	1. GUCY2D-related dominant retinopathy; 2. GUCY2D-related recessive retinopathy	1. Achromatopsia, Cone, and Cone-rod Dystrophy;Cone-rod dystrophy 6 (AD);Leber congenital amaurosis 1 (AR);Leber congenital amaurosis 1, 204000;Eye Disorders;Retinitis pigmentosa	1. Retinal disorders	AR;AD	AD;AR	1. BOTH monoallelic and biallelic, autosomal or pseudoautosomal
HGNC:430	ALOX12B	Ichthyosis, congenital, autosomal recessive 2, 242100 (3), Autosomal recessive	Not in ClinGen	1. Ichthyosis, congenital, autosomal recessive 2, 242100; 2. Ichthyosis, congenital, autosomal recessive 2, 242100; 3. congenital non-bullous ichthyosiform erythroderma, MONDO:0019306;Ichthyosis, congenital, autosomal recessive 2, 242100 (includes palmoplantar keratoderma); 4. Ichthyosis, congenital, autosomal recessive 2, 242100 (includes palmoplantar keratoderma);Nonbullous congenital ichthyosiform erythroderma (NBCIE); 5. Autosomal recessive congenital ichthyosis	1. Autosomal recessive congenital ichthyosis; 2. Fetal anomalies; 3. Ichthyosis and erythrokeratoderma; 4. Palmoplantar keratoderma and erythrokeratodermas; 5. Palmoplantar keratodermas	AR	Not in ClinGen	1. BIALLELIC, autosomal or pseudoautosomal; 2. BIALLELIC, autosomal or pseudoautosomal; 3. BIALLELIC, autosomal or pseudoautosomal; 4. BIALLELIC, autosomal or pseudoautosomal; 5. BIALLELIC, autosomal or pseudoautosomal
HGNC:13743	ALOXE3	Ichthyosis, congenital, autosomal recessive 3, 606545 (3), Autosomal recessive	Not in ClinGen	1. Ichthyosis, congenital, autosomal recessive 3, 606545; 2. Ichthyosis, congenital, autosomal recessive 3, 606545; 3. Ichthyosis, congenital, autosomal recessive 3, OMIM:606545;congenital non-bullous ichthyosiform erythroderma, MONDO:0019306; 4. Ichthyosis, congenital, autosomal recessive 3, 606545; Nonbullous congenital ichthyosiform erythroderma (NBCIE); Most patients present with collodion membrane at birth and have palmoplantar keratoderma; 5. Autosomal recessive congenital ichthyosis	1. Autosomal recessive congenital ichthyosis; 2. Fetal anomalies; 3. Ichthyosis and erythrokeratoderma; 4. Palmoplantar keratoderma and erythrokeratodermas; 5. Palmoplantar keratodermas	AR	Not in ClinGen	1. BIALLELIC, autosomal or pseudoautosomal; 2. BIALLELIC, autosomal or pseudoautosomal; 3. BIALLELIC, autosomal or pseudoautosomal; 4. BIALLELIC, autosomal or pseudoautosomal; 5. BIALLELIC, autosomal or pseudoautosomal
HGNC:15977	HES7	Spondylocostal dysostosis 4, autosomal recessive, 613686 (3), Autosomal recessive	Not in ClinGen	1. Spondylocostal dysostosis 4, autosomal recessive 613686; 2. Spondylocostal dysostosis 4, autosomal recessive 613686; 3. Spondylocostal dysostosis 4, autosomal recessive 613686	1. Fetal anomalies; 2. Paediatric disorders; 3. Skeletal dysplasia	AR	Not in ClinGen	1. BIALLELIC, autosomal or pseudoautosomal; 2. BIALLELIC, autosomal or pseudoautosomal; 3. BIALLELIC, autosomal or pseudoautosomal
HGNC:12643	VAMP2	Neurodevelopmental disorder with hypotonia and autistic features with or without hyperkinetic movements, 618760 (3), Autosomal dominant	Not in ClinGen	1. Neurodevelopmental disorder with hypotonia and autistic features with or without hyperkinetic movements, OMIM:618760; 2. axial hypotonia intellectual disability autistic features central visual impairment hyperkinetic movement disorder epilepsy or electroencephalography abnormalities; 3. Cortical visual impairment;Seizures;Stereotypic behavior;Generalized hypotonia;Intellectual disability;Abnormality of movement;Global developmental delay;Generalized hypotonia, Global developmental delay, Intellectual disability, Autistic behavior, Stereotypic behavior, Seizures, Abnormality of movement, Cortical visual impairment;Autistic behavior; 4. INTELLECTUAL DISABILITY 616579; 5. Cortical visual impairment;Seizures;Stereotypic behavior;Generalized hypotonia;Intellectual disability;Abnormality of movement;Global developmental delay;Generalized hypotonia, Global developmental delay, Intellectual disability, Autistic behavior, Stereotypic behavior, Seizures, Abnormality of movement, Cortical visual impairment;Autistic behavior; 6. Cortical visual impairment;Seizures;Stereotypic behavior;Generalized hypotonia;Intellectual disability;Abnormality of movement;Global developmental delay;Generalized hypotonia, Global developmental delay, Intellectual disability, Autistic behavior, Stereotypic behavior, Seizures, Abnormality of movement, Cortical visual impairment;Autistic behavior; 7. Cortical visual impairment;Seizures;Stereotypic behavior;Generalized hypotonia;Intellectual disability;Abnormality of movement;Global developmental delay;Generalized hypotonia, Global developmental delay, Intellectual disability, Autistic behavior, Stereotypic behavior, Seizures, Abnormality of movement, Cortical visual impairment;Autistic behavior; 8. Cortical visual impairment;Seizures;Stereotypic behavior;Generalized hypotonia;Intellectual disability;Abnormality of movement;Global developmental delay;Generalized hypotonia, Global developmental delay, Intellectual disability, Autistic behavior, Stereotypic behavior, Seizures, Abnormality of movement, Cortical visual impairment;Autistic behavior; 9. Cortical visual impairment;Seizures;Stereotypic behavior;Generalized hypotonia;Intellectual disability;Abnormality of movement;Global developmental delay;Generalized hypotonia, Global developmental delay, Intellectual disability, Autistic behavior, Stereotypic behavior, Seizures, Abnormality of movement, Cortical visual impairment;Autistic behavior; 10. INTELLECTUAL DISABILITY 616579; 11. axial hypotonia;intellectual disability;autistic features;central visual impairment;hyperkinetic movement disorder;epilepsy or electroencephalography abnormalities; 12. Cortical visual impairment;Seizures;Stereotypic behavior;Generalized hypotonia;Intellectual disability;Abnormality of movement;Global developmental delay;Generalized hypotonia, Global developmental delay, Intellectual disability, Autistic behavior, Stereotypic behavior, Seizures, Abnormality of movement, Cortical visual impairment;Autistic behavior	1. Adult onset dystonia, chorea or related movement disorder; 2. Childhood onset dystonia, chorea or related movement disorder; 3. Childhood onset leukodystrophy; 4. DDG2P; 5. Early onset or syndromic epilepsy; 6. Hypotonic infant; 7. Intellectual disability; 8. Paediatric disorders; 9. Paediatric disorders; 10. Paediatric disorders; 11. Paroxysmal central nervous system disorders; 12. Unexplained death in infancy and sudden unexplained death in childhood	AD	Not in ClinGen	1. MONOALLELIC, autosomal or pseudoautosomal, imprinted status unknown; 2. MONOALLELIC, autosomal or pseudoautosomal, imprinted status unknown; 3. MONOALLELIC, autosomal or pseudoautosomal, imprinted status unknown; 4. MONOALLELIC, autosomal or pseudoautosomal, imprinted status unknown; 5. MONOALLELIC, autosomal or pseudoautosomal, imprinted status unknown; 6. MONOALLELIC, autosomal or pseudoautosomal, imprinted status unknown; 7. MONOALLELIC, autosomal or pseudoautosomal, imprinted status unknown; 8. MONOALLELIC, autosomal or pseudoautosomal, imprinted status unknown; 9. MONOALLELIC, autosomal or pseudoautosomal, imprinted status unknown; 10. MONOALLELIC, autosomal or pseudoautosomal, imprinted status unknown; 11. MONOALLELIC, autosomal or pseudoautosomal, imprinted status unknown; 12. MONOALLELIC, autosomal or pseudoautosomal, imprinted status unknown
HGNC:28128	TMEM107	Orofaciodigital syndrome XVI, 617563 (3), Autosomal recessive; Meckel syndrome 13, 617562 (3), Autosomal recessive	Not in ClinGen	1. Meckel syndrome 13 617562;?Joubert syndrome 29 617562;Orofaciodigital syndrome XVI 617563; 2. Joubert syndrome 29, OMIM:617562;Meckel syndrome 13, OMIM:617562;Meckel syndrome 13, MONDO:0033044;Orofaciodigital syndrome XVI, OMIM:617563;Orofaciodigital syndrome 16, MONDO:0033045; 3. Meckel syndrome 13 617562;?Joubert syndrome 29 617562;Orofaciodigital syndrome XVI 617563; 4. Meckel syndrome 13 617562;?Joubert syndrome 29 617562;Orofaciodigital syndrome XVI 617563; 5. Meckel syndrome 13, 617562;?Joubert syndrome 29, 617562;Orofaciodigital syndrome XVI, 617563; 6. Meckel syndrome 13 617562;?Joubert syndrome 29 617562;Orofaciodigital syndrome XVI 617563; 7. Meckel syndrome 13, 617562;?Joubert syndrome 29, 617562;Orofaciodigital syndrome XVI, 617563; 8. Meckel syndrome 13 617562;?Joubert syndrome 29 617562;Orofaciodigital syndrome XVI 617563; 9. ?Joubert syndrome 29 617562;Meckel syndrome 13 617562;Orofaciodigital syndrome XVI 617563; 10. Meckel syndrome 13 617562;?Joubert syndrome 29 617562;Orofaciodigital syndrome XVI 617563; 11. Meckel syndrome 13, 617562;?Joubert syndrome 29, 617562;Orofaciodigital syndrome XVI, 617563; 12. Meckel syndrome 13 617562;?Joubert syndrome 29 617562;Orofaciodigital syndrome XVI 617563; 13. Meckel syndrome 13 617562;?Joubert syndrome 29 617562;Orofaciodigital syndrome XVI 617563; 14. Meckel-Gruber syndrome;Orofaciodigital syndrome; 15. Meckel syndrome 13 617562;?Joubert syndrome 29 617562;Orofaciodigital syndrome XVI 617563	1. Cystic renal disease; 2. Fetal anomalies; 3. Hereditary ataxia and cerebellar anomalies - childhood onset; 4. Neurological ciliopathies; 5. Ophthalmological ciliopathies (1); 6. Paediatric disorders; 7. Paediatric disorders; 8. Paediatric disorders; 9. Rare multisystem ciliopathy disorders; 10. Rare multisystem ciliopathy Super panel; 11. Rare multisystem ciliopathy Super panel; 12. Rare multisystem ciliopathy Super panel; 13. Renal ciliopathies; 14. Thoracic dystrophies; 15. Unexplained young onset end-stage renal disease	AR	Not in ClinGen	1. BIALLELIC, autosomal or pseudoautosomal; 2. BIALLELIC, autosomal or pseudoautosomal; 3. BIALLELIC, autosomal or pseudoautosomal; 4. BIALLELIC, autosomal or pseudoautosomal; 5. BIALLELIC, autosomal or pseudoautosomal; 6. BIALLELIC, autosomal or pseudoautosomal; 7. BIALLELIC, autosomal or pseudoautosomal; 8. BIALLELIC, autosomal or pseudoautosomal; 9. BIALLELIC, autosomal or pseudoautosomal; 10. BIALLELIC, autosomal or pseudoautosomal; 11. BIALLELIC, autosomal or pseudoautosomal; 12. BIALLELIC, autosomal or pseudoautosomal; 13. BIALLELIC, autosomal or pseudoautosomal; 14. BIALLELIC, autosomal or pseudoautosomal; 15. BIALLELIC, autosomal or pseudoautosomal
HGNC:26169	CTC1	Cerebroretinal microangiopathy with calcifications and cysts, 612199 (3), Autosomal recessive	Not in ClinGen	1. Cerebroretinal microangiopathy with calcifications and cysts, OMIM:612199; 2. Dyskeratosis congenita;Cerebroretinal microangiopathy with calcifications and cysts/CTC1 related Dyskeratosis Congenita;Inherited Bone Marrow Failure Syndromes;Dyskeratosis Congenita, Recessive;612199 Coats plus syndrome; 3. Coats Plus syndrome;Cerebroretinal microangiopathy with calcifications and cysts, 612199; 4. Cerebroretinal microangiopathy with calcifications and cysts, OMIM:612199; 5. Dyskeratosis congenita;Cerebroretinal microangiopathy with calcifications and cysts/CTC1 related Dyskeratosis Congenita;Inherited Bone Marrow Failure Syndromes;Dyskeratosis Congenita, Recessive;612199 Coats plus syndrome; 6. Combined immunodeficiencies with associated or syndromic features;Bone marrow failure;Intrauterine growth retardation, sparse graying hair, dystrophic nails, trilinear bone marrow failure, osteopenia, gastrointestinal hemorrhage due to vascular ectasia, retinal telangiectasia, intracranial calcification, abnormal telomeres;Cerebroretinal microangiopathy with calcifications and cysts, 612199; 7. Cerebroretinal microangiopathy with calcifications and cysts/CTC1 related Dyskeratosis Congenita;Dyskeratosis Congenita, Recessive;Inherited Bone Marrow Failure Syndromes;612199 Coats plus syndrome;Dyskeratosis congenita; 8. Inherited Bone Marrow Failure Syndromes;Dyskeratosis congenita;Dyskeratosis Congenita, Recessive;Cerebroretinal microangiopathy with calcifications and cysts/CTC1 related Dyskeratosis Congenita; 9. CEREBRORETINAL MICROANGIOPATHY WITH CALCIFICATIONS AND CYSTS 612199; 10. CEREBRORETINAL MICROANGIOPATHY WITH CALCIFICATIONS AND CYSTS; 11. Class: BM failure FA, (typ AR);Dyskeratosis congenita;MDS;AML;Bone marrow failure, macrocytosis;Skin, head and neck, and anogenital squamous cell cancers, Oral and GI squamous cell carcinoma; 12. Class: BM failure FA, (typ AR);Dyskeratosis congenita;MDS;AML;Bone marrow failure, macrocytosis;Skin, head and neck, and anogenital squamous cell cancers, Oral and GI squamous cell carcinoma; 13. Cerebroretinal microangiopathy with calcifications and cysts, OMIM:612199; 14. Cerebroretinal microangiopathy with calcifications and cysts, OMIM:612199; 15. Cerebroretinal microangiopathy with calcifications and cysts, 612199;Coats Plus syndrome; 16. CEREBRORETINAL MICROANGIOPATHY WITH CALCIFICATIONS AND CYSTS 612199; 17. Cerebroretinal microangiopathy with calcifications and cysts, OMIM:612199; 18. Combined immunodeficiencies with associated or syndromic features;Intrauterine growth retardation, sparse graying hair, dystrophic nails, trilinear bone marrow failure, osteopenia, gastrointestinal hemorrhage due to vascular ectasia, retinal telangiectasia, intracranial calcification, abnormal telomeres;Bone marrow failure;Cerebroretinal microangiopathy with calcifications and cysts, 612199; 19. Cerebroretinal microangiopathy with calcifications and cysts, OMIM:612199; 20. Cerebroretinal microangiopathy with calcifications and cysts, OMIM:612199; 21. Coats Plus syndrome;Cerebroretinal microangiopathy with calcifications and cysts, 612199	1. Adult onset leukodystrophy; 2. Adult solid tumours cancer susceptibility; 3. Childhood onset leukodystrophy; 4. Childhood onset leukodystrophy; 5. Childhood solid tumours; 6. COVID-19 research; 7. Cytopenia - NOT Fanconi anaemia; 8. Cytopenias and congenital anaemias; 9. DDG2P; 10. Fetal anomalies; 11. Haematological malignancies cancer susceptibility; 12. Haematological malignancies for rare disease; 13. Hypotonic infant; 14. Intellectual disability; 15. Intracerebral calcification disorders; 16. Paediatric disorders; 17. Paediatric disorders; 18. Primary immunodeficiency or monogenic inflammatory bowel disease; 19. Pulmonary fibrosis familial; 20. Retinal disorders; 21. White matter disorders and cerebral calcification - narrow panel	AR	Not in ClinGen	1. BIALLELIC, autosomal or pseudoautosomal; 2. BIALLELIC, autosomal or pseudoautosomal; 3. BIALLELIC, autosomal or pseudoautosomal; 4. BIALLELIC, autosomal or pseudoautosomal; 5. BIALLELIC, autosomal or pseudoautosomal; 6. BIALLELIC, autosomal or pseudoautosomal; 7. BIALLELIC, autosomal or pseudoautosomal; 8. BIALLELIC, autosomal or pseudoautosomal; 9. BIALLELIC, autosomal or pseudoautosomal; 10. BIALLELIC, autosomal or pseudoautosomal; 11. BIALLELIC, autosomal or pseudoautosomal; 12. BIALLELIC, autosomal or pseudoautosomal; 13. BIALLELIC, autosomal or pseudoautosomal; 14. BIALLELIC, autosomal or pseudoautosomal; 15. BIALLELIC, autosomal or pseudoautosomal; 16. BIALLELIC, autosomal or pseudoautosomal; 17. BIALLELIC, autosomal or pseudoautosomal; 18. BIALLELIC, autosomal or pseudoautosomal; 19. BIALLELIC, autosomal or pseudoautosomal; 20. BIALLELIC, autosomal or pseudoautosomal; 21. BIALLELIC, autosomal or pseudoautosomal
HGNC:15590	ARHGEF15	Brain small vessel disease 5 with osteoporosis, 621331 (3), Autosomal dominant	Not in ClinGen	Not in GEL	Not in GEL	AD	Not in ClinGen	Not in GEL
HGNC:30035	PIK3R5	Ataxia-oculomotor apraxia 3, 615217 (3), Autosomal recessive	Not in ClinGen	Not in GEL	Not in GEL	AR	Not in ClinGen	Not in GEL
HGNC:8029	NTN1	Mirror movements 4, 618264 (3), Autosomal dominant	Not in ClinGen	1. sensorineural hearing loss disorder, MONDO:0020678; 2. sensorineural hearing loss disorder, MONDO:0020678	1. Monogenic hearing loss; 2. Paediatric disorders	AD	Not in ClinGen	1. MONOALLELIC, autosomal or pseudoautosomal, NOT imprinted; 2. MONOALLELIC, autosomal or pseudoautosomal, NOT imprinted
HGNC:16053	CFAP52	Heterotaxy, visceral, 10, autosomal, with male infertility, 619607 (3), Autosomal recessive	Not in ClinGen	1. Heterotaxy, visceral, 10, autosomal, with male infertility, OMIM:619607; 2. visceral heterotaxy, MONDO:0018677	1. Fetal anomalies; 2. Laterality disorders and isomerism	AR	Not in ClinGen	1. BIALLELIC, autosomal or pseudoautosomal; 2. BIALLELIC, autosomal or pseudoautosomal
HGNC:7578	MYH8	Carney complex variant, 608837 (3); Trismus-pseudocamptodactyly syndrome, 158300 (3), Autosomal dominant	Not in ClinGen	1. Trismus-pseudocamptodactyly syndrome (ARTHROGRYPOSIS, DISTAL, TYPE 7;DA7) 158300; 2. DISTAL ARTHROGRYPOSIS TYPE, OMIM:158300;CARNEY COMPLEX VARIANT, OMIM:608837; 3. DISTAL ARTHROGRYPOSIS TYPE;CARNEY COMPLEX VARIANT; 4. DISTAL ARTHROGRYPOSIS TYPE, OMIM:158300;CARNEY COMPLEX VARIANT, OMIM:608837	1. Arthrogryposis; 2. DDG2P; 3. Fetal anomalies; 4. Paediatric disorders	AD	Not in ClinGen	1. MONOALLELIC, autosomal or pseudoautosomal, NOT imprinted; 2. MONOALLELIC, autosomal or pseudoautosomal, imprinted status unknown; 3. MONOALLELIC, autosomal or pseudoautosomal, imprinted status unknown; 4. MONOALLELIC, autosomal or pseudoautosomal, imprinted status unknown
HGNC:7572	MYH2	Congenital myopathy 6 with ophthalmoplegia, 605637 (3), Autosomal dominant, Autosomal recessive	1. myopathy, proximal, and ophthalmoplegia; 2. myopathy, proximal, and ophthalmoplegia	1. Proximal myopathy and ophthalmoplegia, OMIM:605637; 2. Proximal myopathy and ophthalmoplegia, OMIM:605637;Myopathy, proximal, and ophthalmoplegia, MONDO:0011577; 3. Proximal myopathy and ophthalmoplegia, OMIM:605637; 4. Proximal myopathy and ophthalmoplegia, OMIM:605637	1. Congenital myopathy; 2. Fetal anomalies; 3. Hypotonic infant; 4. Other rare neuromuscular disorders	AR;AD	AD;AR	1. BOTH monoallelic and biallelic, autosomal or pseudoautosomal; 2. BOTH monoallelic and biallelic, autosomal or pseudoautosomal; 3. BOTH monoallelic and biallelic, autosomal or pseudoautosomal; 4. BOTH monoallelic and biallelic, autosomal or pseudoautosomal
HGNC:7573	MYH3	Contractures, pterygia, and spondylocarpostarsal fusion syndrome 1A, 178110 (3), Autosomal dominant; Contractures, pterygia, and spondylocarpotarsal fusion syndrome 1B, 618469 (3), Autosomal recessive; Arthrogryposis, distal, type 2B3 (Sheldon-Hall), 618436 (3), Autosomal dominant; Arthrogryposis, distal, type 2A (Freeman-Sheldon), 193700 (3), Autosomal dominant	Not in ClinGen	1. Arthrogryposis, distal, type 2A (Freeman-Sheldon), OMIM:193700 (AD);Arthrogryposis, distal, type 2B3 (Sheldon-Hall), OMIM:618436 (AD);Contractures, pterygia, and spondylocarpostarsal fusion syndrome 1A, OMIM:178110 (AD);Contractures, pterygia, and spondylocarpotarsal fusion syndrome 1B, OMIM:618469 (AR); 2. Arthrogryposis, distal, type 2A (Freeman-Sheldon), OMIM:193700;Arthrogryposis, distal, type 2B3 (Sheldon-Hall), OMIM:618436;Contractures, pterygia, and spondylocarpostarsal fusion syndrome 1A, OMIM:178110;Contractures, pterygia, and spondylocarpotarsal fusion syndrome 1B, OMIM:618469; 3. DISTAL ARTHROGRYPOSIS TYPE 2A, OMIM:193700;Recessive Spondylocarpotarsal Synostosis Syndrome; 4. DISTAL ARTHROGRYPOSIS TYPE 2B;DISTAL ARTHROGRYPOSIS TYPE 2A; 5. Arthrogryposis, distal, type 2A (Freeman-Sheldon), OMIM:193700;Arthrogryposis, distal, type 2B3 (Sheldon-Hall), OMIM:618436;Contractures, pterygia, and spondylocarpostarsal fusion syndrome 1A, OMIM:178110;Contractures, pterygia, and spondylocarpotarsal fusion syndrome 1B, OMIM:618469; 6. Arthrogryposis, distal, type 2A (Freeman-Sheldon), OMIM:193700;Arthrogryposis, distal, type 2B3 (Sheldon-Hall), OMIM:618436;Contractures, pterygia, and spondylocarpostarsal fusion syndrome 1A, OMIM:178110;Contractures, pterygia, and spondylocarpotarsal fusion syndrome 1B, OMIM:618469; 7. DISTAL ARTHROGRYPOSIS TYPE 2A, OMIM:193700;Recessive Spondylocarpotarsal Synostosis Syndrome; 8. Contractures, pterygia, and spondylocarpostarsal fusion syndrome 1A, OMIM:178110;Contractures, pterygia, and spondylocarpotarsal fusion syndrome 1B, OMIM:618469;contractures, pterygia, and spondylocarpotarsal fusion syndrome 1A, MONDO:0008338; 9. Contractures, pterygia, and spondylocarpostarsal fusion syndrome 1A, OMIM:178110;Contractures, pterygia, and spondylocarpotarsal fusion syndrome 1B, OMIM:618469;contractures, pterygia, and spondylocarpotarsal fusion syndrome 1A, MONDO:0008338	1. Arthrogryposis; 2. Congenital myopathy; 3. DDG2P; 4. Fetal anomalies; 5. Hypotonic infant; 6. Other rare neuromuscular disorders; 7. Paediatric disorders; 8. Paediatric disorders; 9. Skeletal dysplasia	AR;AD	Not in ClinGen	1. MONOALLELIC, autosomal or pseudoautosomal, imprinted status unknown; 2. BOTH monoallelic and biallelic, autosomal or pseudoautosomal; 3. BOTH monoallelic and biallelic, autosomal or pseudoautosomal; 4. MONOALLELIC, autosomal or pseudoautosomal, imprinted status unknown; 5. BOTH monoallelic and biallelic, autosomal or pseudoautosomal; 6. BOTH monoallelic and biallelic, autosomal or pseudoautosomal; 7. BOTH monoallelic and biallelic, autosomal or pseudoautosomal; 8. BOTH monoallelic and biallelic, autosomal or pseudoautosomal; 9. BOTH monoallelic and biallelic, autosomal or pseudoautosomal
HGNC:10603	SCO1	Mitochondrial complex IV deficiency, nuclear type 4, 619048 (3), Autosomal recessive	1. mitochondrial disease	1. Mitochondrial complex IV deficiency, nuclear type 4, OMIM:619048; 2. Mitochondrial complex IV deficiency, nuclear type 4, OMIM:619048; 3. Mitochondrial complex IV deficiency, nuclear type 4, OMIM:619048; 4. MITOCHONDRIAL COMPLEX IV DEFICIENCY 220110; 5. Mitochondrial complex IV deficiency, nuclear type 4, OMIM:619048; 6. Mitochondrial complex IV deficiency, nuclear type 4, OMIM:619048; 7. Mitochondrial complex IV deficiency, nuclear type 4, OMIM:619048; 8. Mitochondrial complex IV deficiency, nuclear type 4, OMIM:619048; 9. Mitochondrial complex IV deficiency, nuclear type 4, OMIM:619048; 10. Mitochondrial complex IV deficiency, nuclear type 4, OMIM:619048; 11. MITOCHONDRIAL COMPLEX IV DEFICIENCY 220110; 12. Mitochondrial complex IV deficiency, nuclear type 4, OMIM:619048; 13. Mitochondrial complex IV deficiency, nuclear type 4, OMIM:619048; 14. Mitochondrial complex IV deficiency, nuclear type 4, OMIM:619048; 15. Mitochondrial complex IV deficiency, nuclear type 4, OMIM:619048; 16. Mitochondrial complex IV deficiency, nuclear type 4, OMIM:619048; 17. Mitochondrial complex IV deficiency, nuclear type 4, OMIM:619048; 18. Mitochondrial complex IV deficiency, nuclear type 4, OMIM:619048; 19. Mitochondrial complex IV deficiency, nuclear type 4, OMIM:619048; 20. Mitochondrial complex IV deficiency, nuclear type 4, OMIM:619048	1. Childhood onset leukodystrophy; 2. Childhood onset leukodystrophy; 3. Childhood onset leukodystrophy; 4. DDG2P; 5. Early onset or syndromic epilepsy; 6. Hypotonic infant; 7. Inherited white matter disorders; 8. Likely inborn error of metabolism; 9. Mitochondrial disorder with complex IV deficiency; 10. Mitochondrial disorders; 11. Paediatric disorders; 12. Paediatric disorders; 13. Paediatric disorders; 14. Paediatric or syndromic cardiomyopathy; 15. Possible mitochondrial disorder - nuclear genes; 16. Undiagnosed metabolic disorders; 17. Unexplained death in infancy and sudden unexplained death in childhood; 18. Unexplained death in infancy and sudden unexplained death in childhood; 19. Unexplained death in infancy and sudden unexplained death in childhood; 20. White matter disorders and cerebral calcification - narrow panel	AR	AR	1. BIALLELIC, autosomal or pseudoautosomal; 2. BIALLELIC, autosomal or pseudoautosomal; 3. BIALLELIC, autosomal or pseudoautosomal; 4. BIALLELIC, autosomal or pseudoautosomal; 5. BIALLELIC, autosomal or pseudoautosomal; 6. BIALLELIC, autosomal or pseudoautosomal; 7. BIALLELIC, autosomal or pseudoautosomal; 8. BIALLELIC, autosomal or pseudoautosomal; 9. BIALLELIC, autosomal or pseudoautosomal; 10. BIALLELIC, autosomal or pseudoautosomal; 11. BIALLELIC, autosomal or pseudoautosomal; 12. BIALLELIC, autosomal or pseudoautosomal; 13. BIALLELIC, autosomal or pseudoautosomal; 14. BIALLELIC, autosomal or pseudoautosomal; 15. BIALLELIC, autosomal or pseudoautosomal; 16. BIALLELIC, autosomal or pseudoautosomal; 17. BIALLELIC, autosomal or pseudoautosomal; 18. BIALLELIC, autosomal or pseudoautosomal; 19. BIALLELIC, autosomal or pseudoautosomal; 20. BIALLELIC, autosomal or pseudoautosomal
HGNC:2953	DNAH9	Ciliary dyskinesia, primary, 40, 618300 (3), Autosomal recessive	1. ciliary dyskinesia, primary, 40	1. Motile Cilia Defects and Situs Inversus; 2. Motile Cilia Defects and Situs Inversus; 3. MDS/AML;inherited bone marrow failure (IBMF); 4. Primary ciliary dyskinesia, 40, 618300; 5. Motile Cilia Defects and Situs Inversus; 6. Ciliary dyskinesia, primary, 40, OMIM:618300;ciliary dyskinesia, primary, 40, MONDO:0032664; 7. Ciliary dyskinesia, primary, 40, OMIM:618300;ciliary dyskinesia, primary, 40, MONDO:0032664	1. DDG2P; 2. Fetal anomalies; 3. Haematological malignancies cancer susceptibility; 4. Laterality disorders and isomerism; 5. Paediatric disorders; 6. Primary ciliary disorders; 7. Respiratory ciliopathies including non-CF bronchiectasis	AR	AR	1. BIALLELIC, autosomal or pseudoautosomal; 2. BIALLELIC, autosomal or pseudoautosomal; 3. BIALLELIC, autosomal or pseudoautosomal; 4. BIALLELIC, autosomal or pseudoautosomal; 5. BIALLELIC, autosomal or pseudoautosomal; 6. BIALLELIC, autosomal or pseudoautosomal; 7. BIALLELIC, autosomal or pseudoautosomal
HGNC:16067	MYOCD	Megabladder, congenital, 618719 (3), Autosomal dominant	Not in ClinGen	1. Megabladder, congenital, OMIM:618719;Megabladder, congenital, MONDO:0032879; 2. Congenital megabladder; 3. Megabladder, congenital, OMIM:618719;Megabladder, congenital, MONDO:0032879; 4. Megabladder, congenital, OMIM:618719;Megabladder, congenital, MONDO:0032879; 5. Megabladder, congenital, OMIM:618719;Megabladder, congenital, MONDO:0032879; 6. Congenital megabladder	1. CAKUT; 2. DDG2P; 3. Fetal anomalies; 4. Paediatric disorders - additional genes; 5. Paediatric disorders; 6. Paediatric disorders	AD	Not in ClinGen	1. BOTH monoallelic and biallelic, autosomal or pseudoautosomal; 2. BIALLELIC, autosomal or pseudoautosomal; 3. BOTH monoallelic and biallelic, autosomal or pseudoautosomal; 4. BOTH monoallelic and biallelic, autosomal or pseudoautosomal; 5. BOTH monoallelic and biallelic, autosomal or pseudoautosomal; 6. BIALLELIC, autosomal or pseudoautosomal
HGNC:14198	ELAC2	Combined oxidative phosphorylation deficiency 17, 615440 (3), Autosomal recessive	1. mitochondrial disease	1. Multiple respiratory chain complex deficiencies (disorders of protein synthesis);Combined oxidative phosphorylation deficiency 17, 615440;infantile hypertrophic cardiomyopathy, lactic acidosis, and isolated complex I deficiency; 2. INFANTILE HYPERTROPHIC CARDIOMYOPATHY, LACTIC ACIDOSIS, AND ISOLATED COMPLEX I DEFICIENCY; 3. infantile hypertrophic cardiomyopathy, lactic acidosis, and isolated complex I deficiency;Multiple respiratory chain complex deficiencies (disorders of protein synthesis);Combined oxidative phosphorylation deficiency 17, 615440; 4. INFANTILE HYPERTROPHIC CARDIOMYOPATHY, LACTIC ACIDOSIS, AND ISOLATED COMPLEX I DEFICIENCY 252010; 5. INFANTILE HYPERTROPHIC CARDIOMYOPATHY, LACTIC ACIDOSIS, AND ISOLATED COMPLEX I DEFICIENCY; 6. INFANTILE HYPERTROPHIC CARDIOMYOPATHY, LACTIC ACIDOSIS, AND ISOLATED COMPLEX I DEFICIENCY; 7. infantile hypertrophic cardiomyopathy, lactic acidosis, and isolated complex I deficiency;Multiple respiratory chain complex deficiencies (disorders of protein synthesis);Combined oxidative phosphorylation deficiency 17, 615440; 8. INFANTILE HYPERTROPHIC CARDIOMYOPATHY, LACTIC ACIDOSIS, AND ISOLATED COMPLEX I DEFICIENCY; 9. infantile hypertrophic cardiomyopathy, lactic acidosis, and isolated complex I deficiency;Multiple respiratory chain complex deficiencies (disorders of protein synthesis);Combined oxidative phosphorylation deficiency 17, 615440; 10. Multiple respiratory chain complex deficiencies (disorders of protein synthesis);Combined oxidative phosphorylation deficiency 17, 615440;infantile hypertrophic cardiomyopathy, lactic acidosis, and isolated complex I deficiency; 11. INFANTILE HYPERTROPHIC CARDIOMYOPATHY, LACTIC ACIDOSIS, AND ISOLATED COMPLEX I DEFICIENCY; 12. infantile hypertrophic cardiomyopathy, lactic acidosis, and isolated complex I deficiency;Multiple respiratory chain complex deficiencies (disorders of protein synthesis);Combined oxidative phosphorylation deficiency 17, 615440; 13. INFANTILE HYPERTROPHIC CARDIOMYOPATHY, LACTIC ACIDOSIS, AND ISOLATED COMPLEX I DEFICIENCY 252010; 14. Combined oxidative phosphorylation deficiency 17, OMIM:615440; 15. Combined oxidative phosphorylation deficiency 17, 615440; 16. Multiple respiratory chain complex deficiencies (disorders of protein synthesis);Combined oxidative phosphorylation deficiency 17, 615440;infantile hypertrophic cardiomyopathy, lactic acidosis, and isolated complex I deficiency; 17. Combined oxidative phosphorylation deficiency 17, OMIM:615440; 18. infantile hypertrophic cardiomyopathy, lactic acidosis, and isolated complex I deficiency;Multiple respiratory chain complex deficiencies (disorders of protein synthesis);Combined oxidative phosphorylation deficiency 17, 615440	1. Childhood onset leukodystrophy; 2. Childhood onset leukodystrophy; 3. Childhood onset leukodystrophy; 4. DDG2P; 5. Fetal anomalies; 6. Hypotonic infant; 7. Hypotonic infant; 8. Intellectual disability; 9. Likely inborn error of metabolism; 10. Mitochondrial disorders; 11. Paediatric disorders; 12. Paediatric disorders; 13. Paediatric disorders; 14. Paediatric or syndromic cardiomyopathy; 15. Possible mitochondrial disorder - nuclear genes; 16. Undiagnosed metabolic disorders; 17. Unexplained death in infancy and sudden unexplained death in childhood; 18. Unexplained death in infancy and sudden unexplained death in childhood	AR	AR	1. BIALLELIC, autosomal or pseudoautosomal; 2. BIALLELIC, autosomal or pseudoautosomal; 3. BIALLELIC, autosomal or pseudoautosomal; 4. BIALLELIC, autosomal or pseudoautosomal; 5. BIALLELIC, autosomal or pseudoautosomal; 6. BIALLELIC, autosomal or pseudoautosomal; 7. BIALLELIC, autosomal or pseudoautosomal; 8. BIALLELIC, autosomal or pseudoautosomal; 9. BIALLELIC, autosomal or pseudoautosomal; 10. BIALLELIC, autosomal or pseudoautosomal; 11. BIALLELIC, autosomal or pseudoautosomal; 12. BIALLELIC, autosomal or pseudoautosomal; 13. BIALLELIC, autosomal or pseudoautosomal; 14. BIALLELIC, autosomal or pseudoautosomal; 15. BIALLELIC, autosomal or pseudoautosomal; 16. BIALLELIC, autosomal or pseudoautosomal; 17. BIALLELIC, autosomal or pseudoautosomal; 18. BIALLELIC, autosomal or pseudoautosomal
HGNC:2260	COX10	Mitochondrial complex IV deficiency, nuclear type 3, 619046 (3), Autosomal recessive	1. mitochondrial disease; 2. Leigh syndrome	1. Mitochondrial complex IV deficiency, nuclear type 3, OMIM:619046; 2. Mitochondrial complex IV deficiency, nuclear type 3, OMIM:619046;Encephalopathy, progressive mitochondrial, with proximal renal tubulopathy due to cytochrome coxidase deficiency; 3. Mitochondrial complex IV deficiency, nuclear type 3, OMIM:619046;General Leukodystrophy &amp; Mitochondrial Leukoencephalopathy; 4. Mitochondrial complex IV deficiency, nuclear type 3, OMIM:619046; 5. Mitochondrial complex IV deficiency, nuclear type 3, OMIM:619046; 6. LEIGH SYNDROME 256000;MITOCHONDRIAL COMPLEX IV DEFICIENCY 220110; 7. Mitochondrial complex IV deficiency, nuclear type 3, OMIM:619046; 8. Mitochondrial complex IV deficiency, nuclear type 3, OMIM:619046;Encephalopathy, progressive mitochondrial, with proximal renal tubulopathy due to cytochrome coxidase deficiency; 9. Mitochondrial complex IV deficiency, nuclear type 3, OMIM:619046; 10. Mitochondrial complex IV deficiency, nuclear type 3, OMIM:619046;General Leukodystrophy &amp; Mitochondrial Leukoencephalopathy; 11. Mitochondrial complex IV deficiency, nuclear type 3, OMIM:619046; 12. Mitochondrial complex IV deficiency, nuclear type 3, OMIM:619046;Encephalopathy, progressive mitochondrial, with proximal renal tubulopathy due to cytochrome coxidase deficiency; 13. Mitochondrial complex IV deficiency, nuclear type 3, OMIM:619046; 14. Mitochondrial complex IV deficiency, nuclear type 3, OMIM:619046; 15. LEIGH SYNDROME 256000;MITOCHONDRIAL COMPLEX IV DEFICIENCY 220110; 16. Mitochondrial complex IV deficiency, nuclear type 3, OMIM:619046; 17. Mitochondrial complex IV deficiency, nuclear type 3, OMIM:619046;Encephalopathy, progressive mitochondrial, with proximal renal tubulopathy due to cytochrome coxidase deficiency; 18. Mitochondrial complex IV deficiency, nuclear type 3, OMIM:619046; 19. Mitochondrial complex IV deficiency, nuclear type 3, OMIM:619046; 20. Mitochondrial complex IV deficiency, nuclear type 3, OMIM:619046; 21. Mitochondrial complex IV deficiency, nuclear type 3, OMIM:619046; 22. Mitochondrial complex IV deficiency, nuclear type 3, OMIM:619046;Encephalopathy, progressive mitochondrial, with proximal renal tubulopathy due to cytochrome coxidase deficiency; 23. Mitochondrial complex IV deficiency, nuclear type 3, OMIM:619046;Encephalopathy, progressive mitochondrial, with proximal renal tubulopathy due to cytochrome coxidase deficiency; 24. Mitochondrial complex IV deficiency, nuclear type 3, OMIM:619046; 25. Mitochondrial complex IV deficiency, nuclear type 3, OMIM:619046; 26. Mitochondrial complex IV deficiency, nuclear type 3, OMIM:619046;General Leukodystrophy &amp; Mitochondrial Leukoencephalopathy	1. Childhood onset dystonia, chorea or related movement disorder; 2. Childhood onset leukodystrophy; 3. Childhood onset leukodystrophy; 4. Childhood onset leukodystrophy; 5. Childhood onset leukodystrophy; 6. DDG2P; 7. Early onset or syndromic epilepsy; 8. Hypotonic infant; 9. Hypotonic infant; 10. Inherited white matter disorders; 11. Intellectual disability; 12. Likely inborn error of metabolism; 13. Mitochondrial disorder with complex IV deficiency; 14. Mitochondrial disorders; 15. Paediatric disorders; 16. Paediatric disorders; 17. Paediatric disorders; 18. Paediatric disorders; 19. Paediatric or syndromic cardiomyopathy; 20. Possible mitochondrial disorder - nuclear genes; 21. Structural basal ganglia disorders; 22. Undiagnosed metabolic disorders; 23. Unexplained death in infancy and sudden unexplained death in childhood; 24. Unexplained death in infancy and sudden unexplained death in childhood; 25. Unexplained death in infancy and sudden unexplained death in childhood; 26. White matter disorders and cerebral calcification - narrow panel	AR	AR;AR	1. BIALLELIC, autosomal or pseudoautosomal; 2. BIALLELIC, autosomal or pseudoautosomal; 3. BIALLELIC, autosomal or pseudoautosomal; 4. BIALLELIC, autosomal or pseudoautosomal; 5. BIALLELIC, autosomal or pseudoautosomal; 6. BIALLELIC, autosomal or pseudoautosomal; 7. BIALLELIC, autosomal or pseudoautosomal; 8. BIALLELIC, autosomal or pseudoautosomal; 9. BIALLELIC, autosomal or pseudoautosomal; 10. BIALLELIC, autosomal or pseudoautosomal; 11. BIALLELIC, autosomal or pseudoautosomal; 12. BIALLELIC, autosomal or pseudoautosomal; 13. BIALLELIC, autosomal or pseudoautosomal; 14. BIALLELIC, autosomal or pseudoautosomal; 15. BIALLELIC, autosomal or pseudoautosomal; 16. BIALLELIC, autosomal or pseudoautosomal; 17. BIALLELIC, autosomal or pseudoautosomal; 18. BIALLELIC, autosomal or pseudoautosomal; 19. BIALLELIC, autosomal or pseudoautosomal; 20. BIALLELIC, autosomal or pseudoautosomal; 21. BIALLELIC, autosomal or pseudoautosomal; 22. BIALLELIC, autosomal or pseudoautosomal; 23. BIALLELIC, autosomal or pseudoautosomal; 24. BIALLELIC, autosomal or pseudoautosomal; 25. BIALLELIC, autosomal or pseudoautosomal; 26. BIALLELIC, autosomal or pseudoautosomal
HGNC:9118	PMP22	Charcot-Marie-Tooth disease, type 1A, 118220 (3), Autosomal dominant; Roussy-Levy syndrome, 180800 (3), Autosomal dominant; Charcot-Marie-Tooth disease, type 1E, 118300 (3), Autosomal dominant; Neuropathy, recurrent, with pressure palsies, 162500 (3), Autosomal dominant; Dejerine-Sottas disease, 145900 (3), Autosomal dominant, Autosomal recessive	1. Charcot-Marie-Tooth disease type 1A; 2. hereditary neuropathy with liability to pressure palsies	1. Dejerine Sottas disease, 145900;Charcot Marie Tooth disease, type 1E, 118300 Roussy Levy syndrome, 180800;Neuropathy, recurrent, with pressure palsies, 162500;Charcot Marie Tooth disease, type 1A, 118220;Neuropathy, inflammatory demyelinating, 139393; 2. Neuropathy, inflammatory demyelinating, 139393;Charcot Marie Tooth disease, type 1A, 118220; Charcot Marie Tooth disease, type 1E, 118300 Roussy Levy syndrome, 180800; Dejerine Sottas disease, 145900;Dejerine Sottas disease, 145900; Neuropathy, recurrent, with pressure palsies, 162500;Neuropathy, recurrent, with pressure palsies, 162500;Charcot Marie Tooth disease, type 1E, 118300 Roussy Levy syndrome, 180800; Neuropathy, inflammatory demyelinating, 139393; 3. Charcot-Marie-Tooth disease, type 1E OMIM:118300;Charcot-Marie-Tooth disease type 1E MONDO:0007311; 4. Charcot-Marie-Tooth disease, type 1E OMIM:118300;Charcot-Marie-Tooth disease type 1E MONDO:0007311	1. Hereditary neuropathy or pain disorder; 2. Hereditary neuropathy; 3. Monogenic hearing loss; 4. Paediatric disorders	AR;AD	AD;AD	1. MONOALLELIC, autosomal or pseudoautosomal, imprinted status unknown; 2. MONOALLELIC, autosomal or pseudoautosomal, imprinted status unknown; 3. MONOALLELIC, autosomal or pseudoautosomal, NOT imprinted; 4. MONOALLELIC, autosomal or pseudoautosomal, NOT imprinted
HGNC:14293	TEKT3	Spermatogenic failure 81, 620277 (3), Autosomal recessive	Not in ClinGen	Not in GEL	Not in GEL	AR	Not in ClinGen	Not in GEL
HGNC:26993	ZSWIM7	Spermatogenic failure 71, 619831 (3), Autosomal recessive	Not in ClinGen	Not in GEL	Not in GEL	AR	Not in ClinGen	Not in GEL
HGNC:26006	TTC19	Mitochondrial complex III deficiency, nuclear type 2, 615157 (3), Autosomal recessive	1. Leigh syndrome; 2. mitochondrial disease	1. Mitochondrial complex III deficiency, nuclear type 2, OMIM:615157; 2. Mitochondrial complex III deficiency, nuclear type 2, 615157; 3. Isolated complex III deficiency;Mitochondrial complex III deficiency, nuclear type 2, 615157;Mitochondrial Diseases;Mitochondrial Respiratory Chain Complex III Deficiency; 4. MITOCHONDRIAL COMPLEX III DEFICIENCY; 5. Mitochondrial Diseases;Isolated complex III deficiency;Mitochondrial Respiratory Chain Complex III Deficiency;Complex III (Mitochondrial respiratory chain disorders (caused by nuclear variants only), OXPHOS assembly factors);Mitochondrial complex III deficiency, nuclear type 2, 615157; 6. MITOCHONDRIAL COMPLEX III DEFICIENCY 124000; 7. Mitochondrial complex III deficiency, nuclear type 2, 615157; 8. Mitochondrial complex III deficiency, nuclear type 2, 615157; 9. Mitochondrial complex III deficiency, nuclear type 2, OMIM:615157;mitochondrial complex III deficiency nuclear type 2, MONDO:0014063; 10. Mitochondrial Diseases;Isolated complex III deficiency;Mitochondrial Respiratory Chain Complex III Deficiency;Complex III (Mitochondrial respiratory chain disorders (caused by nuclear variants only), OXPHOS assembly factors);Mitochondrial complex III deficiency, nuclear type 2, 615157; 11. MITOCHONDRIAL COMPLEX III DEFICIENCY; 12. MITOCHONDRIAL COMPLEX III DEFICIENCY; 13. Mitochondrial Diseases;Isolated complex III deficiency;Mitochondrial Respiratory Chain Complex III Deficiency;Complex III (Mitochondrial respiratory chain disorders (caused by nuclear variants only), OXPHOS assembly factors);Mitochondrial complex III deficiency, nuclear type 2, 615157; 14. Mitochondrial complex III deficiency, nuclear type 2, 615157; 15. Isolated complex III deficiency;Mitochondrial complex III deficiency, nuclear type 2, 615157;Mitochondrial Diseases;Mitochondrial Respiratory Chain Complex III Deficiency; 16. MITOCHONDRIAL COMPLEX III DEFICIENCY; 17. MITOCHONDRIAL COMPLEX III DEFICIENCY 124000; 18. Mitochondrial Diseases;Isolated complex III deficiency;Mitochondrial Respiratory Chain Complex III Deficiency;Complex III (Mitochondrial respiratory chain disorders (caused by nuclear variants only), OXPHOS assembly factors);Mitochondrial complex III deficiency, nuclear type 2, 615157; 19. Mitochondrial complex III deficiency, nuclear type 2, 615157; 20. Complex III (Mitochondrial respiratory chain disorders (caused by nuclear variants only), OXPHOS assembly factors);Isolated complex III deficiency;Mitochondrial complex III deficiency, nuclear type 2, 615157;Mitochondrial Diseases;Mitochondrial Respiratory Chain Complex III Deficiency; 21. Mitochondrial Diseases;Isolated complex III deficiency;Mitochondrial Respiratory Chain Complex III Deficiency;Complex III (Mitochondrial respiratory chain disorders (caused by nuclear variants only), OXPHOS assembly factors);Mitochondrial complex III deficiency, nuclear type 2, 615157	1. Adult onset neurodegenerative disorder; 2. Ataxia and cerebellar anomalies - narrow panel; 3. Childhood onset leukodystrophy; 4. Childhood onset leukodystrophy; 5. Childhood onset leukodystrophy; 6. DDG2P; 7. Hereditary ataxia and cerebellar anomalies - childhood onset; 8. Hereditary ataxia; 9. Hereditary neuropathy or pain disorder; 10. Hypotonic infant; 11. Hypotonic infant; 12. Intellectual disability; 13. Likely inborn error of metabolism; 14. Mitochondrial disorder with complex III deficiency; 15. Mitochondrial disorders; 16. Paediatric disorders; 17. Paediatric disorders; 18. Paediatric disorders; 19. Possible mitochondrial disorder - nuclear genes; 20. Undiagnosed metabolic disorders; 21. Unexplained death in infancy and sudden unexplained death in childhood	AR	AR;AR	1. BIALLELIC, autosomal or pseudoautosomal; 2. BIALLELIC, autosomal or pseudoautosomal; 3. BIALLELIC, autosomal or pseudoautosomal; 4. BIALLELIC, autosomal or pseudoautosomal; 5. BIALLELIC, autosomal or pseudoautosomal; 6. BIALLELIC, autosomal or pseudoautosomal; 7. BIALLELIC, autosomal or pseudoautosomal; 8. BIALLELIC, autosomal or pseudoautosomal; 9. BIALLELIC, autosomal or pseudoautosomal; 10. BIALLELIC, autosomal or pseudoautosomal; 11. BIALLELIC, autosomal or pseudoautosomal; 12. BIALLELIC, autosomal or pseudoautosomal; 13. BIALLELIC, autosomal or pseudoautosomal; 14. BIALLELIC, autosomal or pseudoautosomal; 15. BIALLELIC, autosomal or pseudoautosomal; 16. BIALLELIC, autosomal or pseudoautosomal; 17. BIALLELIC, autosomal or pseudoautosomal; 18. BIALLELIC, autosomal or pseudoautosomal; 19. BIALLELIC, autosomal or pseudoautosomal; 20. BIALLELIC, autosomal or pseudoautosomal; 21. BIALLELIC, autosomal or pseudoautosomal
HGNC:8966	PIGL	CHIME syndrome, 280000 (3), Autosomal recessive	1. syndromic intellectual disability	1. PIGL-CDG (Disorders of glycosphingolipid and glycosylphosphatidylinositol anchor glycosylation);CHIME syndrome 280000; 2. Coloboma, Congenital Heart Disease, Ichthyosiform Dermatosis,Mental Retardation, and Ear Anomalies Syndrome;ZUNICH NEUROECTODERMAL SYNDROME; 3. xml:space="preserve"> CHIME syndrome 280000; PIGL-CDG (Disorders of glycosphingolipid and glycosylphosphatidylinositol anchor glycosylation); 4. ZUNICH NEUROECTODERMAL SYNDROME 280000; 5. ZUNICH NEUROECTODERMAL SYNDROME; 6. xml:space="preserve"> CHIME syndrome 280000; PIGL-CDG (Disorders of glycosphingolipid and glycosylphosphatidylinositol anchor glycosylation); 7. Coloboma, Congenital Heart Disease, Ichthyosiform Dermatosis,Mental Retardation, and Ear Anomalies Syndrome;ZUNICH NEUROECTODERMAL SYNDROME; 8. PIGL-CDG (Disorders of glycosphingolipid and glycosylphosphatidylinositol anchor glycosylation);CHIME syndrome 280000; 9. CHIME syndrome, OMIM:280000; 10. Coloboma, Congenital Heart Disease, Ichthyosiform Dermatosis,Mental Retardation, and Ear Anomalies Syndrome;ZUNICH NEUROECTODERMAL SYNDROME; 11. PIGL-CDG (Disorders of glycosphingolipid and glycosylphosphatidylinositol anchor glycosylation);CHIME syndrome 280000; 12. Coloboma, Congenital Heart Disease, Ichthyosiform Dermatosis,Mental Retardation, and Ear Anomalies Syndrome;CHIME syndrome, 280000; 13. ZUNICH NEUROECTODERMAL SYNDROME 280000; 14. PIGL-CDG (Disorders of glycosphingolipid and glycosylphosphatidylinositol anchor glycosylation);CHIME syndrome 280000; 15. Coloboma, Congenital Heart Disease, Ichthyosiform Dermatosis,Mental Retardation, and Ear Anomalies Syndrome;ZUNICH NEUROECTODERMAL SYNDROME; 16. CHIME syndrome, 280000;Coloboma, Congenital Heart Disease, Ichthyosiform Dermatosis,Mental Retardation, and Ear Anomalies Syndrome; 17. PIGL-CDG (Disorders of glycosphingolipid and glycosylphosphatidylinositol anchor glycosylation); CHIME syndrome 280000; PIGL-CDG (Disorders of glycosphingolipid and glycosylphosphatidylinositol anchor glycosylation); 18. PIGL-CDG (Disorders of glycosphingolipid and glycosylphosphatidylinositol anchor glycosylation);CHIME syndrome 280000	1. Childhood onset leukodystrophy; 2. Childhood onset leukodystrophy; 3. Congenital disorders of glycosylation; 4. DDG2P; 5. Fetal anomalies; 6. Hereditary ataxia and cerebellar anomalies - childhood onset; 7. Hypotonic infant; 8. Hypotonic infant; 9. Ichthyosis and erythrokeratoderma; 10. Intellectual disability; 11. Likely inborn error of metabolism; 12. Ocular coloboma; 13. Paediatric disorders; 14. Paediatric disorders; 15. Paediatric disorders; 16. Structural eye disease; 17. Undiagnosed metabolic disorders; 18. Unexplained death in infancy and sudden unexplained death in childhood	AR	AR	1. BIALLELIC, autosomal or pseudoautosomal; 2. BIALLELIC, autosomal or pseudoautosomal; 3. BIALLELIC, autosomal or pseudoautosomal; 4. BIALLELIC, autosomal or pseudoautosomal; 5. BIALLELIC, autosomal or pseudoautosomal; 6. BIALLELIC, autosomal or pseudoautosomal; 7. BIALLELIC, autosomal or pseudoautosomal; 8. BIALLELIC, autosomal or pseudoautosomal; 9. BIALLELIC, autosomal or pseudoautosomal; 10. BIALLELIC, autosomal or pseudoautosomal; 11. BIALLELIC, autosomal or pseudoautosomal; 12. BIALLELIC, autosomal or pseudoautosomal; 13. BIALLELIC, autosomal or pseudoautosomal; 14. BIALLELIC, autosomal or pseudoautosomal; 15. BIALLELIC, autosomal or pseudoautosomal; 16. BIALLELIC, autosomal or pseudoautosomal; 17. BIALLELIC, autosomal or pseudoautosomal; 18. BIALLELIC, autosomal or pseudoautosomal
HGNC:18153	TNFRSF13B	Immunodeficiency, common variable, 2, 240500 (3), Autosomal dominant, Autosomal recessive; Immunoglobulin A deficiency 2, 609529 (3)	1. immunodeficiency, common variable, 2	1. IgA with IgG subclass deficiency;Immunodeficiency, common variable, 2;Immunodeficiency, common variable, 2, 240500;Variable clinical expression;Isolated IgG subclass deficiency;IGAD;Selective IgA deficiency;Common variable immunodeficiency disorders (CVID);Predominantly Antibody Deficiencies;Immunoglobulin A deficiency 2, 609529;CVID; 2. IMMUNODEFICIENCY, COMMON VARIABLE, 2 240500; 3. IMMUNODEFICIENCY, COMMON VARIABLE, 2 240500	1. COVID-19 research; 2. DDG2P; 3. Paediatric disorders	AR;AD	AR	1. BOTH monoallelic and biallelic, autosomal or pseudoautosomal; 2. BIALLELIC, autosomal or pseudoautosomal; 3. BIALLELIC, autosomal or pseudoautosomal
HGNC:27310	FLCN	Birt-Hogg-Dube syndrome, 135150 (3), Autosomal dominant; Colorectal cancer, somatic, 114500 (3); Pneumothorax, primary spontaneous, 173600 (3), Autosomal dominant; Renal carcinoma, chromophobe, somatic, 144700 (3)	1. obsolete Birt-Hogg-Dube syndrome	1. renal oncocytoma; 2. renal oncocytoma; 3. Birt-Hogg-Dube syndrome, OMIM:135150;renal cysts;cutaneous fibrofolliculoma;pneumothorax;pulmonary cysts;renal cell carcinoma;renal oncocytoma; 4. Birt-Hogg-Dube syndrome, OMIM:135150;renal cysts;cutaneous fibrofolliculoma;pneumothorax;pulmonary cysts;renal cell carcinoma;renal oncocytoma; 5. Birt-Hogg-Dube syndrome, OMIM:135150;Renal carcinoma, MONDO:0005206; 6. Birt-Hogg-Dub syndrome, OMIM:135150; 7. Pneumothorax, primary spontaneous, OMIM:173600;Birt-Hogg-Dube Syndrome, OMIM:135150; 8. Renal cancer; 9. Pneumothorax, primary spontaneous, 173600;Birt-Hogg-Dube syndrome,135150; 10. Birt-Hogg-Dube syndrome, OMIM:135150;renal cysts;cutaneous fibrofolliculoma;pneumothorax;pulmonary cysts;renal cell carcinoma;renal oncocytoma	1. Adult solid tumours cancer susceptibility; 2. Adult solid tumours for rare disease; 3. Cystic kidney disease; 4. Cystic renal disease; 5. Inherited renal cancer; 6. Multiple monogenic benign skin tumours; 7. Pneumothorax - familial; 8. Renal cancer pertinent cancer susceptibility; 9. Thoracic aortic aneurysm or dissection; 10. Unexplained young onset end-stage renal disease	AD	AD	1. MONOALLELIC, autosomal or pseudoautosomal, imprinted status unknown; 2. MONOALLELIC, autosomal or pseudoautosomal, imprinted status unknown; 3. MONOALLELIC, autosomal or pseudoautosomal, NOT imprinted; 4. MONOALLELIC, autosomal or pseudoautosomal, NOT imprinted; 5. MONOALLELIC, autosomal or pseudoautosomal, NOT imprinted; 6. MONOALLELIC, autosomal or pseudoautosomal, NOT imprinted; 7. MONOALLELIC, autosomal or pseudoautosomal, NOT imprinted; 8. MONOALLELIC, autosomal or pseudoautosomal, NOT imprinted; 9. MONOALLELIC, autosomal or pseudoautosomal, NOT imprinted; 10. MONOALLELIC, autosomal or pseudoautosomal, NOT imprinted
HGNC:9834	RAI1	Smith-Magenis syndrome, 182290 (3), Isolated cases, Autosomal dominant	1. Smith-Magenis syndrome	1. Immunodeficiency 9, 612782;SMITH-MAGENIS SYNDROME (SMS); 2. SMITH-MAGENIS SYNDROME 182290; 3. SMITH-MAGENIS SYNDROME; 4. Immunodeficiency 9, 612782;SMITH-MAGENIS SYNDROME (SMS); 5. Immunodeficiency 9, 612782;SMITH-MAGENIS SYNDROME (SMS); 6. Immunodeficiency 9, 612782;SMITH-MAGENIS SYNDROME (SMS); 7. SMITH-MAGENIS SYNDROME 182290	1. Childhood onset leukodystrophy; 2. DDG2P; 3. Fetal anomalies; 4. Hypotonic infant; 5. Intellectual disability; 6. Paediatric disorders; 7. Paediatric disorders	AD	AD	1. MONOALLELIC, autosomal or pseudoautosomal, NOT imprinted; 2. MONOALLELIC, autosomal or pseudoautosomal, imprinted status unknown; 3. MONOALLELIC, autosomal or pseudoautosomal, imprinted status unknown; 4. MONOALLELIC, autosomal or pseudoautosomal, NOT imprinted; 5. MONOALLELIC, autosomal or pseudoautosomal, NOT imprinted; 6. MONOALLELIC, autosomal or pseudoautosomal, NOT imprinted; 7. MONOALLELIC, autosomal or pseudoautosomal, imprinted status unknown
HGNC:11289	SREBF1	Ichthyosis, follicular, with atrichia and photophobia syndrome 2, 619016 (3), Autosomal dominant; Mucoepithelial dysplasia, hereditary, 158310 (3), Autosomal dominant	Not in ClinGen	1. Mucoepithelial dysplasia, hereditary, OMIM:158310, MONDO:0008017; 2. Ichthyosis, follicular, with atrichia and photophobia syndrome 2, MIM# 619016, MONDO:0100221;Mucoepithelial dysplasia, hereditary, MIM# 158310, MONDO:0008017; 3. Ichthyosis, follicular, with atrichia and photophobia syndrome 2, MIM# 619016, MONDO:0100221;Hereditary mucoepithelial dysplasia, MIM# 158310, MONDO:0008017	1. Bilateral congenital or childhood onset cataracts; 2. Ectodermal dysplasia; 3. Ichthyosis and erythrokeratoderma	AD	Not in ClinGen	1. MONOALLELIC, autosomal or pseudoautosomal, NOT imprinted; 2. MONOALLELIC, autosomal or pseudoautosomal, NOT imprinted; 3. MONOALLELIC, autosomal or pseudoautosomal, NOT imprinted
HGNC:7594	MYO15A	Deafness, autosomal recessive 3, 600316 (3), Autosomal recessive	1. nonsyndromic genetic hearing loss	1. Deafness, autosomal recessive 3 OMIM:600316;autosomal recessive nonsyndromic deafness 3 MONDO:0010860; 2. Deafness, autosomal recessive 3 OMIM:600316;autosomal recessive nonsyndromic deafness 3 MONDO:0010860	1. Monogenic hearing loss; 2. Paediatric disorders	AR	AR	1. BIALLELIC, autosomal or pseudoautosomal; 2. BIALLELIC, autosomal or pseudoautosomal
HGNC:3750	FLII	Cardiomyopathy, dilated, 2J, 620635 (3), Autosomal recessive	1. dilated cardiomyopathy	1. Dilated cardiomyopathy, MONDO:0005021; 2. Cardiomyopathy, dilated, 2J, OMIM:620635; 3. Dilated cardiomyopathy, MONDO:0005021; 4. Cardiomyopathy, dilated, 2J, OMIM:620635; 5. Dilated cardiomyopathy, MONDO:0005021	1. Dilated and arrhythmogenic cardiomyopathy; 2. Paediatric or syndromic cardiomyopathy; 3. Sudden unexplained death or survivors of a cardiac event; 4. Unexplained death in infancy and sudden unexplained death in childhood; 5. Unexplained death in infancy and sudden unexplained death in childhood	AR	AR	1. BIALLELIC, autosomal or pseudoautosomal; 2. BIALLELIC, autosomal or pseudoautosomal; 3. BIALLELIC, autosomal or pseudoautosomal; 4. BIALLELIC, autosomal or pseudoautosomal; 5. BIALLELIC, autosomal or pseudoautosomal
HGNC:11992	TOP3A	Microcephaly, growth restriction, and increased sister chromatid exchange 2, 618097 (3), Autosomal recessive; Progressive external ophthalmoplegia with mitochondrial DNA deletions, autosomal recessive 5, 618098 (3), Autosomal recessive	Not in ClinGen	1. ?Progressive external ophthalmoplegia with mitochondrial DNA deletions, autosomal recessive 5, 618098; 2. ?Progressive external ophthalmoplegia with mitochondrial DNA deletions, autosomal recessive 5, 618098; 3. Microcephaly, growth restriction, and increased sister chromatid exchange 2;618097 MGRISCE2 (Bloom-like syndrome);MGRISCE2 (Bloom-like syndrome) 618097; 4. Bloom Syndrome like Disorder; 5. Bloom Syndrome like Disorder; 6. ?Progressive external ophthalmoplegia with mitochondrial DNA deletions, autosomal recessive 5, 618098; 7. ?Progressive external ophthalmoplegia with mitochondrial DNA deletions, autosomal recessive 5, 618098; 8. ?Progressive external ophthalmoplegia with mitochondrial DNA deletions, autosomal recessive 5, 618098; 9. ?Progressive external ophthalmoplegia with mitochondrial DNA deletions, autosomal recessive 5, 618098; 10. Microcephaly, growth restriction, and increased sister chromatid exchange 2, OMIM:618097; 11. ?Progressive external ophthalmoplegia with mitochondrial DNA deletions, autosomal recessive 5, 618098; 12. Bloom Syndrome like Disorder; 13. ?Progressive external ophthalmoplegia with mitochondrial DNA deletions, autosomal recessive 5, 618098; 14. Bloom Syndrome-like Disorder; 15. ?Progressive external ophthalmoplegia with mitochondrial DNA deletions, autosomal recessive 5, 618098	1. Childhood onset leukodystrophy; 2. Childhood onset leukodystrophy; 3. Confirmed Fanconi anaemia or Bloom syndrome; 4. DDG2P; 5. Fetal anomalies; 6. Hypotonic infant; 7. Likely inborn error of metabolism; 8. Mitochondrial disorders; 9. Mitochondrial DNA maintenance disorder; 10. Monogenic short stature; 11. Paediatric disorders; 12. Paediatric disorders; 13. Possible mitochondrial disorder - nuclear genes; 14. Severe microcephaly; 15. Unexplained death in infancy and sudden unexplained death in childhood	AR	Not in ClinGen	1. BIALLELIC, autosomal or pseudoautosomal; 2. BIALLELIC, autosomal or pseudoautosomal; 3. BIALLELIC, autosomal or pseudoautosomal; 4. BIALLELIC, autosomal or pseudoautosomal; 5. BIALLELIC, autosomal or pseudoautosomal; 6. BIALLELIC, autosomal or pseudoautosomal; 7. BIALLELIC, autosomal or pseudoautosomal; 8. BIALLELIC, autosomal or pseudoautosomal; 9. BIALLELIC, autosomal or pseudoautosomal; 10. BIALLELIC, autosomal or pseudoautosomal; 11. BIALLELIC, autosomal or pseudoautosomal; 12. BIALLELIC, autosomal or pseudoautosomal; 13. BIALLELIC, autosomal or pseudoautosomal; 14. BIALLELIC, autosomal or pseudoautosomal; 15. BIALLELIC, autosomal or pseudoautosomal
HGNC:4562	GRAP	Deafness, autosomal recessive 114, 618456 (3), Autosomal recessive	Not in ClinGen	Not in GEL	Not in GEL	AR	Not in ClinGen	Not in GEL
HGNC:24123	B9D1	Joubert syndrome 27, 617120 (3), Autosomal recessive	1. ciliopathy	1. Meckel syndrome 9, OMIM:614209;Meckel syndrome 9, MONDO:0013630;Joubert syndrome 27, OMIM:617120;Joubert syndrome 27, MONDO:0014927; 2. MECKEL SYNDROME 9 614209; 3. Meckel syndrome 9, OMIM:614209;Meckel syndrome 9, MONDO:0013630;Joubert syndrome 27, OMIM:617120;Joubert syndrome 27, MONDO:0014927; 4. Meckel syndrome 9, OMIM:614209;Meckel syndrome 9, MONDO:0013630;Joubert syndrome 27, OMIM:617120;Joubert syndrome 27, MONDO:0014927; 5. Meckel syndrome 9, OMIM:614209;Meckel syndrome 9, MONDO:0013630;Joubert syndrome 27, OMIM:617120;Joubert syndrome 27, MONDO:0014927; 6. Meckel syndrome 9, OMIM:614209;Meckel syndrome 9, MONDO:0013630;Joubert syndrome 27, OMIM:617120;Joubert syndrome 27, MONDO:0014927; 7. Meckel syndrome 9, OMIM:614209;Meckel syndrome 9, MONDO:0013630;Joubert syndrome 27, OMIM:617120;Joubert syndrome 27, MONDO:0014927; 8. MECKEL SYNDROME 9 614209; 9. Meckel syndrome 9, OMIM:614209;Meckel syndrome 9, MONDO:0013630;Joubert syndrome 27, OMIM:617120;Joubert syndrome 27, MONDO:0014927; 10. ?Meckel syndrome 9, OMIM:614209;Meckel syndrome 9, MONDO:0013630;Joubert syndrome 27, OMIM:617120;Joubert syndrome 27, MONDO:0014927; 11. Meckel syndrome 9, OMIM:614209;Meckel syndrome 9, MONDO:0013630;Joubert syndrome 27, OMIM:617120;Joubert syndrome 27, MONDO:0014927	1. Childhood onset leukodystrophy; 2. DDG2P; 3. Ductal plate malformation; 4. Fetal anomalies; 5. Hypotonic infant; 6. Intellectual disability; 7. Paediatric disorders; 8. Paediatric disorders; 9. Paediatric disorders; 10. Polycystic liver disease; 11. Skeletal dysplasia	AR	AR	1. BIALLELIC, autosomal or pseudoautosomal; 2. BIALLELIC, autosomal or pseudoautosomal; 3. BIALLELIC, autosomal or pseudoautosomal; 4. BIALLELIC, autosomal or pseudoautosomal; 5. BIALLELIC, autosomal or pseudoautosomal; 6. BIALLELIC, autosomal or pseudoautosomal; 7. BIALLELIC, autosomal or pseudoautosomal; 8. BIALLELIC, autosomal or pseudoautosomal; 9. BIALLELIC, autosomal or pseudoautosomal; 10. BIALLELIC, autosomal or pseudoautosomal; 11. BIALLELIC, autosomal or pseudoautosomal
HGNC:403	ALDH3A2	Sjogren-Larsson syndrome, 270200 (3), Autosomal recessive	Not in ClinGen	1. Sjogren-Larsson syndrome, OMIM:270200; 2. Sjogren-Larsson syndrome, OMIM:270200; 3. Sjogren-Larsson syndrome, OMIM:270200; 4. Sjogren-Larsson syndrome, OMIM:270200; 5. Sjogren-Larsson syndrome, OMIM:270200;General Leukodystrophy &amp; Mitochondrial Leukoencephalopathy; 6. Sjogren-Larsson syndrome, OMIM:270200; 7. SJOEGREN-LARSSON SYNDROME 270200; 8. SJOEGREN-LARSSON SYNDROME; 9. Sjogren-Larsson syndrome, OMIM:270200; 10. Sjogren-Larsson syndrome, OMIM:270200; 11. Sjogren-Larsson syndrome, OMIM:270200; 12. Sjogren-Larsson syndrome, OMIM:270200;General Leukodystrophy &amp; Mitochondrial Leukoencephalopathy; 13. Sjogren-Larsson syndrome, OMIM:270200; 14. Sjogren-Larsson syndrome, OMIM:270200; 15. Sjogren-Larsson syndrome, OMIM:270200; 16. SJOEGREN-LARSSON SYNDROME 270200; 17. Sjogren-Larsson syndrome, OMIM:270200; 18. Sjogren-Larsson syndrome, OMIM:270200; 19. Sjogren-Larsson syndrome, OMIM:270200; 20. Sjogren-Larsson syndrome, OMIM:270200; 21. Sjogren-Larsson syndrome, OMIM:270200; 22. Sjogren-Larsson syndrome, OMIM:270200;General Leukodystrophy &amp; Mitochondrial Leukoencephalopathy	1. Adult onset leukodystrophy; 2. Autosomal recessive congenital ichthyosis; 3. Childhood onset hereditary spastic paraplegia; 4. Childhood onset leukodystrophy; 5. Childhood onset leukodystrophy; 6. Childhood onset leukodystrophy; 7. DDG2P; 8. Fetal anomalies; 9. Hypotonic infant; 10. Hypotonic infant; 11. Ichthyosis and erythrokeratoderma; 12. Inherited white matter disorders; 13. Intellectual disability; 14. Likely inborn error of metabolism; 15. Paediatric disorders; 16. Paediatric disorders; 17. Paediatric disorders; 18. Palmoplantar keratodermas; 19. Retinal disorders; 20. Undiagnosed metabolic disorders; 21. Unexplained death in infancy and sudden unexplained death in childhood; 22. White matter disorders and cerebral calcification - narrow panel	AR	Not in ClinGen	1. BIALLELIC, autosomal or pseudoautosomal; 2. BIALLELIC, autosomal or pseudoautosomal; 3. BIALLELIC, autosomal or pseudoautosomal; 4. BIALLELIC, autosomal or pseudoautosomal; 5. BIALLELIC, autosomal or pseudoautosomal; 6. BIALLELIC, autosomal or pseudoautosomal; 7. BIALLELIC, autosomal or pseudoautosomal; 8. BIALLELIC, autosomal or pseudoautosomal; 9. BIALLELIC, autosomal or pseudoautosomal; 10. BIALLELIC, autosomal or pseudoautosomal; 11. BIALLELIC, autosomal or pseudoautosomal; 12. BIALLELIC, autosomal or pseudoautosomal; 13. BIALLELIC, autosomal or pseudoautosomal; 14. BIALLELIC, autosomal or pseudoautosomal; 15. BIALLELIC, autosomal or pseudoautosomal; 16. BIALLELIC, autosomal or pseudoautosomal; 17. BIALLELIC, autosomal or pseudoautosomal; 18. BIALLELIC, autosomal or pseudoautosomal; 19. BIALLELIC, autosomal or pseudoautosomal; 20. BIALLELIC, autosomal or pseudoautosomal; 21. BIALLELIC, autosomal or pseudoautosomal; 22. BIALLELIC, autosomal or pseudoautosomal
HGNC:18085	VMA12	Congenital disorder of glycosylation, type IIp, 616829 (3), Autosomal recessive	Not in ClinGen	1. Congenital disorder of glycosylation, type IIp 616829; 2. Congenital disorder of glycosylation, type IIp OMIM:616829;TMEM199-CDG MONDO:0014790; 3. Disorder of Golgi homeostasis; 4. Congenital disorder of glycosylation, type IIp OMIM:616829;TMEM199-CDG MONDO:0014790; 5. Congenital disorder of glycosylation, type IIp 616829; 6. Congenital disorder of glycosylation, type IIp 616829; 7. Disorder of Golgi homeostasis; 8. Congenital disorder of glycosylation, type IIp 616829; 9. Congenital disorder of glycosylation, type IIp 616829	1. Childhood onset leukodystrophy; 2. Congenital disorders of glycosylation; 3. DDG2P; 4. Hereditary ataxia and cerebellar anomalies - childhood onset; 5. Hypotonic infant; 6. Likely inborn error of metabolism; 7. Paediatric disorders; 8. Paediatric disorders; 9. Unexplained death in infancy and sudden unexplained death in childhood	AR	Not in ClinGen	1. BIALLELIC, autosomal or pseudoautosomal; 2. BIALLELIC, autosomal or pseudoautosomal; 3. BIALLELIC, autosomal or pseudoautosomal; 4. BIALLELIC, autosomal or pseudoautosomal; 5. BIALLELIC, autosomal or pseudoautosomal; 6. BIALLELIC, autosomal or pseudoautosomal; 7. BIALLELIC, autosomal or pseudoautosomal; 8. BIALLELIC, autosomal or pseudoautosomal; 9. BIALLELIC, autosomal or pseudoautosomal
HGNC:30521	SLC46A1	Folate malabsorption, hereditary, 229050 (3), Autosomal recessive	Not in ClinGen	1. Folate malabsorption, hereditary, OMIM:229050; 2. Folate malabsorption, hereditary, OMIM:229050;Hereditary folate malabsorption (Disorders of folate metabolism and transport); 3. Folate malabsorption, hereditary, OMIM:229050; 4. Folate malabsorption, hereditary, OMIM:229050;Congenital defect of folate absorption;Megaloblastic anemia, failure to thrive, if untreated for prolonged periods results in intellectual disability;Defects of Vitamin B12 and Folate metabolism;Combined immunodeficiencies with associated or syndromic features; 5. Folate malabsorption, hereditary, OMIM:229050;anemia;pancytopenia; 6. Folate malabsorption, hereditary, OMIM:229050;anemia;pancytopenia; 7. HEREDITARY FOLATE MALABSORPTION 229050; 8. Folate malabsorption, hereditary;Hereditary folate malabsorption (Disorders of folate metabolism and transport); 9. HEREDITARY FOLATE MALABSORPTION (HFM); 10. Folate malabsorption, hereditary, OMIM:229050; 11. Folate malabsorption, hereditary, OMIM:229050;Hereditary folate malabsorption (Disorders of folate metabolism and transport); 12. Folate malabsorption, hereditary, OMIM:229050;Hereditary folate malabsorption (Disorders of folate metabolism and transport); 13. Folate malabsorption, hereditary, OMIM:229050; 14. HEREDITARY FOLATE MALABSORPTION 229050; 15. Folate malabsorption, hereditary, OMIM:229050;Defects of Vitamin B12 and Folate metabolism;Congenital defect of folate absorption;Megaloblastic anemia, failure to thrive, if untreated for prolonged periods results in intellectual disability;Combined immunodeficiencies with associated or syndromic features; 16. Folate malabsorption, hereditary, OMIM:229050;Hereditary folate malabsorption (Disorders of folate metabolism and transport); 17. Folate malabsorption, hereditary, OMIM:229050;Hereditary folate malabsorption (Disorders of folate metabolism and transport)	1. Cerebral folate deficiency; 2. Childhood onset leukodystrophy; 3. Childhood onset leukodystrophy; 4. COVID-19 research; 5. Cytopenia - NOT Fanconi anaemia; 6. Cytopenias and congenital anaemias; 7. DDG2P; 8. Hypotonic infant; 9. Hypotonic infant; 10. Intellectual disability; 11. Likely inborn error of metabolism; 12. Paediatric disorders; 13. Paediatric disorders; 14. Paediatric disorders; 15. Primary immunodeficiency or monogenic inflammatory bowel disease; 16. Undiagnosed metabolic disorders; 17. Unexplained death in infancy and sudden unexplained death in childhood	AR	Not in ClinGen	1. BIALLELIC, autosomal or pseudoautosomal; 2. BIALLELIC, autosomal or pseudoautosomal; 3. BIALLELIC, autosomal or pseudoautosomal; 4. BIALLELIC, autosomal or pseudoautosomal; 5. BIALLELIC, autosomal or pseudoautosomal; 6. BIALLELIC, autosomal or pseudoautosomal; 7. BIALLELIC, autosomal or pseudoautosomal; 8. BIALLELIC, autosomal or pseudoautosomal; 9. BIALLELIC, autosomal or pseudoautosomal; 10. BIALLELIC, autosomal or pseudoautosomal; 11. BIALLELIC, autosomal or pseudoautosomal; 12. BIALLELIC, autosomal or pseudoautosomal; 13. BIALLELIC, autosomal or pseudoautosomal; 14. BIALLELIC, autosomal or pseudoautosomal; 15. BIALLELIC, autosomal or pseudoautosomal; 16. BIALLELIC, autosomal or pseudoautosomal; 17. BIALLELIC, autosomal or pseudoautosomal
HGNC:12765	FOXN1	T-cell lymphopenia, infantile, with or without nail dystrophy, autosomal dominant, 618806 (3), Autosomal dominant; T-cell immunodeficiency, congenital alopecia, and nail dystrophy, 601705 (3), Autosomal recessive	1. T-cell immunodeficiency, congenital alopecia, and nail dystrophy	1. T-cell immunodeficiency, congenital alopecia, and nail dystrophy, OMIM:601705 (AR);T-cell lymphopenia, infantile, with or without nail dystrophy, autosomal dominant, OMIM:618806 (AD);T-B+ SCID;Severe infections, abnormal thymic epithelium, immunodeficiency, congenital alopecia, nail dystrophy, neural tube defect;Combined immunodeficiencies with associated or syndromic features; 2. ALOPECIA AND T-CELL IMMUNODEFICIENCY 601705; 3. ALOPECIA AND T-CELL IMMUNODEFICIENCY 601705; 4. T-cell immunodeficiency, congenital alopecia, and nail dystrophy, OMIM:601705 (AR);T-cell lymphopenia, infantile, with or without nail dystrophy, autosomal dominant, OMIM:618806 (AD);T-B+ SCID;Severe infections, abnormal thymic epithelium, immunodeficiency, congenital alopecia, nail dystrophy, neural tube defect;Combined immunodeficiencies with associated or syndromic features	1. COVID-19 research; 2. DDG2P; 3. Paediatric disorders; 4. Primary immunodeficiency or monogenic inflammatory bowel disease	AR;AD	SD	1. BOTH monoallelic and biallelic, autosomal or pseudoautosomal; 2. BIALLELIC, autosomal or pseudoautosomal; 3. BIALLELIC, autosomal or pseudoautosomal; 4. BOTH monoallelic and biallelic, autosomal or pseudoautosomal
HGNC:12565	UNC119	Cone-rod dystrophy 24, 620342 (3), Autosomal dominant	Not in ClinGen	1. Achromatopsia, Cone, and Cone-rod Dystrophy;Eye Disorders;Cone-Rod Dystrophy, Dominant;CD4 lymphopenia, idiopathic (Gorska (2012) Blood 119, 1399)	1. Retinal disorders	AD	Not in ClinGen	1. MONOALLELIC, autosomal or pseudoautosomal, imprinted status unknown
HGNC:14937	PIGS	Developmental and epileptic encephalopathy 95, 618143 (3), Autosomal recessive	1. glycosylphosphatidylinositol biosynthesis defect 18	1. Glycosylphosphatidylinositol biosynthesis defect 18 618143; 2. Glycosylphosphatidylinositol biosynthesis defect 18 618143; 3. Glycosylphosphatidylinositol biosynthesis defect 18 618143; 4. Neurological Syndrome Fetal Akinesia /Epileptic Encephalopathy; 5. Glycosylphosphatidylinositol biosynthesis defect 18 618143; 6. Developmental and epileptic encephalopathy 95, OMIM:618143; 7. Glycosylphosphatidylinositol biosynthesis defect 18 618143; 8. Glycosylphosphatidylinositol biosynthesis defect 18 618143; 9. Glycosylphosphatidylinositol biosynthesis defect 18 618143; 10. Glycosylphosphatidylinositol biosynthesis defect 18 618143; 11. Glycosylphosphatidylinositol biosynthesis defect 18 618143; 12. Glycosylphosphatidylinositol biosynthesis defect 18 618143; 13. Glycosylphosphatidylinositol biosynthesis defect 18 618143; 14. Neurological Syndrome Fetal Akinesia /Epileptic Encephalopathy; 15. Glycosylphosphatidylinositol biosynthesis defect 18 618143; 16. Glycosylphosphatidylinositol biosynthesis defect 18 618143; 17. Glycosylphosphatidylinositol biosynthesis defect 18 618143	1. Childhood onset leukodystrophy; 2. Childhood onset leukodystrophy; 3. Congenital disorders of glycosylation; 4. DDG2P; 5. Early onset or syndromic epilepsy; 6. Fetal anomalies; 7. Hereditary ataxia and cerebellar anomalies - childhood onset; 8. Hypotonic infant; 9. Hypotonic infant; 10. Intellectual disability; 11. Likely inborn error of metabolism; 12. Paediatric disorders; 13. Paediatric disorders; 14. Paediatric disorders; 15. Paediatric disorders; 16. Unexplained death in infancy and sudden unexplained death in childhood; 17. Unexplained death in infancy and sudden unexplained death in childhood	AR	AR	1. BIALLELIC, autosomal or pseudoautosomal; 2. BIALLELIC, autosomal or pseudoautosomal; 3. BIALLELIC, autosomal or pseudoautosomal; 4. BIALLELIC, autosomal or pseudoautosomal; 5. BIALLELIC, autosomal or pseudoautosomal; 6. BIALLELIC, autosomal or pseudoautosomal; 7. BIALLELIC, autosomal or pseudoautosomal; 8. BIALLELIC, autosomal or pseudoautosomal; 9. BIALLELIC, autosomal or pseudoautosomal; 10. BIALLELIC, autosomal or pseudoautosomal; 11. BIALLELIC, autosomal or pseudoautosomal; 12. BIALLELIC, autosomal or pseudoautosomal; 13. BIALLELIC, autosomal or pseudoautosomal; 14. BIALLELIC, autosomal or pseudoautosomal; 15. BIALLELIC, autosomal or pseudoautosomal; 16. BIALLELIC, autosomal or pseudoautosomal; 17. BIALLELIC, autosomal or pseudoautosomal
HGNC:16519	RAB34	Orofaciodigital syndrome XX, 620718 (3), Autosomal recessive	Not in ClinGen	1. RAB34-related orofaciodigital syndrome; 2. Orofaciodigital syndrome XX, OMIM:620718; 3. RAB34-related orofaciodigital syndrome	1. DDG2P; 2. Fetal anomalies; 3. Paediatric disorders	AR	Not in ClinGen	1. BIALLELIC, autosomal or pseudoautosomal; 2. BIALLELIC, autosomal or pseudoautosomal; 3. BIALLELIC, autosomal or pseudoautosomal
HGNC:13387	NEK8	Renal-hepatic-pancreatic dysplasia 2, 615415 (3), Autosomal recessive; Polycystic kidney disease 8, 620903 (3), Autosomal dominant	1. renal-hepatic-pancreatic dysplasia 2; 2. autosomal dominant polycystic kidney disease	1. polycystic kidney disease, MONDO:0020642;?Nephronophthisis 9, OMIM:613824; 2. polycystic kidney disease, MONDO:0020642;?Nephronophthisis 9, OMIM:613824; 3. Renal-hepatic-pancreatic dysplasia;?Renal-hepatic-pancreatic dysplasia 2, 615415;Nephronophthisis;?Nephronophthisis 9, 613824; 4. RENAL-HEPATIC-PANCREATIC DYSPLASIA 2 615415;NEPHRONOPHTHISIS 9 613824; 5. ?Nephronophthisis 9, OMIM:613824;Nephronophthisis 9, MONDO:0013444;Renal-hepatic-pancreatic dysplasia 2, OMIM:615415;Renal-hepatic-pancreatic dysplasia 2, MONDO:0014174; 6. Renal-hepatic-pancreatic dysplasia;?Renal-hepatic-pancreatic dysplasia 2, 615415;Nephronophthisis;?Nephronophthisis 9, 613824; 7. RENAL-HEPATIC-PANCREATIC DYSPLASIA 2 615415;NEPHRONOPHTHISIS 9 613824; 8. ?Nephronophthisis 9, 613824;?Renal-hepatic-pancreatic dysplasia 2, 615415;Nephronophthisis;Renal-hepatic-pancreatic dysplasia; 9. Renal-hepatic-pancreatic dysplasia;?Renal-hepatic-pancreatic dysplasia 2, 615415;Nephronophthisis;?Nephronophthisis 9, 613824; 10. Renal-hepatic-pancreatic dysplasia;?Renal-hepatic-pancreatic dysplasia 2, 615415;Nephronophthisis;?Nephronophthisis 9, 613824; 11. Renal-hepatic-pancreatic dysplasia;?Renal-hepatic-pancreatic dysplasia 2, 615415;Nephronophthisis;?Nephronophthisis 9, 613824; 12. polycystic kidney disease, MONDO:0020642;?Nephronophthisis 9, OMIM:613824	1. Cystic kidney disease; 2. Cystic renal disease; 3. Cystic renal disease; 4. DDG2P; 5. Fetal anomalies; 6. Paediatric disorders; 7. Paediatric disorders; 8. Rare multisystem ciliopathy disorders; 9. Rare multisystem ciliopathy Super panel; 10. Renal ciliopathies; 11. Unexplained young onset end-stage renal disease; 12. Unexplained young onset end-stage renal disease	AR;AD	AR;AD	1. MONOALLELIC, autosomal or pseudoautosomal, NOT imprinted; 2. MONOALLELIC, autosomal or pseudoautosomal, NOT imprinted; 3. BIALLELIC, autosomal or pseudoautosomal; 4. BIALLELIC, autosomal or pseudoautosomal; 5. BIALLELIC, autosomal or pseudoautosomal; 6. BIALLELIC, autosomal or pseudoautosomal; 7. BIALLELIC, autosomal or pseudoautosomal; 8. BIALLELIC, autosomal or pseudoautosomal; 9. BIALLELIC, autosomal or pseudoautosomal; 10. BIALLELIC, autosomal or pseudoautosomal; 11. BIALLELIC, autosomal or pseudoautosomal; 12. MONOALLELIC, autosomal or pseudoautosomal, NOT imprinted
HGNC:3424	ERAL1	Perrault syndrome 6, 617565 (3), Autosomal recessive	Not in ClinGen	1. Perrault syndrome 6, 617565; 2. Perrault syndrome 6, 617565; 3. Perrault syndrome 6, 617565; 4. Perrault syndrome 6, 617565; 5. Perrault syndrome 6, 617565; 6. Perrault syndrome 6, 617565	1. Childhood onset leukodystrophy; 2. Hypotonic infant; 3. Likely inborn error of metabolism; 4. Paediatric disorders; 5. Possible mitochondrial disorder - nuclear genes; 6. Unexplained death in infancy and sudden unexplained death in childhood	AR	Not in ClinGen	1. BIALLELIC, autosomal or pseudoautosomal; 2. BIALLELIC, autosomal or pseudoautosomal; 3. BIALLELIC, autosomal or pseudoautosomal; 4. BIALLELIC, autosomal or pseudoautosomal; 5. BIALLELIC, autosomal or pseudoautosomal; 6. BIALLELIC, autosomal or pseudoautosomal
HGNC:2394	CRYBA1	Cataract 10, multiple types, 600881 (3), Autosomal dominant	Not in ClinGen	1. Cataract 10, multiple types, 600881;cataract congenital zonular with sutural opacities;Cataract 10, multiple types; 2. CATARACT CONGENITAL ZONULAR WITH SUTURAL OPACITIES 600881; 3. CATARACT CONGENITAL ZONULAR WITH SUTURAL OPACITIES; 4. CATARACT CONGENITAL ZONULAR WITH SUTURAL OPACITIES 600881	1. Bilateral congenital or childhood onset cataracts; 2. DDG2P; 3. Fetal anomalies; 4. Paediatric disorders	AD	Not in ClinGen	1. MONOALLELIC, autosomal or pseudoautosomal, imprinted status unknown; 2. MONOALLELIC, autosomal or pseudoautosomal, imprinted status unknown; 3. MONOALLELIC, autosomal or pseudoautosomal, imprinted status unknown; 4. MONOALLELIC, autosomal or pseudoautosomal, imprinted status unknown
HGNC:29259	TAOK1	Developmental delay with or without intellectual impairment or behavioral abnormalities, 619575 (3), Autosomal dominant	1. syndromic intellectual disability	1. Developmental delay with or without intellectual impairment or behavioral abnormalities, OMIM:619575; 2. INTELLECTUAL DISABILITY 616579; 3. Developmental delay with or without intellectual impairment or behavioral abnormalities, OMIM:619575; 4. Developmental delay with or without intellectual impairment or behavioral abnormalities, OMIM:619575; 5. INTELLECTUAL DISABILITY 616579; 6. Developmental delay with or without intellectual impairment or behavioral abnormalities, OMIM:619575	1. Childhood onset leukodystrophy; 2. DDG2P; 3. Hypotonic infant; 4. Intellectual disability; 5. Paediatric disorders; 6. Paediatric disorders	AD	AD	1. MONOALLELIC, autosomal or pseudoautosomal, imprinted status unknown; 2. MONOALLELIC, autosomal or pseudoautosomal, imprinted status unknown; 3. MONOALLELIC, autosomal or pseudoautosomal, imprinted status unknown; 4. MONOALLELIC, autosomal or pseudoautosomal, imprinted status unknown; 5. MONOALLELIC, autosomal or pseudoautosomal, imprinted status unknown; 6. MONOALLELIC, autosomal or pseudoautosomal, imprinted status unknown
HGNC:25305	NSRP1	Neurodevelopmental disorder with spasticity, seizures, and brain abnormalities, 620001 (3), Autosomal recessive	1. neurodevelopmental disorder with spasticity, seizures, and brain abnormalities	1. NSRP1-associated developmental delay, epilepsy and microcephaly; 2. NSRP1-associated developmental delay, epilepsy and microcephaly; 3. NSRP1-associated developmental delay, epilepsy and microcephaly; 4. NSRP1-associated developmental delay, epilepsy and microcephaly; 5. NSRP1-associated developmental delay, epilepsy and microcephaly; 6. Neurodevelopmental disorder with spasticity, seizures, and brain abnormalities, OMIM:620001; 7. NSRP1-associated developmental delay, epilepsy and microcephaly; 8. NSRP1-associated developmental delay, epilepsy and microcephaly; 9. NSRP1-associated developmental delay, epilepsy and microcephaly; 10. NSRP1-associated developmental delay, epilepsy and microcephaly; 11. NSRP1-associated developmental delay, epilepsy and microcephaly; 12. NSRP1-associated developmental delay, epilepsy and microcephaly; 13. NSRP1-associated developmental delay, epilepsy and microcephaly; 14. NSRP1-associated developmental delay, epilepsy and microcephaly	1. Cerebral malformation; 2. Childhood onset hereditary spastic paraplegia; 3. Childhood onset leukodystrophy; 4. DDG2P; 5. Early onset or syndromic epilepsy; 6. Fetal anomalies; 7. Hypotonic infant; 8. Intellectual disability; 9. Malformations of cortical development; 10. Paediatric disorders; 11. Paediatric disorders; 12. Paediatric disorders; 13. Severe microcephaly; 14. Unexplained death in infancy and sudden unexplained death in childhood	AR	AR	1. BIALLELIC, autosomal or pseudoautosomal; 2. BIALLELIC, autosomal or pseudoautosomal; 3. BIALLELIC, autosomal or pseudoautosomal; 4. BIALLELIC, autosomal or pseudoautosomal; 5. BIALLELIC, autosomal or pseudoautosomal; 6. BIALLELIC, autosomal or pseudoautosomal; 7. BIALLELIC, autosomal or pseudoautosomal; 8. BIALLELIC, autosomal or pseudoautosomal; 9. BIALLELIC, autosomal or pseudoautosomal; 10. BIALLELIC, autosomal or pseudoautosomal; 11. BIALLELIC, autosomal or pseudoautosomal; 12. BIALLELIC, autosomal or pseudoautosomal; 13. BIALLELIC, autosomal or pseudoautosomal; 14. BIALLELIC, autosomal or pseudoautosomal
HGNC:26223	TEFM	Combined oxidative phosphorylation deficiency 58, 620451 (3), Autosomal recessive	Not in ClinGen	1. Combined oxidative phosphorylation deficiency 58, OMIM:620451; 2. Combined oxidative phosphorylation deficiency 58, OMIM:620451; 3. Combined oxidative phosphorylation deficiency 58, OMIM:620451; 4. Combined oxidative phosphorylation deficiency 58, OMIM:620451; 5. Combined oxidative phosphorylation deficiency 58, OMIM:620451; 6. Combined oxidative phosphorylation deficiency 58, OMIM:620451; 7. Combined oxidative phosphorylation deficiency 58, OMIM:620451; 8. Combined oxidative phosphorylation deficiency 58, OMIM:620451; 9. Combined oxidative phosphorylation deficiency 58, OMIM:620451; 10. Combined oxidative phosphorylation deficiency 58, OMIM:620451; 11. Combined oxidative phosphorylation deficiency 58, OMIM:620451; 12. Combined oxidative phosphorylation deficiency 58, OMIM:620451; 13. Combined oxidative phosphorylation deficiency 58, OMIM:620451	1. Childhood onset leukodystrophy; 2. Childhood onset leukodystrophy; 3. Childhood onset leukodystrophy; 4. Early onset or syndromic epilepsy; 5. Hypotonic infant; 6. Intellectual disability; 7. Likely inborn error of metabolism; 8. Mitochondrial disorders; 9. Paediatric disorders; 10. Paediatric disorders; 11. Paediatric disorders; 12. Unexplained death in infancy and sudden unexplained death in childhood; 13. Unexplained death in infancy and sudden unexplained death in childhood	AR	Not in ClinGen	1. BIALLELIC, autosomal or pseudoautosomal; 2. BIALLELIC, autosomal or pseudoautosomal; 3. BIALLELIC, autosomal or pseudoautosomal; 4. BIALLELIC, autosomal or pseudoautosomal; 5. BIALLELIC, autosomal or pseudoautosomal; 6. BIALLELIC, autosomal or pseudoautosomal; 7. BIALLELIC, autosomal or pseudoautosomal; 8. BIALLELIC, autosomal or pseudoautosomal; 9. BIALLELIC, autosomal or pseudoautosomal; 10. BIALLELIC, autosomal or pseudoautosomal; 11. BIALLELIC, autosomal or pseudoautosomal; 12. BIALLELIC, autosomal or pseudoautosomal; 13. BIALLELIC, autosomal or pseudoautosomal
HGNC:7765	NF1	Watson syndrome, 193520 (3), Autosomal dominant; Leukemia, juvenile myelomonocytic, 607785 (3), Autosomal dominant, Somatic mutation; Neurofibromatosis, familial spinal, 162210 (3), Autosomal dominant; Neurofibromatosis, type 1, 162200 (3), Autosomal dominant; Neurofibromatosis-Noonan syndrome, 601321 (3), Autosomal dominant	1. neurofibromatosis type 1	1. Neurofibromatosis; 2. Neurofibromatosis; 3. Moyamoya disease, MONDO:0016820;Neurofibromatosis, type 1, OMIM:162200; 4. Neurofibromatosis, type 1, 162200Leukemia, juvenile myelomonocytic, 607785Melanoma, desmoplastic neurotrophic (2)Neurofibromatosis, familial spinal, 162210Neurofibromatosis-Noonan syndrome, 601321Watson syndrome, 193520;NEUROFIBROMATOSIS-NOONAN SYNDROME (NFNS); 5. Neurofibromatosis; 6. xml:space="preserve"> Neurofibromatosis-Noonan syndrome, 601321; Leukemia, juvenile myelomonocytic, 607785;Neurofibromatosis, Type I;Neurofibromatosis-Noonan syndrome 601321; Watson syndrome, 193520;Neurofibromatosis, type 1, 162200; Neurofibromatosis, familial spinal, 162210;Neurofibromatosis, Type 1; Melanoma, desmoplastic neurotrophic (2);Neurofibromatosis, type 1 162200; 7. WATSON SYNDROME 193520;NEUROFIBROMATOSIS TYPE 1 162200;NEUROFIBROMATOSIS-NOONAN SYNDROME 601321;FAMILIAL SPINAL NEUROFIBROMATOSIS 162210; 8. Neurofibromatosis, type 1 162200; 9. Neurofibromatosis, type 1, 162200; Leukemia, juvenile myelomonocytic, 607785; Melanoma, desmoplastic neurotrophic (2); Neurofibromatosis, familial spinal, 162210; Neurofibromatosis-Noonan syndrome, 601321;Neurofibromatosis, Type 1;Neurofibromatosis, Type I;(originally on Familial schwannomatosis gene panel); 10. NEUROFIBROMATOSIS-NOONAN SYNDROME;FAMILIAL SPINAL NEUROFIBROMATOSIS;NEUROFIBROMATOSIS TYPE 1;WATSON SYNDROME; 11. Class: Ras-opathy;Neurofibromatosis;JMML, AML;Optic glioma, malignant peripheral nerve sheath tumor; 12. Class: Ras-opathy;Neurofibromatosis;JMML, AML;Optic glioma, malignant peripheral nerve sheath tumor; 13. Neurofibromatosis, type 1, OMIM:162200; 14. Neurofibromatosis, type 1, 162200Leukemia, juvenile myelomonocytic, 607785Melanoma, desmoplastic neurotrophic (2)Neurofibromatosis, familial spinal, 162210Neurofibromatosis-Noonan syndrome, 601321Watson syndrome, 193520;NEUROFIBROMATOSIS-NOONAN SYNDROME (NFNS); 15. NF1; 16. Neurofibromatosis, type 1, 162200Leukemia, juvenile myelomonocytic, 607785Melanoma, desmoplastic neurotrophic (2)Neurofibromatosis, familial spinal, 162210Neurofibromatosis-Noonan syndrome, 601321Watson syndrome, 193520;NEUROFIBROMATOSIS-NOONAN SYNDROME (NFNS); 17. Neurofibromatosis-Noonan syndrome, OMIM:601321; 18. Neurofibromatosis type I; 19. ; 20. Neurofibromatosis, familial spinal;Familial Spinal Neurofibromatosis;Neurofibromatosis, type 1;Neurofibromatosis-Noonan syndrome;Watson syndrome, 162200; 21. Neurofibromatosis, type 1 162200;Neurofibromatosis, type 1 162200;Neurofibromatosis, familial spinal 162210;Neurofibromatosis-Noonan syndrome 601321;Neurofibromatosis, familial spinal 162210;Neurofibromatosis-Noonan syndrome 601321; 22. WATSON SYNDROME 193520;NEUROFIBROMATOSIS TYPE 1 162200;NEUROFIBROMATOSIS-NOONAN SYNDROME 601321;FAMILIAL SPINAL NEUROFIBROMATOSIS 162210; 23. Neurofibromatosis, type 1, 162200Leukemia, juvenile myelomonocytic, 607785Melanoma, desmoplastic neurotrophic (2)Neurofibromatosis, familial spinal, 162210Neurofibromatosis-Noonan syndrome, 601321Watson syndrome, 193520;NEUROFIBROMATOSIS-NOONAN SYNDROME (NFNS); 24. Neurofibromatosis, type 1, OMIM:162200;Neurofibromatosis, familial spinal, OMIM:162210;Neurofibromatosis-Noonan syndrome, OMIM:601321;Watson syndrome, OMIM:193520;cardiomyopathy, MONDO:0004994; 25. NEUROFIBROMATOSIS, TYPE I;NF1;Neurofibromatosis type I; 26. Neurofibromatosis-Noonan syndrome 601321;Neurofibromatosis, type 1 162200; 27. Neurofibromatosis-Noonan syndrome 601321;Neurofibromatosis, type 1 162200; 28. Neurofibromatosis, type 1 162200; 29. Neurofibromatosis, type 1, OMIM:162200;Neurofibromatosis type 1, MONDO:0018975; 30. ; 31. Neurofibromatosis, type 1 162200;Neurofibromatosis, type 1 162200;Neurofibromatosis, familial spinal 162210;Neurofibromatosis-Noonan syndrome 601321;Neurofibromatosis, familial spinal 162210;Neurofibromatosis-Noonan syndrome 601321; 32. Neurofibromatosis, type 1, OMIM:162200;Neurofibromatosis, familial spinal, OMIM:162210;Neurofibromatosis-Noonan syndrome, OMIM:601321;Watson syndrome, OMIM:193520;cardiomyopathy, MONDO:0004994	1. Adult solid tumours cancer susceptibility; 2. Adult solid tumours for rare disease; 3. Cerebral vascular malformations; 4. Childhood onset leukodystrophy; 5. Childhood solid tumours cancer susceptibility; 6. Childhood solid tumours; 7. DDG2P; 8. Familial rhabdomyosarcoma; 9. Familial Tumours Syndromes of the central & peripheral Nervous system; 10. Fetal anomalies; 11. Haematological malignancies cancer susceptibility; 12. Haematological malignancies for rare disease; 13. Hydrocephalus; 14. Hypotonic infant; 15. Inherited phaeochromocytoma and paraganglioma; 16. Intellectual disability; 17. Monogenic short stature; 18. Mosaic skin disorders - deep sequencing; 19. Neurofibromatosis type 1 (GMS); 20. Neurofibromatosis Type 1; 21. Paediatric disorders; 22. Paediatric disorders; 23. Paediatric disorders; 24. Paediatric or syndromic cardiomyopathy; 25. Pigmentary skin disorders; 26. Primary lymphoedema; 27. RASopathies; 28. Sarcoma cancer susceptibility; 29. Sarcoma susceptibility; 30. Segmental or atypical neurofibromatosis type 1 testing; 31. Skeletal dysplasia; 32. Unexplained death in infancy and sudden unexplained death in childhood	AD	AD	1. MONOALLELIC, autosomal or pseudoautosomal, imprinted status unknown; 2. MONOALLELIC, autosomal or pseudoautosomal, imprinted status unknown; 3. MONOALLELIC, autosomal or pseudoautosomal, NOT imprinted; 4. MONOALLELIC, autosomal or pseudoautosomal, NOT imprinted; 5. MONOALLELIC, autosomal or pseudoautosomal, imprinted status unknown; 6. MONOALLELIC, autosomal or pseudoautosomal, imprinted status unknown; 7. MONOALLELIC, autosomal or pseudoautosomal, imprinted status unknown; 8. MONOALLELIC, autosomal or pseudoautosomal, imprinted status unknown; 9. MONOALLELIC, autosomal or pseudoautosomal, NOT imprinted; 10. MONOALLELIC, autosomal or pseudoautosomal, imprinted status unknown; 11. MONOALLELIC, autosomal or pseudoautosomal, imprinted status unknown; 12. MONOALLELIC, autosomal or pseudoautosomal, imprinted status unknown; 13. MONOALLELIC, autosomal or pseudoautosomal, imprinted status unknown; 14. MONOALLELIC, autosomal or pseudoautosomal, NOT imprinted; 15. MONOALLELIC, autosomal or pseudoautosomal, NOT imprinted; 16. MONOALLELIC, autosomal or pseudoautosomal, NOT imprinted; 17. MONOALLELIC, autosomal or pseudoautosomal, imprinted status unknown; 18. MONOALLELIC, autosomal or pseudoautosomal, NOT imprinted; 19. MONOALLELIC, autosomal or pseudoautosomal, imprinted status unknown; 20. MONOALLELIC, autosomal or pseudoautosomal, imprinted status unknown; 21. MONOALLELIC, autosomal or pseudoautosomal, NOT imprinted; 22. MONOALLELIC, autosomal or pseudoautosomal, imprinted status unknown; 23. MONOALLELIC, autosomal or pseudoautosomal, NOT imprinted; 24. MONOALLELIC, autosomal or pseudoautosomal, NOT imprinted; 25. MONOALLELIC, autosomal or pseudoautosomal, NOT imprinted; 26. MONOALLELIC, autosomal or pseudoautosomal, imprinted status unknown; 27. MONOALLELIC, autosomal or pseudoautosomal, NOT imprinted; 28. MONOALLELIC, autosomal or pseudoautosomal, imprinted status unknown; 29. MONOALLELIC, autosomal or pseudoautosomal, imprinted status unknown; 30. MONOALLELIC, autosomal or pseudoautosomal, imprinted status unknown; 31. MONOALLELIC, autosomal or pseudoautosomal, NOT imprinted; 32. MONOALLELIC, autosomal or pseudoautosomal, NOT imprinted
HGNC:17101	SUZ12	Imagawa-Matsumoto syndrome, 618786 (3), Autosomal dominant	Not in ClinGen	1. Imagawa-Matsumoto syndrome 618786; 2. Imagawa-Matsumoto syndrome 618786; 3. Weaver-like overgrowth syndrome; 4. Weaver-like overgrowth syndrome;Imagawa-Matsumoto syndrome #618786; 5. Imagawa-Matsumoto syndrome 618786; 6. Imagawa-Matsumoto syndrome 618786; 7. Weaver-like overgrowth syndrome; 8. Imagawa-Matsumoto syndrome 618786; 9. Imagawa-Matsumoto syndrome 618786	1. Beckwith-Wiedemann syndrome (BWS) and other congenital overgrowth disorders; 2. Childhood onset leukodystrophy; 3. DDG2P; 4. Fetal anomalies; 5. Hypotonic infant; 6. Intellectual disability; 7. Paediatric disorders; 8. Paediatric disorders; 9. Segmental overgrowth disorders - Deep sequencing	AD	Not in ClinGen	1. MONOALLELIC, autosomal or pseudoautosomal, NOT imprinted; 2. MONOALLELIC, autosomal or pseudoautosomal, imprinted status unknown; 3. MONOALLELIC, autosomal or pseudoautosomal, imprinted status unknown; 4. MONOALLELIC, autosomal or pseudoautosomal, imprinted status unknown; 5. MONOALLELIC, autosomal or pseudoautosomal, imprinted status unknown; 6. MONOALLELIC, autosomal or pseudoautosomal, imprinted status unknown; 7. MONOALLELIC, autosomal or pseudoautosomal, imprinted status unknown; 8. MONOALLELIC, autosomal or pseudoautosomal, imprinted status unknown; 9. MONOALLELIC, autosomal or pseudoautosomal, imprinted status unknown
HGNC:24529	TMEM98	Nanophthalmos 4, 615972 (3), Autosomal dominant	Not in ClinGen	1. Nanophthalmos 4, OMIM:615972;Nanophthalmos 4, MONDO:0014426; 2. Nanophthalmos 4, OMIM:615972;Nanophthalmos 4, MONDO:0014426; 3. Nanophthalmos 4, OMIM:615972;Nanophthalmos 4, MONDO:0014426	1. Anophthalmia or microphthalmia; 2. Fetal anomalies; 3. Structural eye disease	AD	Not in ClinGen	1. MONOALLELIC, autosomal or pseudoautosomal, imprinted status unknown; 2. MONOALLELIC, autosomal or pseudoautosomal, imprinted status unknown; 3. MONOALLELIC, autosomal or pseudoautosomal, imprinted status unknown
HGNC:26991	TMEM132E	Deafness, autosomal recessive 99, 618481 (3), Autosomal recessive	Not in ClinGen	Not in GEL	Not in GEL	AR	Not in ClinGen	Not in GEL
HGNC:6600	LIG3	Mitochondrial DNA depletion syndrome 20 (MNGIE type), 619780 (3), Autosomal recessive	Not in ClinGen	1. gut dysmotility;spasticity;ataxia;repetitive behaviours;neurogenic bladder;macular degeneration;leukoencephalopathy;cerebellar atrophy;mitochondrial DNA depletion; 2. gut dysmotility;spasticity;ataxia;repetitive behaviours;neurogenic bladder;macular degeneration;leukoencephalopathy;cerebellar atrophy;mitochondrial DNA depletion; 3. Mitochondrial DNA depletion syndrome 20 (MNGIE type), OMIM:619780; 4. Mitochondrial DNA depletion syndrome 20 (MNGIE type), OMIM:619780; 5. Mitochondrial DNA depletion syndrome 20 (MNGIE type), OMIM:619780; 6. gut dysmotility;spasticity;ataxia;repetitive behaviours;neurogenic bladder;macular degeneration;leukoencephalopathy;cerebellar atrophy;mitochondrial DNA depletion; 7. gut dysmotility;spasticity;ataxia;repetitive behaviours;neurogenic bladder;macular degeneration;leukoencephalopathy;cerebellar atrophy;mitochondrial DNA depletion; 8. gut dysmotility;spasticity;ataxia;repetitive behaviours;neurogenic bladder;macular degeneration;leukoencephalopathy;cerebellar atrophy;mitochondrial DNA depletion; 9. Mitochondrial DNA depletion syndrome 20 (MNGIE type), OMIM:619780; 10. gut dysmotility;spasticity;ataxia;repetitive behaviours;neurogenic bladder;macular degeneration;leukoencephalopathy;cerebellar atrophy;mitochondrial DNA depletion; 11. gut dysmotility;spasticity;ataxia;repetitive behaviours;neurogenic bladder;macular degeneration;leukoencephalopathy;cerebellar atrophy;mitochondrial DNA depletion; 12. Mitochondrial DNA depletion syndrome 20 (MNGIE type), OMIM:619780; 13. Mitochondrial DNA depletion syndrome 20 (MNGIE type), OMIM:619780; 14. gut dysmotility;spasticity;ataxia;repetitive behaviours;neurogenic bladder;macular degeneration;leukoencephalopathy;cerebellar atrophy;mitochondrial DNA depletion; 15. gut dysmotility;spasticity;ataxia;repetitive behaviours;neurogenic bladder;macular degeneration;leukoencephalopathy;cerebellar atrophy;mitochondrial DNA depletion; 16. Mitochondrial DNA depletion syndrome 20 (MNGIE type), OMIM:619780; 17. gut dysmotility;spasticity;ataxia;repetitive behaviours;neurogenic bladder;macular degeneration;leukoencephalopathy;cerebellar atrophy;mitochondrial DNA depletion	1. Adult onset leukodystrophy; 2. Ataxia and cerebellar anomalies - narrow panel; 3. Childhood onset leukodystrophy; 4. Childhood onset leukodystrophy; 5. Childhood onset leukodystrophy; 6. Gastrointestinal neuromuscular disorders; 7. Hereditary ataxia and cerebellar anomalies - childhood onset; 8. Inherited white matter disorders; 9. Likely inborn error of metabolism; 10. Mitochondrial disorders; 11. Mitochondrial DNA maintenance disorder; 12. Paediatric disorders; 13. Paediatric pseudo-obstruction syndrome; 14. Possible mitochondrial disorder - nuclear genes; 15. Retinal disorders; 16. Unexplained death in infancy and sudden unexplained death in childhood; 17. White matter disorders and cerebral calcification - narrow panel	AR	Not in ClinGen	1. BIALLELIC, autosomal or pseudoautosomal; 2. BIALLELIC, autosomal or pseudoautosomal; 3. BIALLELIC, autosomal or pseudoautosomal; 4. BIALLELIC, autosomal or pseudoautosomal; 5. BIALLELIC, autosomal or pseudoautosomal; 6. BIALLELIC, autosomal or pseudoautosomal; 7. BIALLELIC, autosomal or pseudoautosomal; 8. BIALLELIC, autosomal or pseudoautosomal; 9. BIALLELIC, autosomal or pseudoautosomal; 10. BIALLELIC, autosomal or pseudoautosomal; 11. BIALLELIC, autosomal or pseudoautosomal; 12. BIALLELIC, autosomal or pseudoautosomal; 13. BIALLELIC, autosomal or pseudoautosomal; 14. BIALLELIC, autosomal or pseudoautosomal; 15. BIALLELIC, autosomal or pseudoautosomal; 16. BIALLELIC, autosomal or pseudoautosomal; 17. BIALLELIC, autosomal or pseudoautosomal
HGNC:14304	UNC45B	Myofibrillar myopathy 11, 619178 (3), Autosomal recessive	Not in ClinGen	1. Myofibrillar myopathy 11, OMIM:619178; 2. UNC45B-associated Progressive Myopathy with Eccentric Cores; 3. Myofibrillar myopathy 11, OMIM:619178; 4. Myofibrillar myopathy 11, OMIM:619178; 5. UNC45B-associated Progressive Myopathy with Eccentric Cores	1. Congenital myopathy; 2. DDG2P; 3. Hypotonic infant; 4. Other rare neuromuscular disorders; 5. Paediatric disorders	AR	Not in ClinGen	1. BIALLELIC, autosomal or pseudoautosomal; 2. BIALLELIC, autosomal or pseudoautosomal; 3. BIALLELIC, autosomal or pseudoautosomal; 4. BIALLELIC, autosomal or pseudoautosomal; 5. BIALLELIC, autosomal or pseudoautosomal
HGNC:32689	SLFN14	Bleeding disorder, platelet-type, 20, 616913 (3), Autosomal dominant	1. platelet-type bleeding disorder 20	1. 616913 Bleeding disorder, platelet-type, 20; 2. Bleeding disorder, platelet-type, 20, 616913; 3. SLFN14-related thrombocytopenia;Platelet disorder;Bleeding Disorder, platelet-type, 20	1. Bleeding and platelet disorders; 2. Cytopenia - NOT Fanconi anaemia; 3. Inherited bleeding disorders	AD	AD	1. MONOALLELIC, autosomal or pseudoautosomal, imprinted status unknown; 2. MONOALLELIC, autosomal or pseudoautosomal, imprinted status unknown; 3. MONOALLELIC, autosomal or pseudoautosomal, imprinted status unknown
HGNC:8854	PEX12	Peroxisome biogenesis disorder 3B, 266510 (3), Autosomal recessive; Peroxisome biogenesis disorder 3A (Zellweger), 614859 (3), Autosomal recessive	1. peroxisome biogenesis disorder	1. Peroxisome biogenesis disorder 3A, 614859;Peroxisome biogenesis disorder 3B, 266510; 2. xml:space="preserve">Peroxisome biogenesis disorder 3A (Zellweger) 614859 ; 3. Peroxisome biogenesis disorder 3A (Zellweger);PEROXISOME BIOGENESIS DISORDER COMPLEMENTATION GROUP 3;Peroxisome biogenesis disorder; 4. Disorders of peroxisome biogenesis;Peroxisome biogenesis disorder 3A (Zellweger), 614859;Peroxisome biogenesis disorder 3B, 266510; 5. Peroxisome biogenesis disorder 3A (Zellweger), 614859Peroxisome biogenesis disorder 3B, 266510;ZELLWEGER SYNDROME (ZWS); 6. Disorders of peroxisome biogenesis;Peroxisome biogenesis disorder 3A (Zellweger), 614859;Peroxisome biogenesis disorder 3B; 7. Peroxisome-Associated Disorders &amp; Zellweger Syndrome;Peroxisome biogenesis disorder 3A (Zellweger);General Leukodystrophy &amp; Mitochondrial Leukoencephalopathy;Peroxisome biogenesis disorder 3B;Peroxisome biogenesis disorder 3A,B; 8. Peroxisome biogenesis disorder 3B 266510;Peroxisome biogenesis disorder 3A (Zellweger) 614859; 9. ZELLWEGER SYNDROME 214100;PEROXISOME BIOGENESIS DISORDER COMPLEMENTATION GROUP 3 601758; 10. Peroxisome biogenesis disorder 3A (Zellweger) 614859; 11. ZELLWEGER SYNDROME;PEROXISOME BIOGENESIS DISORDER COMPLEMENTATION GROUP 3; 12. Peroxisome biogenesis disorder 3B, 266510; Peroxisome biogenesis disorder 3A (Zellweger), 614859; 13. Peroxisome biogenesis disorder 3A (Zellweger), 614859Peroxisome biogenesis disorder 3B, 266510;ZELLWEGER SYNDROME (ZWS); 14. Disorders of peroxisome biogenesis;Peroxisome biogenesis disorder 3A (Zellweger), 614859;Peroxisome biogenesis disorder 3B; 15. Peroxisome-Associated Disorders &amp; Zellweger Syndrome;Peroxisome biogenesis disorder 3A,B;General Leukodystrophy &amp; Mitochondrial Leukoencephalopathy;Peroxisome biogenesis disorder 3A (Zellweger);Peroxisome biogenesis disorder 3B; 16. Peroxisome biogenesis disorder 3A (Zellweger), 614859Peroxisome biogenesis disorder 3B, 266510;ZELLWEGER SYNDROME (ZWS); 17. Disorders of peroxisome biogenesis;Peroxisome biogenesis disorder 3A (Zellweger), 614859;Peroxisome biogenesis disorder 3B; 18. Disorders of peroxisome biogenesis;Peroxisome biogenesis disorder 3A (Zellweger), 614859;Peroxisome biogenesis disorder 3B, 266510; 19. Peroxisome biogenesis disorder 3A (Zellweger) 614859;Peroxisome biogenesis disorder 3B 266510; 20. ZELLWEGER SYNDROME 214100;PEROXISOME BIOGENESIS DISORDER COMPLEMENTATION GROUP 3 601758; 21. Disorders of peroxisome biogenesis;Peroxisome biogenesis disorder 3A (Zellweger), 614859;Peroxisome biogenesis disorder 3B; 22. Peroxisome biogenesis disorder 3A (Zellweger), 614859Peroxisome biogenesis disorder 3B, 266510;ZELLWEGER SYNDROME (ZWS); 23. Peroxisome biogenesis disorder 3A (Zellweger) 614859; 24. Peroxisome biogenesis disorder 3A (Zellweger), 614859;Peroxisome biogenesis disorder 3B 266510; 25. Disorders of peroxisome biogenesis;Peroxisome biogenesis disorder 3A (Zellweger), 614859;Peroxisome biogenesis disorder 3B; 26. Disorders of peroxisome biogenesis;Peroxisome biogenesis disorder 3A (Zellweger), 614859;Peroxisome biogenesis disorder 3B; 27. Peroxisome biogenesis disorder 3A (Zellweger) 614859; 28. Peroxisome-Associated Disorders &amp; Zellweger Syndrome;Peroxisome biogenesis disorder 3A (Zellweger);General Leukodystrophy &amp; Mitochondrial Leukoencephalopathy;Peroxisome biogenesis disorder 3B;Peroxisome biogenesis disorder 3A,B	1. Adult onset leukodystrophy; 2. Arthrogryposis; 3. Bilateral congenital or childhood onset cataracts; 4. Cerebral malformation; 5. Childhood onset leukodystrophy; 6. Childhood onset leukodystrophy; 7. Childhood onset leukodystrophy; 8. Cholestasis; 9. DDG2P; 10. Early onset or syndromic epilepsy; 11. Fetal anomalies; 12. Fetal hydrops; 13. Hypotonic infant; 14. Hypotonic infant; 15. Inherited white matter disorders; 16. Intellectual disability; 17. Likely inborn error of metabolism; 18. Malformations of cortical development; 19. Neonatal cholestasis; 20. Paediatric disorders; 21. Paediatric disorders; 22. Paediatric disorders; 23. Paediatric disorders; 24. Peroxisomal disorders; 25. Undiagnosed metabolic disorders; 26. Unexplained death in infancy and sudden unexplained death in childhood; 27. Unexplained death in infancy and sudden unexplained death in childhood; 28. White matter disorders and cerebral calcification - narrow panel	AR	AR	1. BIALLELIC, autosomal or pseudoautosomal; 2. BIALLELIC, autosomal or pseudoautosomal; 3. BIALLELIC, autosomal or pseudoautosomal; 4. BIALLELIC, autosomal or pseudoautosomal; 5. BIALLELIC, autosomal or pseudoautosomal; 6. BIALLELIC, autosomal or pseudoautosomal; 7. BIALLELIC, autosomal or pseudoautosomal; 8. BIALLELIC, autosomal or pseudoautosomal; 9. BIALLELIC, autosomal or pseudoautosomal; 10. BIALLELIC, autosomal or pseudoautosomal; 11. BIALLELIC, autosomal or pseudoautosomal; 12. BIALLELIC, autosomal or pseudoautosomal; 13. BIALLELIC, autosomal or pseudoautosomal; 14. BIALLELIC, autosomal or pseudoautosomal; 15. BIALLELIC, autosomal or pseudoautosomal; 16. BIALLELIC, autosomal or pseudoautosomal; 17. BIALLELIC, autosomal or pseudoautosomal; 18. BIALLELIC, autosomal or pseudoautosomal; 19. BIALLELIC, autosomal or pseudoautosomal; 20. BIALLELIC, autosomal or pseudoautosomal; 21. BIALLELIC, autosomal or pseudoautosomal; 22. BIALLELIC, autosomal or pseudoautosomal; 23. BIALLELIC, autosomal or pseudoautosomal; 24. BIALLELIC, autosomal or pseudoautosomal; 25. BIALLELIC, autosomal or pseudoautosomal; 26. BIALLELIC, autosomal or pseudoautosomal; 27. BIALLELIC, autosomal or pseudoautosomal; 28. BIALLELIC, autosomal or pseudoautosomal
HGNC:11547	TAF15	Chondrosarcoma, extraskeletal myxoid, 612237 (1)	Not in ClinGen	Not in GEL	Not in GEL	Other/Not Provided	Not in ClinGen	Not in GEL
HGNC:12309	ZNHIT3	PEHO syndrome, 260565 (3), Autosomal recessive	Not in ClinGen	Not in GEL	Not in GEL	AR	Not in ClinGen	Not in GEL
HGNC:23213	PIGW	Glycosylphosphatidylinositol biosynthesis defect 11, 616025 (3), Autosomal recessive	Not in ClinGen	1. ?Hyperphosphatasia with mental retardation syndrome 5; 2. Glycosylphosphatidylinositol biosynthesis defect 11, 616025; 3. Glycosylphosphatidylinositol biosynthesis defect 11 OMIM:616025;hyperphosphatasia with intellectual disability syndrome 5 MONDO:0014457; 4. Glycosylphosphatidylinositol biosynthesis defect 11, 616025;HYPERPHOSPHATASIA WITH MENTAL RETARDATION SYNDROME 5; 5. Glycosylphosphatidylinositol biosynthesis defect 11 OMIM:616025;hyperphosphatasia with intellectual disability syndrome 5 MONDO:0014457; 6. ?Hyperphosphatasia with mental retardation syndrome 5; 7. Glycosylphosphatidylinositol biosynthesis defect 11, 616025; 8. Glycosylphosphatidylinositol biosynthesis defect 11, 616025; 9. ?Hyperphosphatasia with mental retardation syndrome 5; 10. Glycosylphosphatidylinositol biosynthesis defect 11, 616025;HYPERPHOSPHATASIA WITH MENTAL RETARDATION SYNDROME 5; 11. Glycosylphosphatidylinositol biosynthesis defect 11, 616025; 12. ?Hyperphosphatasia with mental retardation syndrome 5; 13. ?Hyperphosphatasia with mental retardation syndrome 5; 14. Glycosylphosphatidylinositol biosynthesis defect 11, 616025;HYPERPHOSPHATASIA WITH MENTAL RETARDATION SYNDROME 5	1. Childhood onset leukodystrophy; 2. Childhood onset leukodystrophy; 3. Congenital disorders of glycosylation; 4. Early onset or syndromic epilepsy; 5. Hereditary ataxia and cerebellar anomalies - childhood onset; 6. Hypotonic infant; 7. Hypotonic infant; 8. Intellectual disability; 9. Likely inborn error of metabolism; 10. Paediatric disorders; 11. Paediatric disorders; 12. Paediatric disorders; 13. Unexplained death in infancy and sudden unexplained death in childhood; 14. Unexplained death in infancy and sudden unexplained death in childhood	AR	Not in ClinGen	1. BIALLELIC, autosomal or pseudoautosomal; 2. BIALLELIC, autosomal or pseudoautosomal; 3. BIALLELIC, autosomal or pseudoautosomal; 4. BIALLELIC, autosomal or pseudoautosomal; 5. BIALLELIC, autosomal or pseudoautosomal; 6. BIALLELIC, autosomal or pseudoautosomal; 7. BIALLELIC, autosomal or pseudoautosomal; 8. BIALLELIC, autosomal or pseudoautosomal; 9. BIALLELIC, autosomal or pseudoautosomal; 10. BIALLELIC, autosomal or pseudoautosomal; 11. BIALLELIC, autosomal or pseudoautosomal; 12. BIALLELIC, autosomal or pseudoautosomal; 13. BIALLELIC, autosomal or pseudoautosomal; 14. BIALLELIC, autosomal or pseudoautosomal
HGNC:84	ACACA	Acetyl-CoA carboxylase deficiency, 613933 (3), Autosomal recessive	Not in ClinGen	1. Acetyl-CoA carboxylase deficiency, OMIM: 613933; 2. Acetyl-CoA carboxylase deficiency, OMIM: 613933; 3. Acetyl-CoA carboxylase deficiency, OMIM: 613933; 4. Acetyl-CoA carboxylase deficiency, OMIM: 613933; 5. Acetyl-CoA carboxylase deficiency, OMIM: 613933; 6. Acetyl-CoA carboxylase deficiency, OMIM: 613933; 7. Acetyl-CoA carboxylase deficiency, OMIM: 613933; 8. Acetyl-CoA carboxylase deficiency, OMIM: 613933; 9. Acetyl-CoA carboxylase deficiency, OMIM: 613933	1. Childhood onset leukodystrophy; 2. Childhood onset leukodystrophy; 3. Hypotonic infant; 4. Hypotonic infant; 5. Intellectual disability; 6. Likely inborn error of metabolism; 7. Paediatric disorders; 8. Paediatric disorders; 9. Unexplained death in infancy and sudden unexplained death in childhood	AR	Not in ClinGen	1. BIALLELIC, autosomal or pseudoautosomal; 2. BIALLELIC, autosomal or pseudoautosomal; 3. BIALLELIC, autosomal or pseudoautosomal; 4. BIALLELIC, autosomal or pseudoautosomal; 5. BIALLELIC, autosomal or pseudoautosomal; 6. BIALLELIC, autosomal or pseudoautosomal; 7. BIALLELIC, autosomal or pseudoautosomal; 8. BIALLELIC, autosomal or pseudoautosomal; 9. BIALLELIC, autosomal or pseudoautosomal
HGNC:11630	HNF1B	Type 2 diabetes mellitus, 125853 (3), Autosomal dominant; Renal cysts and diabetes syndrome, 137920 (3), Autosomal dominant	1. renal cysts and diabetes syndrome	1. Renal cysts and diabetes syndrome;Diabetes mellitus, noninsulin-dependent; 2. Renal cysts and diabetes syndrome, 137920; Diabetes mellitus, noninsulin-dependent, 125853; {Renal cell carcinoma}, 144700; 3. Renal cysts and diabetes syndrome, 137920; 4. Renal cysts and diabetes syndrome; 5. Polycystic Kidney Disease, Nephronophthisis And Related Disorders 22 Gene Panel; 6. Renal cysts and diabetes syndrome; 7. RENAL CYSTS AND DIABETES SYNDROME 137920; 8. Renal cysts and diabetes syndrome, 137920; Diabetes mellitus, noninsulin-dependent, 125853; {Renal cell carcinoma}, 144700;Renal Cysts and Diabetes Syndrome;Maturity-Onset Diabetes Of The Young;Transient neonatal diabetes ;RENAL CYSTS AND DIABETES SYNDROME; RCAD ;renal malformation; 9. Renal cysts and diabetes syndrome, 137920; 10. RENAL CYSTS AND DIABETES SYNDROME; 11. Renal cysts and diabetes syndrome, 137920;Diabetes mellitus, noninsulin-dependent, 125853;{Renal cell carcinoma}, 144700; 12. Renal cysts and diabetes syndrome, 137920; Diabetes mellitus, noninsulin-dependent, 125853; {Renal cell carcinoma}, 144700; 13. transient neonatal diabetes mellitus (disease), MONDO:0020525;Type 2 diabetes mellitus, OMIM:125853;maturity-onset diabetes of the young (disease), MONDO:0018911; 14. Cholestasis;neonatal and adult onset jaundice and cholestasis; 15. Transient neonatal diabetes mellitus (disease), MONDO:0020525;permanent neonatal diabetes mellitus, MONDO:0100164;Type 2 diabetes mellitus, OMIM:125853;transient neonatal diabetes, pancreatic atrophy, mild exocrine insufficiency and low BW; 16. RENAL CYSTS AND DIABETES SYNDROME 137920; 17. Polycystic Kidney Disease, Nephronophthisis And Related Disorders 22 Gene Panel; 18. Renal cysts and diabetes syndrome, 137920; Diabetes mellitus, noninsulin-dependent, 125853; {Renal cell carcinoma}, 144700; 19. Polycystic Kidney Disease, Nephronophthisis And Related Disorders 22 Gene Panel; 20. Polycystic Kidney Disease, Nephronophthisis And Related Disorders 22 Gene Panel; 21. Polycystic Kidney Disease, Nephronophthisis And Related Disorders 22 Gene Panel; 22. Renal cysts and diabetes syndrome, 137920;Diabetes mellitus, noninsulin-dependent, 125853; 23. Renal cysts and diabetes syndrome MIM 137920;NIDDM MIM 125853; 24. Diabetes mellitus, noninsulin-dependent 125853;Renal cysts and diabetes syndrome 137920;{Renal cell carcinoma} 144700; 25. Renal cysts and diabetes syndrome; 26. Polycystic Kidney Disease, Nephronophthisis And Related Disorders 22 Gene Panel; 27. Renal cysts and diabetes syndrome MIM 137920;NIDDM MIM 125853; 28. Renal cysts and diabetes syndrome, 137920;Diabetes mellitus, noninsulin-dependent, 125853	1. CAKUT; 2. Childhood onset leukodystrophy; 3. Cholestasis; 4. Cystic kidney disease; 5. Cystic renal disease; 6. Cystic renal disease; 7. DDG2P; 8. Diabetes with additional phenotypes suggestive of a monogenic aetiology; 9. Familial diabetes; 10. Fetal anomalies; 11. Hypotonic infant; 12. Intellectual disability; 13. Monogenic diabetes; 14. Neonatal cholestasis; 15. Neonatal diabetes; 16. Paediatric disorders; 17. Paediatric disorders; 18. Paediatric disorders; 19. Rare multisystem ciliopathy disorders; 20. Rare multisystem ciliopathy Super panel; 21. Renal ciliopathies; 22. Renal tubulopathies; 23. Tubulointerstitial kidney disease; 24. Unexplained kidney failure in young people; 25. Unexplained young onset end-stage renal disease; 26. Unexplained young onset end-stage renal disease; 27. Unexplained young onset end-stage renal disease; 28. Unexplained young onset end-stage renal disease	AD	AD	1. MONOALLELIC, autosomal or pseudoautosomal, NOT imprinted; 2. MONOALLELIC, autosomal or pseudoautosomal, imprinted status unknown; 3. MONOALLELIC, autosomal or pseudoautosomal, NOT imprinted; 4. MONOALLELIC, autosomal or pseudoautosomal, imprinted status unknown; 5. MONOALLELIC, autosomal or pseudoautosomal, imprinted status unknown; 6. MONOALLELIC, autosomal or pseudoautosomal, imprinted status unknown; 7. MONOALLELIC, autosomal or pseudoautosomal, imprinted status unknown; 8. MONOALLELIC, autosomal or pseudoautosomal, NOT imprinted; 9. MONOALLELIC, autosomal or pseudoautosomal, NOT imprinted; 10. MONOALLELIC, autosomal or pseudoautosomal, imprinted status unknown; 11. MONOALLELIC, autosomal or pseudoautosomal, imprinted status unknown; 12. MONOALLELIC, autosomal or pseudoautosomal, imprinted status unknown; 13. MONOALLELIC, autosomal or pseudoautosomal, NOT imprinted; 14. MONOALLELIC, autosomal or pseudoautosomal, imprinted status unknown; 15. MONOALLELIC, autosomal or pseudoautosomal, NOT imprinted; 16. MONOALLELIC, autosomal or pseudoautosomal, imprinted status unknown; 17. MONOALLELIC, autosomal or pseudoautosomal, imprinted status unknown; 18. MONOALLELIC, autosomal or pseudoautosomal, imprinted status unknown; 19. MONOALLELIC, autosomal or pseudoautosomal, imprinted status unknown; 20. MONOALLELIC, autosomal or pseudoautosomal, imprinted status unknown; 21. MONOALLELIC, autosomal or pseudoautosomal, imprinted status unknown; 22. MONOALLELIC, autosomal or pseudoautosomal, NOT imprinted; 23. MONOALLELIC, autosomal or pseudoautosomal, NOT imprinted; 24. MONOALLELIC, autosomal or pseudoautosomal, NOT imprinted; 25. MONOALLELIC, autosomal or pseudoautosomal, imprinted status unknown; 26. MONOALLELIC, autosomal or pseudoautosomal, imprinted status unknown; 27. MONOALLELIC, autosomal or pseudoautosomal, NOT imprinted; 28. MONOALLELIC, autosomal or pseudoautosomal, NOT imprinted
HGNC:31371	GPR179	Night blindness, congenital stationary (complete), 1E, autosomal recessive, 614565 (3), Autosomal recessive	1. GPR179-related retinopathy	1. Congenital Stationary Night Blindness;Night blindness, congenital stationary (complete), 1E, autosomal recessive, 614565	1. Retinal disorders	AR	AR	1. BIALLELIC, autosomal or pseudoautosomal
HGNC:12929	PCGF2	Turnpenny-Fry syndrome, 618371 (3), Autosomal dominant	1. turnpenny-fry syndrome	1. Intellectual disability;dysmorphic features;Global developmental delay;Abnormality of the cardiovascular system;Abnormality of the cerebrum;Abnormality of the skeletal system; 2. PCGF2-related craniofacial neurological cardiovascular and skeletal features (Turnpenny-Fry syndrome), OMIM:618371; 3. INTELLECTUAL DUSBILITY;Craniofacial Neurological Cardiovascular and Skeletal Features;Intellectual disability; 4. Intellectual disability;dysmorphic features;Global developmental delay;Abnormality of the cardiovascular system;Abnormality of the cerebrum;Abnormality of the skeletal system; 5. Intellectual disability;dysmorphic features;Global developmental delay;Abnormality of the cardiovascular system;Abnormality of the cerebrum;Abnormality of the skeletal system; 6. Intellectual disability;dysmorphic features;Global developmental delay;Abnormality of the cardiovascular system;Abnormality of the cerebrum;Abnormality of the skeletal system; 7. PCGF2-related craniofacial neurological cardiovascular and skeletal features (Turnpenny-Fry syndrome), OMIM:618371	1. Childhood onset leukodystrophy; 2. DDG2P; 3. Fetal anomalies; 4. Hypotonic infant; 5. Intellectual disability; 6. Paediatric disorders; 7. Paediatric disorders	AD	AD	1. MONOALLELIC, autosomal or pseudoautosomal, NOT imprinted; 2. MONOALLELIC, autosomal or pseudoautosomal, imprinted status unknown; 3. MONOALLELIC, autosomal or pseudoautosomal, imprinted status unknown; 4. MONOALLELIC, autosomal or pseudoautosomal, NOT imprinted; 5. MONOALLELIC, autosomal or pseudoautosomal, NOT imprinted; 6. MONOALLELIC, autosomal or pseudoautosomal, NOT imprinted; 7. MONOALLELIC, autosomal or pseudoautosomal, imprinted status unknown
HGNC:7763	NEUROD2	Developmental and epileptic encephalopathy 72, 618374 (3), Autosomal dominant	Not in ClinGen	1. Developmental and epileptic encephalopathy 72, OMIM:618374; 2. Developmental and epileptic encephalopathy 72, OMIM:618374; 3. Developmental and epileptic encephalopathy 72, OMIM:618374; 4. Developmental and epileptic encephalopathy 72, OMIM:618374; 5. Developmental and epileptic encephalopathy 72, OMIM:618374; 6. Developmental and epileptic encephalopathy 72, OMIM:618374; 7. Developmental and epileptic encephalopathy 72, OMIM:618374	1. Childhood onset leukodystrophy; 2. Early onset or syndromic epilepsy; 3. Hypotonic infant; 4. Intellectual disability; 5. Paediatric disorders; 6. Paediatric disorders; 7. Unexplained death in infancy and sudden unexplained death in childhood	AD	Not in ClinGen	1. MONOALLELIC, autosomal or pseudoautosomal, NOT imprinted; 2. MONOALLELIC, autosomal or pseudoautosomal, NOT imprinted; 3. MONOALLELIC, autosomal or pseudoautosomal, NOT imprinted; 4. MONOALLELIC, autosomal or pseudoautosomal, NOT imprinted; 5. MONOALLELIC, autosomal or pseudoautosomal, NOT imprinted; 6. MONOALLELIC, autosomal or pseudoautosomal, NOT imprinted; 7. MONOALLELIC, autosomal or pseudoautosomal, NOT imprinted
HGNC:11610	TCAP	Cardiomyopathy, hypertrophic, 25, 607487 (3), Autosomal dominant; Muscular dystrophy, limb-girdle, autosomal recessive 7, 601954 (3), Autosomal recessive	1. autosomal recessive limb-girdle muscular dystrophy	1. Muscular dystrophy, limb-girdle, autosomal recessive 7, OMIM:601954; 2. Cardiomyopathy, hypertrophic, 25 (607487);Cardiomyopathy, dilated, 1N;Muscular dystrophy, limb-girdle, autosomal recessive 7 (601954); 3. Cardiomyopathy, dilated, 1N ;Cardiomyopathy, hypertrophic, 25 (607487);Muscular dystrophy, limb-girdle, autosomal recessive 7 (601954); 4. Limb-Girdle Muscular Dystrophy, Recessive;Muscular dystrophy, limb-girdle, type 2G, 601954;Limb-girdle muscular dystrophy; 5. Muscular dystrophy, limb-girdle, autosomal recessive 7, OMIM:601954; 6. Limb-Girdle Muscular Dystrophy, Recessive;Muscular dystrophy, limb-girdle, type 2G, 601954; Limb-girdle muscular dystrophy; 7. Limb-Girdle Muscular Dystrophy, Recessive;Muscular dystrophy, limb-girdle, type 2G, 601954; Limb-girdle muscular dystrophy; 8. Muscular dystrophy, limb-girdle, autosomal recessive 7, OMIM:601954; 9. Cardiomyopathy, hypertrophic, 25 (607487);Cardiomyopathy, dilated, 1N;Muscular dystrophy, limb-girdle, autosomal recessive 7 (601954); 10. Cardiomyopathy, hypertrophic, 25 (607487);Cardiomyopathy, dilated, 1N;Muscular dystrophy, limb-girdle, autosomal recessive 7 (601954)	1. Congenital muscular dystrophy; 2. Dilated and arrhythmogenic cardiomyopathy; 3. Dilated Cardiomyopathy and conduction defects; 4. Hypotonic infant; 5. Hypotonic infant; 6. Limb girdle muscular dystrophies, myofibrillar myopathies and distal myopathies; 7. Other rare neuromuscular disorders; 8. Other rare neuromuscular disorders; 9. Sudden unexplained death or survivors of a cardiac event; 10. Unexplained death in infancy and sudden unexplained death in childhood	AR;AD	AR	1. BIALLELIC, autosomal or pseudoautosomal; 2. BOTH monoallelic and biallelic, autosomal or pseudoautosomal; 3. MONOALLELIC, autosomal or pseudoautosomal, imprinted status unknown; 4. BIALLELIC, autosomal or pseudoautosomal; 5. BIALLELIC, autosomal or pseudoautosomal; 6. BIALLELIC, autosomal or pseudoautosomal; 7. BIALLELIC, autosomal or pseudoautosomal; 8. BIALLELIC, autosomal or pseudoautosomal; 9. BOTH monoallelic and biallelic, autosomal or pseudoautosomal; 10. BOTH monoallelic and biallelic, autosomal or pseudoautosomal
HGNC:23719	PGAP3	Hyperphosphatasia with impaired intellectual development syndrome 4, 615716 (3), Autosomal recessive	1. hyperphosphatasia with intellectual disability syndrome 4	1. HYPERPHOSPHATASIA WITH MENTAL RETARDATION SYNDROME 4; 2. Hyperphosphatasia with mental retardation syndrome 4; 3. Hyperphosphatasia with impaired intellectual development syndrome 4, OMIM:615716; 4. Hyperphosphatasia with mental retardation syndrome 4 615716; 5. HYPERPHOSPHATASIA WITH MENTAL RETARDATION SYNDROME 4 615716; 6. HYPERPHOSPHATASIA WITH MENTAL RETARDATION SYNDROME 4; 7. Hyperphosphatasia with mental retardation syndrome 4 615716; 8. Hyperphosphatasia with mental retardation syndrome 4; 9. HYPERPHOSPHATASIA WITH MENTAL RETARDATION SYNDROME 4; 10. HYPERPHOSPHATASIA WITH MENTAL RETARDATION SYNDROME 4; 11. Hyperphosphatasia with mental retardation syndrome 4; 12. Hyperphosphatasia with mental retardation syndrome 4; 13. HYPERPHOSPHATASIA WITH MENTAL RETARDATION SYNDROME 4 615716; 14. Hyperphosphatasia with impaired intellectual development syndrome 4, OMIM:615716; 15. HYPERPHOSPHATASIA WITH MENTAL RETARDATION SYNDROME 4; 16. Hyperphosphatasia with mental retardation syndrome 4; 17. Hyperphosphatasia with mental retardation syndrome 4	1. Childhood onset leukodystrophy; 2. Childhood onset leukodystrophy; 3. Clefting; 4. Congenital disorders of glycosylation; 5. DDG2P; 6. Fetal anomalies; 7. Hereditary ataxia and cerebellar anomalies - childhood onset; 8. Hypotonic infant; 9. Hypotonic infant; 10. Intellectual disability; 11. Likely inborn error of metabolism; 12. Paediatric disorders; 13. Paediatric disorders; 14. Paediatric disorders; 15. Paediatric disorders; 16. Undiagnosed metabolic disorders; 17. Unexplained death in infancy and sudden unexplained death in childhood	AR	AR	1. BIALLELIC, autosomal or pseudoautosomal; 2. BIALLELIC, autosomal or pseudoautosomal; 3. BIALLELIC, autosomal or pseudoautosomal; 4. BIALLELIC, autosomal or pseudoautosomal; 5. BIALLELIC, autosomal or pseudoautosomal; 6. BIALLELIC, autosomal or pseudoautosomal; 7. BIALLELIC, autosomal or pseudoautosomal; 8. BIALLELIC, autosomal or pseudoautosomal; 9. BIALLELIC, autosomal or pseudoautosomal; 10. BIALLELIC, autosomal or pseudoautosomal; 11. BIALLELIC, autosomal or pseudoautosomal; 12. BIALLELIC, autosomal or pseudoautosomal; 13. BIALLELIC, autosomal or pseudoautosomal; 14. BIALLELIC, autosomal or pseudoautosomal; 15. BIALLELIC, autosomal or pseudoautosomal; 16. BIALLELIC, autosomal or pseudoautosomal; 17. BIALLELIC, autosomal or pseudoautosomal
HGNC:3430	ERBB2	Gastric cancer, somatic, 613659 (3); Adenocarcinoma of lung, somatic, 211980 (3); Ovarian cancer, somatic, 167000 (3); Glioblastoma, somatic, 137800 (3)	Not in ClinGen	Not in GEL	Not in GEL	Other/Not Provided	Not in ClinGen	Not in GEL
HGNC:11796	THRA	Hypothyroidism, congenital, nongoitrous, 6, 614450 (3), Autosomal dominant	Not in ClinGen	1. HYPOTHYROIDISM, CONGENITAL, NONGOITROUS, 6; 2. Congenital hypothyroidism or thyroid agenesis;Hypothyroidism, Congenital, Nongoitrous, 6, 614450;Hypothyroidism, congenital, nongoitrous, 6, 614450;Resistance to thyroid hormone;skeletal dysplasia;growth retardation;macrocephaly;neurodevelopmental delay;constipation;delayed dentition;macrocytic anaemia; 3. HYPOTHYROIDISM, CONGENITAL, NONGOITROUS, 6 614450; 4. HYPOTHYROIDISM, CONGENITAL, NONGOITROUS, 6; 5. RTH alpha; congenital nongoitrous hypothyroidism 6;Resistance to thyroid hormone alpha; Resistance to Thyroid Hormone due to defective thyroid receptor alpha (RTHa);Hypothyroidism, congenital, nongoitrous, 6, 614450;HYPOTHYROIDISM, CONGENITAL, NONGOITROUS, 6; CHNG6; 6. HYPOTHYROIDISM, CONGENITAL, NONGOITROUS, 6; 7. HYPOTHYROIDISM, CONGENITAL, NONGOITROUS, 6; 8. HYPOTHYROIDISM, CONGENITAL, NONGOITROUS, 6; 9. HYPOTHYROIDISM, CONGENITAL, NONGOITROUS, 6 614450	1. Childhood onset leukodystrophy; 2. Congenital hypothyroidism; 3. DDG2P; 4. Fetal anomalies; 5. Hyperthyroidism; 6. Hypotonic infant; 7. Intellectual disability; 8. Paediatric disorders; 9. Paediatric disorders	AD	Not in ClinGen	1. MONOALLELIC, autosomal or pseudoautosomal, NOT imprinted; 2. MONOALLELIC, autosomal or pseudoautosomal, NOT imprinted; 3. MONOALLELIC, autosomal or pseudoautosomal, imprinted status unknown; 4. MONOALLELIC, autosomal or pseudoautosomal, imprinted status unknown; 5. MONOALLELIC, autosomal or pseudoautosomal, imprinted status unknown; 6. MONOALLELIC, autosomal or pseudoautosomal, NOT imprinted; 7. MONOALLELIC, autosomal or pseudoautosomal, NOT imprinted; 8. MONOALLELIC, autosomal or pseudoautosomal, NOT imprinted; 9. MONOALLELIC, autosomal or pseudoautosomal, imprinted status unknown
HGNC:1744	CDC6	Meier-Gorlin syndrome 5, 613805 (3), Autosomal recessive	Not in ClinGen	1. Meier-Gorlin syndrome 5, OMIM:613805; 2. MEIER-GORLIN SYNDROME 5 613805; 3. Meier-Gorlin syndrome 5, OMIM:613805;Bilateral Microtia; 4. Meier-Gorlin syndrome 5, OMIM:613805; 5. Meier-Gorlin syndrome 5, OMIM:613805; 6. Meier-Gorlin syndrome 5, OMIM:613805; 7. Meier-Gorlin syndrome 5, OMIM:613805;patellar hypoplasia/aplasia, microtia, meier-gorlin syndrome, mammary hypoplasia; 8. MEIER-GORLIN SYNDROME 5 613805; 9. Meier-Gorlin syndrome 5, OMIM:613805	1. Childhood onset leukodystrophy; 2. DDG2P; 3. Deafness and congenital structural abnormalities; 4. Fetal anomalies; 5. Hypotonic infant; 6. Intellectual disability; 7. IUGR and IGF abnormalities; 8. Paediatric disorders; 9. Paediatric disorders	AR	Not in ClinGen	1. BIALLELIC, autosomal or pseudoautosomal; 2. BIALLELIC, autosomal or pseudoautosomal; 3. BIALLELIC, autosomal or pseudoautosomal; 4. BIALLELIC, autosomal or pseudoautosomal; 5. BIALLELIC, autosomal or pseudoautosomal; 6. BIALLELIC, autosomal or pseudoautosomal; 7. BIALLELIC, autosomal or pseudoautosomal; 8. BIALLELIC, autosomal or pseudoautosomal; 9. BIALLELIC, autosomal or pseudoautosomal
HGNC:9864	RARA	Leukemia, acute promyelocytic, 612376 (1)	Not in ClinGen	Not in GEL	Not in GEL	Other/Not Provided	Not in ClinGen	Not in GEL
HGNC:11989	TOP2A	DNA topoisomerase II, resistance to inhibition of, by amsacrine (3)	Not in ClinGen	Not in GEL	Not in GEL	Other/Not Provided	Not in ClinGen	Not in GEL
HGNC:11109	SMARCE1	Coffin-Siris syndrome 5, 616938 (3), Autosomal dominant	1. familial meningioma; 2. Coffin-Siris syndrome	1. Coffin-Siris syndrome 5, OMIM:616938; 2. COFFIN SIRIS 135900; 3. ; 4. {Meningioma, familial, susceptibility to}, OMIM:607174; 5. Coffin-Siris syndrome 5, OMIM:616938; 6. Coffin-Siris syndrome 5, OMIM:616938; 7. Coffin-Siris syndrome 5, OMIM:616938; 8. COFFIN SIRIS 135900; 9. Coffin-Siris syndrome 5, OMIM:616938	1. Childhood onset leukodystrophy; 2. DDG2P; 3. Familial tumours of the nervous system; 4. Familial Tumours Syndromes of the central & peripheral Nervous system; 5. Fetal anomalies; 6. Hypotonic infant; 7. Intellectual disability; 8. Paediatric disorders; 9. Paediatric disorders	AD	AD;AD	1. MONOALLELIC, autosomal or pseudoautosomal, NOT imprinted; 2. MONOALLELIC, autosomal or pseudoautosomal, imprinted status unknown; 3. MONOALLELIC, autosomal or pseudoautosomal, imprinted status unknown; 4. MONOALLELIC, autosomal or pseudoautosomal, NOT imprinted; 5. MONOALLELIC, autosomal or pseudoautosomal, imprinted status unknown; 6. MONOALLELIC, autosomal or pseudoautosomal, NOT imprinted; 7. MONOALLELIC, autosomal or pseudoautosomal, NOT imprinted; 8. MONOALLELIC, autosomal or pseudoautosomal, imprinted status unknown; 9. MONOALLELIC, autosomal or pseudoautosomal, NOT imprinted
HGNC:30839	KRT25	Woolly hair, autosomal recessive 3, 616760 (3), Autosomal recessive	Not in ClinGen	1. Woolly hair, autosomal recessive 3, 616760	1. Ectodermal dysplasia	AR	Not in ClinGen	1. BIALLELIC, autosomal or pseudoautosomal
HGNC:6413	KRT10	Ichthyosis, annular epidermolytic 1, 607602 (3), Autosomal dominant; Epidermolytic hyperkeratosis 2B, autosomal recessive, 620707 (3), Autosomal recessive; Epidermolytic hyperkeratosis 2A, autosomal dominant, 620150 (3), Autosomal dominant; Ichthyosis with confetti, 609165 (3), Autosomal dominant	Not in ClinGen	1. Epidermolytic hyperkeratosis, OMIM:113800; 2. Epidermolytic hyperkeratosis (EHK), OMIM:113800;ichthyosis with confetti, OMIM:609165;Ichthyosis, cyclic, with epidermolytic hyperkeratosis, OMIM:607602; 3. Epidermolytic hyperkeratosis;Palmoplantar keratoderma;Ichythosis with confetti;Pachyonychia congenita; 4. ichthyosis with confetti, 609165; erythroderma, prominent scale, and palmoplantar keratoderma; Epidermolytic hyperkeratosis (EHK), 113800; Ichthyosis, cyclic, with epidermolytic hyperkeratosis, 607602; 5. Pachyonychia congenita;Palmoplantar keratoderma;Ichythosis with confetti;Epidermolytic hyperkeratosis; 6. CRIE;Ichythosis with confetti;Pachyonychia congenita;Palmoplantar keratoderma;Epidermolytic hyperkeratosis;ERYTHRODERMA, ICHTHYOSIFORM, CONGENITAL RETICULAR; 7. Ichythosis with confetti;Pachyonychia congenita;Palmoplantar keratoderma;Epidermolytic hyperkeratosis	1. Epidermolysis bullosa and congenital skin fragility; 2. Ichthyosis and erythrokeratoderma; 3. Mosaic skin disorders - deep sequencing; 4. Palmoplantar keratoderma and erythrokeratodermas; 5. Palmoplantar keratodermas; 6. Pigmentary skin disorders; 7. Rare genetic inflammatory skin disorders	AR;AD	Not in ClinGen	1. MONOALLELIC, autosomal or pseudoautosomal, imprinted status unknown; 2. MONOALLELIC, autosomal or pseudoautosomal, NOT imprinted; 3. MONOALLELIC, autosomal or pseudoautosomal, NOT imprinted; 4. MONOALLELIC, autosomal or pseudoautosomal, NOT imprinted; 5. MONOALLELIC, autosomal or pseudoautosomal, NOT imprinted; 6. BOTH monoallelic and biallelic, autosomal or pseudoautosomal; 7. MONOALLELIC, autosomal or pseudoautosomal, NOT imprinted
HGNC:6414	KRT12	Meesmann corneal dystrophy 1, 122100 (3), Autosomal dominant	Not in ClinGen	1. Meesmann corneal dystrophy, 122100; 2. Meesmann corneal dystrophy 122100	1. Corneal abnormalities; 2. Corneal dystrophy	AD	Not in ClinGen	1. MONOALLELIC, autosomal or pseudoautosomal, NOT imprinted; 2. MONOALLELIC, autosomal or pseudoautosomal, NOT imprinted
HGNC:6415	KRT13	White sponge nevus 2, 615785 (3), Autosomal dominant	Not in ClinGen	Not in GEL	Not in GEL	AD	Not in ClinGen	Not in GEL
HGNC:6447	KRT9	Palmoplantar keratoderma, epidermolytic, 1, 144200 (3), Autosomal dominant	Not in ClinGen	1. Diffuse keratoderma;Palmoplantar keratoderma, epidermolytic, OMIM:144200; 2. Palmoplantar keratoderma, epidermolytic, 144200;Epidermolytic Palmoplantar Keratoderma (EPPK);Palmoplantar Keratoderma, Epidermolytic;Diffuse keratoderma;Diffuse keratoderma with knuckle pads;Diffuse keratoderma with digital mutilation;V rner type palmoplantar keratoderma; 3. Palmoplantar keratoderma	1. Ichthyosis and erythrokeratoderma; 2. Palmoplantar keratoderma and erythrokeratodermas; 3. Palmoplantar keratodermas	AD	Not in ClinGen	1. MONOALLELIC, autosomal or pseudoautosomal, NOT imprinted; 2. MONOALLELIC, autosomal or pseudoautosomal, NOT imprinted; 3. MONOALLELIC, autosomal or pseudoautosomal, NOT imprinted
HGNC:6416	KRT14	Epidermolysis bullosa simplex 1D, generalized, intermediate or severe, autosomal recessive, 601001 (3), Autosomal recessive; Epidermolysis bullosa simplex 1C, localized, 131800 (3), Autosomal dominant; Dermatopathia pigmentosa reticularis, 125595 (3), Autosomal dominant; Epidermolysis bullosa simplex 1A, generalized severe, 131760 (3), Autosomal dominant; Naegeli-Franceschetti-Jadassohn syndrome, 161000 (3), Autosomal dominant; Epidermolysis bullosa simplex 1B, generalized intermediate, 131900 (3), Autosomal dominant	Not in ClinGen	1. Naegeli-Franceschetti-Jadassohn syndrome 161000; 2. Naegeli-Franceschetti-Jadassohn syndrome 161000; 3. Epidermolysis bullosa simplex, Weber-Cockayne type (AD), OMIM:131800;Dermatopathia pigmentosa reticularis (AD), OMIM:125595;Naegeli-Franceschetti-Jadassohn syndrome (AD), OMIM:161000;Epidermolysis bullosa simplex, Koebner type (AD), OMIM:131900;Epidermolysis bullosa simplex, Dowling-Meara type (AD), OMIM:131760;Epidermolysis bullosa simplex, recessive 1 (AR), OMIM:601001; 4. Epidermolysis bullosa simplex, Dowling-Meara type (AD), 131760;Epidermolysis bullosa simplex, Koebner type (AD), 131900;Epidermolysis Bullosa Simplex, Generalized;Epidermolysis bullosa simplex, Weber-Cockayne type (AD), 131800;Epidermolysis Bullosa Simplex, Localized;Naegeli-Franceschetti-Jadassohn syndrome (AD), 161000;Epidermolysis bullosa simplex, recessive 1 (AR), 601001;Dermatopathia pigmentosa reticularis (AD), 125595; 5. Epidermolysis bullosa simplex, Dowling-Meara type, OMIM:131760;Naegeli-Franceschetti-Jadassohn syndrome, OMIM:161000;Dermatopathia pigmentosa reticularis, OMIM:125595; 6. Naegeli-Franceschetti-Jadassohn syndrome, 161000; Naegeli-Franceschetti-Jadassohn syndrome/dermatopathia pigmentosa reticularis (NFJS/DPR); palmoplantar keratoderma; Dermatopathia pigmentosa reticularis, 125595; Epidermolysis bullosa simplex, Dowling-Meara type, 131760; 7. DPR;Epidermolysis bullosa;DERMATOPATHIA PIGMENTOSA RETICULARIS;Naegeli-Franceschetti-Jadassohn syndrome;Dermatopathia pigmentosa reticularis	1. Ectodermal dysplasia without a known gene mutation; 2. Ectodermal dysplasia; 3. Epidermolysis bullosa and congenital skin fragility; 4. Epidermolysis bullosa; 5. Ichthyosis and erythrokeratoderma; 6. Palmoplantar keratoderma and erythrokeratodermas; 7. Pigmentary skin disorders	AR;AD	Not in ClinGen	1. MONOALLELIC, autosomal or pseudoautosomal, NOT imprinted; 2. MONOALLELIC, autosomal or pseudoautosomal, NOT imprinted; 3. BOTH monoallelic and biallelic, autosomal or pseudoautosomal; 4. BOTH monoallelic and biallelic, autosomal or pseudoautosomal; 5. MONOALLELIC, autosomal or pseudoautosomal, NOT imprinted; 6. MONOALLELIC, autosomal or pseudoautosomal, NOT imprinted; 7. BOTH monoallelic and biallelic, autosomal or pseudoautosomal
HGNC:6423	KRT16	Palmoplantar keratoderma, nonepidermolytic, focal, 613000 (3), Autosomal dominant; Pachyonychia congenita 1, 167200 (3), Autosomal dominant	Not in ClinGen	1. Pachyonychia congenita 1, OMIM:167200;Palmoplantar keratoderma, nonepidermolytic, focal, OMIM:613000; 2. Focal keratoderma;Pachyonychia congenita, Jadassohn-Lewandowsky type, 167200;Palmoplantar keratoderma, nonepidermolytic, focal, 613000;Pachyonychia Congenita, Type 1;focal non-epidermolytic palmoplantar keratoderma (NEPPK);FNEPPK1;striate keratoderma (palmar);focal keratoderma (palmar);Pachyonychia congenita (PC)	1. Ichthyosis and erythrokeratoderma; 2. Palmoplantar keratoderma and erythrokeratodermas	AD	Not in ClinGen	1. MONOALLELIC, autosomal or pseudoautosomal, NOT imprinted; 2. MONOALLELIC, autosomal or pseudoautosomal, NOT imprinted
HGNC:6427	KRT17	Steatocystoma multiplex, 184500 (3), Autosomal dominant; Pachyonychia congenita 2, 167210 (3), Autosomal dominant	Not in ClinGen	1. Steatocystoma multiplex, OMIM:184500;Pachyonychia congenita 2, OMIM:167210; 2. Pachyonychia congenita 2, OMIM:167210;Steatocystoma multiplex, OMIM:184500	1. Ichthyosis and erythrokeratoderma; 2. Palmoplantar keratoderma and erythrokeratodermas	AD	Not in ClinGen	1. BOTH monoallelic and biallelic (but BIALLELIC mutations cause a more SEVERE disease form), autosomal or pseudoautosomal; 2. BOTH monoallelic and biallelic (but BIALLELIC mutations cause a more SEVERE disease form), autosomal or pseudoautosomal
HGNC:6207	JUP	Naxos disease, 601214 (3), Autosomal recessive	Not in ClinGen	1. Naxos disease, OMIM:601214;Arrhythmogenic right ventricular dysplasia 12, OMIM:611528; 2. Naxos disease, OMIM:601214;Arrhythmogenic right ventricular dysplasia 12, OMIM:611528; 3. Naxos disease, OMIM:601214;Generalised skin fragility, epidermolysis bullosa; 4. Naxos disease, OMIM:601214;Generalised skin fragility, epidermolysis bullosa; 5. Naxos disease, OMIM:601214; 6. Naxos disease, OMIM:601214;Arrhythmogenic right ventricular dysplasia 12, OMIM:611528; 7. Naxos disease, OMIM:601214;Palmoplantar keratoderma, keratoderma with woolly hair, generalised skin fragility, epidermolysis bullosa; 8. Naxos disease, OMIM:601214;Palmoplantar keratoderma, keratoderma with woolly hair; 9. Naxos disease, OMIM:601214;Arrhythmogenic right ventricular dysplasia 12, OMIM:611528; 10. Naxos disease, OMIM:601214;Arrhythmogenic right ventricular dysplasia 12, OMIM:611528; 11. Naxos disease, OMIM:601214;Arrhythmogenic right ventricular dysplasia 12, OMIM:611528; 12. Naxos disease, OMIM:601214;Arrhythmogenic right ventricular dysplasia 12, OMIM:611528; 13. Naxos disease, OMIM:601214;Arrhythmogenic right ventricular dysplasia 12, OMIM:611528	1. Arrhythmogenic right ventricular cardiomyopathy; 2. Dilated and arrhythmogenic cardiomyopathy; 3. Epidermolysis bullosa and congenital skin fragility; 4. Epidermolysis bullosa; 5. Ichthyosis and erythrokeratoderma; 6. Paediatric or syndromic cardiomyopathy; 7. Palmoplantar keratoderma and erythrokeratodermas; 8. Palmoplantar keratodermas; 9. Sudden unexplained death or survivors of a cardiac event; 10. Sudden unexplained death or survivors of a cardiac event; 11. Unexplained death in infancy and sudden unexplained death in childhood; 12. Unexplained death in infancy and sudden unexplained death in childhood; 13. Unexplained death in infancy and sudden unexplained death in childhood	AR	Not in ClinGen	1. BOTH monoallelic and biallelic, autosomal or pseudoautosomal; 2. BOTH monoallelic and biallelic, autosomal or pseudoautosomal; 3. BIALLELIC, autosomal or pseudoautosomal; 4. BIALLELIC, autosomal or pseudoautosomal; 5. BIALLELIC, autosomal or pseudoautosomal; 6. BOTH monoallelic and biallelic, autosomal or pseudoautosomal; 7. BIALLELIC, autosomal or pseudoautosomal; 8. BIALLELIC, autosomal or pseudoautosomal; 9. BOTH monoallelic and biallelic, autosomal or pseudoautosomal; 10. BOTH monoallelic and biallelic, autosomal or pseudoautosomal; 11. BOTH monoallelic and biallelic, autosomal or pseudoautosomal; 12. BOTH monoallelic and biallelic, autosomal or pseudoautosomal; 13. BOTH monoallelic and biallelic, autosomal or pseudoautosomal
HGNC:18169	FKBP10	Osteogenesis imperfecta, type XI, 610968 (3), Autosomal recessive; Bruck syndrome 1, 259450 (3), Autosomal recessive	Not in ClinGen	1. Bruck syndrome 1 259450; 2. BRUCK SYNDROME TYPE 1; 3. Bruck syndrome 1, OMIM:259450;Bruck syndrome 1, MONDO:0009806;Osteogenesis imperfecta, type XI, OMIM:610968;Osteogenesis imperfecta type 11, MONDO:0012592; 4. Osteogenesis imperfecta, type XI, 610968;Osteogenesis Imperfecta, Recessive;Osteogenesis Imperfecta and Decreased Bone Density; skeletal dysplasias; 5. BRUCK SYNDROME TYPE 1; 6. Osteogenesis Imperfecta, Recessive;Brucks syndrome 1 - 259450;Osteogenesis imperfecta, type XI, 610968;Brucks syndrome;Osteogenesis Imperfecta and Decreased Bone Density; skeletal dysplasias; 7. Osteogenesis Imperfecta, Recessive;Brucks syndrome 1 - 259450;Osteogenesis imperfecta, type XI, 610968;Brucks syndrome;Osteogenesis Imperfecta and Decreased Bone Density;skeletal dysplasias	1. Arthrogryposis; 2. DDG2P; 3. Fetal anomalies; 4. Osteogenesis imperfecta; 5. Paediatric disorders; 6. Paediatric disorders; 7. Skeletal dysplasia	AR	Not in ClinGen	1. BIALLELIC, autosomal or pseudoautosomal; 2. BIALLELIC, autosomal or pseudoautosomal; 3. BIALLELIC, autosomal or pseudoautosomal; 4. BIALLELIC, autosomal or pseudoautosomal; 5. BIALLELIC, autosomal or pseudoautosomal; 6. BIALLELIC, autosomal or pseudoautosomal; 7. BIALLELIC, autosomal or pseudoautosomal
HGNC:18829	KLHL10	Spermatogenic failure 11, 615081 (3), Autosomal dominant	Not in ClinGen	Not in GEL	Not in GEL	AD	Not in ClinGen	Not in GEL
HGNC:25280	ODAD4	Ciliary dyskinesia, primary, 35, 617092 (3), Autosomal recessive	1. primary ciliary dyskinesia 35	1. Primary Ciliary Dyskinesia with Left-Right Body Asymmetry Randomization; 2. Ciliary dyskinesia, primary, 35, OMIM:617092; 3. Ciliary dyskinesia, primary, 35, OMIM:617092; 4. Primary Ciliary Dyskinesia with Left-Right Body Asymmetry Randomization; 5. Ciliary dyskinesia, primary, 35, OMIM:617092	1. DDG2P; 2. Fetal anomalies; 3. Laterality disorders and isomerism; 4. Paediatric disorders; 5. Respiratory ciliopathies including non-CF bronchiectasis	AR	AR	1. BIALLELIC, autosomal or pseudoautosomal; 2. BIALLELIC, autosomal or pseudoautosomal; 3. BIALLELIC, autosomal or pseudoautosomal; 4. BIALLELIC, autosomal or pseudoautosomal; 5. BIALLELIC, autosomal or pseudoautosomal
HGNC:11367	STAT5B	Growth hormone insensitivity with immune dysregulation 1, autosomal recessive, 245590 (3), Autosomal recessive; Growth hormone insensitivity with immune dysregulation 2, autosomal dominant, 618985 (3), Autosomal dominant	Not in ClinGen	1. Growth hormone insensitivity with immune dysregulation 1, autosomal recessive, OMIM:245590;Growth hormone insensitivity with immune dysregulation 2, autosomal dominant, OMIM:618985;T-B+ SCID;Combined immunodeficiency;Growth-hormone insensitive dwarfism, dysmorphic features, eczema, lymphocytic interstitial pneumonitis, autoimmunity;Combined immunodeficiencies with associated or syndromic features; 2. GROWTH HORMONE INSENSITIVITY WITH IMMUNODEFICIENCY 245590; 3. GROWTH HORMONE INSENSITIVITY WITH IMMUNODEFICIENCY; 4. ; 5. Growth hormone insensitivity with immune dysregulation 1, autosomal recessive, OMIM:245590;Growth hormone insensitivity with immune dysregulation 2, autosomal dominant, OMIM:618985; 6. GROWTH HORMONE INSENSITIVITY WITH IMMUNODEFICIENCY 245590; 7. Growth hormone insensitivity with immune dysregulation 1, autosomal recessive, OMIM:245590;Growth hormone insensitivity with immune dysregulation 2, autosomal dominant, OMIM:618985;T-B+ SCID;Combined immunodeficiency;Growth-hormone insensitive dwarfism, dysmorphic features, eczema, lymphocytic interstitial pneumonitis, autoimmunity;Combined immunodeficiencies with associated or syndromic features	1. COVID-19 research; 2. DDG2P; 3. Fetal anomalies; 4. IUGR and IGF abnormalities; 5. Monogenic short stature; 6. Paediatric disorders; 7. Primary immunodeficiency or monogenic inflammatory bowel disease	AR;AD	Not in ClinGen	1. BOTH monoallelic and biallelic, autosomal or pseudoautosomal; 2. BIALLELIC, autosomal or pseudoautosomal; 3. BIALLELIC, autosomal or pseudoautosomal; 4. BOTH monoallelic and biallelic, autosomal or pseudoautosomal; 5. BOTH monoallelic and biallelic (but BIALLELIC mutations cause a more SEVERE disease form), autosomal or pseudoautosomal; 6. BIALLELIC, autosomal or pseudoautosomal; 7. BOTH monoallelic and biallelic, autosomal or pseudoautosomal
HGNC:11364	STAT3	Hyper-IgE syndrome 1, autosomal dominant, with recurrent infections, 147060 (3), Autosomal dominant; Autoimmune disease, multisystem, infantile-onset, 1, 615952 (3), Autosomal dominant	1. STAT3-related early-onset multisystem autoimmune disease; 2. hyper-IgE recurrent infection syndrome 1, autosomal dominant	1. Hyper-IgE recurrent infection syndrome 147060;Hyper IgE syndrome (HIES);Diseases of Immune Dysregulation;Early-onset multi-organ autoimmune disease;Autoimmune disease, multisystem, infantile-onset, 1 615952;Combined immunodeficiencies with associated or syndromic features;Autoimmune disease, multisystem, infantile-onset; 2. xml:space="preserve">Neonatal diabetes and additional multi-organ autoimmunity ; 3. ; 4. Autoimmune disease, multisystem, infantile-onset, 1, OMIM:615952;Hyper-IgE recurrent infection syndrome, OMIM:147060; 5. Crohn disease; 6. Class: familial predisp to leukaemia (typ AD);paediatric large granular lymphocytic leukaemia;Leukaemia; 7. Class: familial predisp to leukaemia (typ AD);paediatric large granular lymphocytic leukaemia;Leukaemia; 8. Autoimmune disease, multisystem, infantile-onset, 1; 9. Neonatal Diabetes; 10. Autoimmune disease, multisystem, infantile-onset, 1, OMIM:615952; 11. Autoimmune disease, multisystem, infantile-onset, 1 615952;Hyper-IgE recurrent infection syndrome 147060;Autoimmune disease, multisystem, infantile-onset;Early-onset multi-organ autoimmune disease;Hyper IgE syndrome (HIES);Combined immunodeficiencies with associated or syndromic features;Diseases of Immune Dysregulation; 12. Hyper-IgE recurrent infection syndrome, OMIM:147060;Autoimmune disease, multisystem, infantile-onset, 1, OMIM:615952; 13. Hyper IgE recurrent infection syndrome 147060;147060; 14. Hyper IgE Syndrome;Hyper IgE syndromes;Hyper-IgE recurrent infection syndrome, 147060	1. COVID-19 research; 2. Diabetes with additional phenotypes suggestive of a monogenic aetiology; 3. Familial diabetes; 4. Fetal anomalies; 5. Gastrointestinal epithelial barrier disorders; 6. Haematological malignancies cancer susceptibility; 7. Haematological malignancies for rare disease; 8. Infantile enterocolitis & monogenic inflammatory bowel disease; 9. Multi-organ autoimmune diabetes; 10. Neonatal diabetes; 11. Primary immunodeficiency or monogenic inflammatory bowel disease; 12. Rare genetic inflammatory skin disorders; 13. Rare syndromic craniosynostosis or isolated multisuture synostosis; 14. Severe multi-system atopic disease with high IgE	AD	AD;AD	1. MONOALLELIC, autosomal or pseudoautosomal, NOT imprinted; 2. MONOALLELIC, autosomal or pseudoautosomal, NOT imprinted; 3. MONOALLELIC, autosomal or pseudoautosomal, NOT imprinted; 4. MONOALLELIC, autosomal or pseudoautosomal, NOT imprinted; 5. MONOALLELIC, autosomal or pseudoautosomal, imprinted status unknown; 6. MONOALLELIC, autosomal or pseudoautosomal, imprinted status unknown; 7. MONOALLELIC, autosomal or pseudoautosomal, imprinted status unknown; 8. MONOALLELIC, autosomal or pseudoautosomal, imprinted status unknown; 9. MONOALLELIC, autosomal or pseudoautosomal, imprinted status unknown; 10. MONOALLELIC, autosomal or pseudoautosomal, NOT imprinted; 11. MONOALLELIC, autosomal or pseudoautosomal, NOT imprinted; 12. MONOALLELIC, autosomal or pseudoautosomal, NOT imprinted; 13. MONOALLELIC, autosomal or pseudoautosomal, NOT imprinted; 14. MONOALLELIC, autosomal or pseudoautosomal, NOT imprinted
HGNC:9688	CAVIN1	Lipodystrophy, congenital generalized, type 4, 613327 (3), Autosomal recessive	1. lipodystrophy	1. Lipodystrophy, congenital generalized, type 4, OMIM:613327; 2. Lipodystrophy, congenital generalized, type 4, OMIM:613327; 3. Lipodystrophy, congenital generalized, type 4, 613327; 4. Lipodystrophy, congenital generalized, type 4, 613327; 5. Lipodystrophy, congenital generalized, type 4, OMIM:613327	1. Congenital muscular dystrophy; 2. Hypotonic infant; 3. Insulin resistance (including lipodystrophy); 4. Lipodystrophy - childhood onset; 5. Other rare neuromuscular disorders	AR	AR	1. BIALLELIC, autosomal or pseudoautosomal; 2. BIALLELIC, autosomal or pseudoautosomal; 3. BIALLELIC, autosomal or pseudoautosomal; 4. BIALLELIC, autosomal or pseudoautosomal; 5. BIALLELIC, autosomal or pseudoautosomal
HGNC:865	ATP6V0A1	Neurodevelopmental disorder with epilepsy and brain atrophy, 619971 (3), Autosomal recessive; Developmental and epileptic encephalopathy 104, 619970 (3), Autosomal dominant	Not in ClinGen	1. ATP6V0A1-related developmental disorder (monoallelic); 2. ATP6V0A1-related developmental disorder (monoallelic); 3. ATP6V0A1-related developmental disorder (monoallelic); 4. ATP6V0A1-related developmental disorder (monoallelic); 5. ATP6V0A1-related developmental disorder (monoallelic); 6. ATP6V0A1-related developmental disorder (monoallelic); 7. ATP6V0A1-related developmental disorder (monoallelic); 8. ATP6V0A1-related developmental disorder (monoallelic); 9. ATP6V0A1-related developmental disorder (monoallelic); 10. ATP6V0A1-related developmental disorder (monoallelic); 11. ATP6V0A1-related developmental disorder (monoallelic); 12. ATP6V0A1-related developmental disorder (monoallelic)	1. Ataxia and cerebellar anomalies - narrow panel; 2. Childhood onset leukodystrophy; 3. DDG2P; 4. Early onset or syndromic epilepsy; 5. Hereditary ataxia and cerebellar anomalies - childhood onset; 6. Hypotonic infant; 7. Intellectual disability; 8. Paediatric disorders; 9. Paediatric disorders; 10. Paediatric disorders; 11. Severe microcephaly; 12. Unexplained death in infancy and sudden unexplained death in childhood	AR;AD	Not in ClinGen	1. MONOALLELIC, autosomal or pseudoautosomal, NOT imprinted; 2. MONOALLELIC, autosomal or pseudoautosomal, NOT imprinted; 3. MONOALLELIC, autosomal or pseudoautosomal, imprinted status unknown; 4. MONOALLELIC, autosomal or pseudoautosomal, NOT imprinted; 5. MONOALLELIC, autosomal or pseudoautosomal, NOT imprinted; 6. MONOALLELIC, autosomal or pseudoautosomal, NOT imprinted; 7. MONOALLELIC, autosomal or pseudoautosomal, NOT imprinted; 8. MONOALLELIC, autosomal or pseudoautosomal, imprinted status unknown; 9. MONOALLELIC, autosomal or pseudoautosomal, NOT imprinted; 10. MONOALLELIC, autosomal or pseudoautosomal, NOT imprinted; 11. MONOALLELIC, autosomal or pseudoautosomal, NOT imprinted; 12. MONOALLELIC, autosomal or pseudoautosomal, NOT imprinted
HGNC:7632	NAGLU	Mucopolysaccharidosis type IIIB (Sanfilippo B), 252920 (3), Autosomal recessive	1. mucopolysaccharidosis type 3B	1. Mucopolysaccharidosis Type III;Mucopolysaccharidosis, Type III;Mucopolysaccharidosis type IIIB (Sanfilippo B), 252920;MPS IIIB, Sanfilippo B disease (Mucopolysaccharidoses);MUCOPOLYSACCHARIDOSIS TYPE 3B;Mucopolysaccharidosis Type IIIB; 2. Mucopolysaccharidosis type IIIB (Sanfilippo B), 252920;MUCOPOLYSACCHARIDOSIS TYPE 3B (MPS3B); 3. MUCOPOLYSACCHARIDOSIS TYPE 3B 252920; 4. MUCOPOLYSACCHARIDOSIS TYPE 3B; 5. Mucopolysaccharidosis type IIIB (Sanfilippo B), 252920;MUCOPOLYSACCHARIDOSIS TYPE 3B (MPS3B); 6. Mucopolysaccharidosis Type III;Mucopolysaccharidosis, Type III;Mucopolysaccharidosis type IIIB (Sanfilippo B), 252920;MPS IIIB, Sanfilippo B disease (Mucopolysaccharidoses);MUCOPOLYSACCHARIDOSIS TYPE 3B;Mucopolysaccharidosis Type IIIB; 7. Mucopolysaccharidosis type IIIB (Sanfilippo B), 252920;MUCOPOLYSACCHARIDOSIS TYPE 3B (MPS3B); 8. Mucopolysaccharidosis Type III;Mucopolysaccharidosis, Type III;Mucopolysaccharidosis type IIIB (Sanfilippo B), 252920;MPS IIIB, Sanfilippo B disease (Mucopolysaccharidoses);MUCOPOLYSACCHARIDOSIS TYPE 3B;Mucopolysaccharidosis Type IIIB; 9. Mucopolysaccharidosis type IIIB (Sanfilippo B) OMIM:252920;Sanfilippo syndrome type B MONDO:0009656; 10. Mucopolysaccharidosis type IIIB (Sanfilippo B), 252920;Mucopolysaccharidosis, Type III;Mucopolysaccharidosis Type IIIB;Mucopolysaccharidosis Type III;MUCOPOLYSACCHARIDOSIS TYPE 3B; 11. ; 12. MUCOPOLYSACCHARIDOSIS TYPE 3B 252920; 13. Mucopolysaccharidosis Type III;Mucopolysaccharidosis, Type III;Mucopolysaccharidosis type IIIB (Sanfilippo B), 252920;MPS IIIB, Sanfilippo B disease (Mucopolysaccharidoses);MUCOPOLYSACCHARIDOSIS TYPE 3B;Mucopolysaccharidosis Type IIIB; 14. Mucopolysaccharidosis type IIIB (Sanfilippo B) 252920; 15. Mucopolysaccharidosis type IIIB (Sanfilippo B), 252920;MUCOPOLYSACCHARIDOSIS TYPE 3B (MPS3B); 16. Mucopolysaccharidosis type IIIB (Sanfilippo B), 252920;Mucopolysaccharidosis Type IIIB;MUCOPOLYSACCHARIDOSIS TYPE 3B;Mucopolysaccharidosis, Type III;Mucopolysaccharidosis Type III;MPS IIIB, Sanfilippo B disease (Mucopolysaccharidoses); 17. Mucopolysaccharidosis type IIIB (Sanfilippo B), AR, 252920;Late-onset painful sensory neuropathy, AD; 18. Mucopolysaccharidosis type IIIB (Sanfilippo B) 252920; 19. MPS IIIB, Sanfilippo B disease (Mucopolysaccharidoses);Mucopolysaccharidosis type IIIB (Sanfilippo B), 252920;Mucopolysaccharidosis, Type III;Mucopolysaccharidosis Type IIIB;Mucopolysaccharidosis Type III;MUCOPOLYSACCHARIDOSIS TYPE 3B; 20. Mucopolysaccharidosis Type III;Mucopolysaccharidosis, Type III;Mucopolysaccharidosis type IIIB (Sanfilippo B), 252920;MPS IIIB, Sanfilippo B disease (Mucopolysaccharidoses);MUCOPOLYSACCHARIDOSIS TYPE 3B;Mucopolysaccharidosis Type IIIB; 21. Mucopolysaccharidosis type IIIB (Sanfilippo B), 252920;Mucopolysaccharidosis Type IIIB;MUCOPOLYSACCHARIDOSIS TYPE 3B;Mucopolysaccharidosis, Type III;Mucopolysaccharidosis Type III;MPS IIIB, Sanfilippo B disease (Mucopolysaccharidoses)	1. Childhood onset leukodystrophy; 2. Childhood onset leukodystrophy; 3. DDG2P; 4. Fetal anomalies; 5. Hypotonic infant; 6. Hypotonic infant; 7. Intellectual disability; 8. Likely inborn error of metabolism; 9. Lysosomal storage disorder; 10. Mucopolysaccharideosis, Gaucher, Fabry; 11. Mucopolysaccharidosis type IIIB; 12. Paediatric disorders; 13. Paediatric disorders; 14. Paediatric disorders; 15. Paediatric disorders; 16. Paediatric or syndromic cardiomyopathy; 17. Pain syndromes; 18. Skeletal dysplasia; 19. Undiagnosed metabolic disorders; 20. Unexplained death in infancy and sudden unexplained death in childhood; 21. Unexplained death in infancy and sudden unexplained death in childhood	AR	AR	1. BIALLELIC, autosomal or pseudoautosomal; 2. BIALLELIC, autosomal or pseudoautosomal; 3. BIALLELIC, autosomal or pseudoautosomal; 4. BIALLELIC, autosomal or pseudoautosomal; 5. BIALLELIC, autosomal or pseudoautosomal; 6. BIALLELIC, autosomal or pseudoautosomal; 7. BIALLELIC, autosomal or pseudoautosomal; 8. BIALLELIC, autosomal or pseudoautosomal; 9. BIALLELIC, autosomal or pseudoautosomal; 10. BIALLELIC, autosomal or pseudoautosomal; 11. BIALLELIC, autosomal or pseudoautosomal; 12. BIALLELIC, autosomal or pseudoautosomal; 13. BIALLELIC, autosomal or pseudoautosomal; 14. BIALLELIC, autosomal or pseudoautosomal; 15. BIALLELIC, autosomal or pseudoautosomal; 16. BIALLELIC, autosomal or pseudoautosomal; 17. BOTH monoallelic and biallelic, autosomal or pseudoautosomal; 18. BIALLELIC, autosomal or pseudoautosomal; 19. BIALLELIC, autosomal or pseudoautosomal; 20. BIALLELIC, autosomal or pseudoautosomal; 21. BIALLELIC, autosomal or pseudoautosomal
HGNC:29932	COASY	Pontocerebellar hypoplasia, type 12, 618266 (3), Autosomal recessive; Neurodegeneration with brain iron accumulation 6, 615643 (3), Autosomal recessive	Not in ClinGen	1. COASY protein-associated neurodegeneration;Neurodegeneration with brain iron accumulation 6, OMIM:615643; 2. Neurodegeneration with brain iron accumulation 6, OMIM:615643;Pontocerebellar hypoplasia, type 12, OMIM:618266;arthrogryposis, MONDO:0008779; 3. Neurodegeneration with brain iron accumulation 6, OMIM:615643;neurodegeneration with brain iron accumulation 6, MONDO:0014290;Pontocerebellar hypoplasia, type 12, OMIM:618266;pontocerebellar hypoplasia, type 12, MONDO:0032643; 4. Severe prenatal onset pontocerebellar hypoplasia, microcephaly, arthrogryposis; 5. Neurodegeneration with brain iron accumulation 6 615643;COASY protein-associated neurodegeneration; 6. Neurodegeneration with brain iron accumulation 6, OMIM:615643;neurodegeneration with brain iron accumulation 6, MONDO:0014290;Pontocerebellar hypoplasia, type 12, OMIM:618266;pontocerebellar hypoplasia, type 12, MONDO:0032643; 7. Neurodegeneration with brain iron accumulation 6, OMIM:615643;neurodegeneration with brain iron accumulation 6, MONDO:0014290;Pontocerebellar hypoplasia, type 12, OMIM:618266;pontocerebellar hypoplasia, type 12, MONDO:0032643; 8. Neurodegeneration with brain iron accumulation 6, 615643;Pontocerebellar hypoplasia, type 12, 618266; 9. NEURODEGENERATION WITH BRAIN IRON ACCUMULATION; 10. Neurodegeneration with brain iron accumulation 6, OMIM:615643;neurodegeneration with brain iron accumulation 6, MONDO:0014290; 11. NEURODEGENERATION WITH BRAIN IRON ACCUMULATION; 12. Neurodegeneration with brain iron accumulation 6, OMIM:615643;neurodegeneration with brain iron accumulation 6, MONDO:0014290;Pontocerebellar hypoplasia, type 12, OMIM:618266;pontocerebellar hypoplasia, type 12, MONDO:0032643; 13. Pontocerebellar hypoplasia type 12, 618266;Neurodegeneration with brain iron accumulation 6, 615643; 14. Neurodegeneration with brain iron accumulation 6, OMIM:615643;neurodegeneration with brain iron accumulation 6, MONDO:0014290;Pontocerebellar hypoplasia, type 12, OMIM:618266;pontocerebellar hypoplasia, type 12, MONDO:0032643; 15. Neurodegeneration with brain iron accumulation 6, 615643;Pontocerebellar hypoplasia, type 12, 618266; 16. Neurodegeneration with brain iron accumulation 6, OMIM:615643;neurodegeneration with brain iron accumulation 6, MONDO:0014290;Pontocerebellar hypoplasia, type 12, OMIM:618266;pontocerebellar hypoplasia, type 12, MONDO:0032643; 17. Neurodegeneration with brain iron accumulation 6, 615643;Pontocerebellar hypoplasia, type 12, 618266; 18. Neurodegeneration with brain iron accumulation 6, OMIM:615643;neurodegeneration with brain iron accumulation 6, MONDO:0014290;Pontocerebellar hypoplasia, type 12, OMIM:618266;pontocerebellar hypoplasia, type 12, MONDO:0032643; 19. Neurodegeneration with brain iron accumulation 6, OMIM:615643;neurodegeneration with brain iron accumulation 6, MONDO:0014290;Pontocerebellar hypoplasia, type 12, OMIM:618266;pontocerebellar hypoplasia, type 12, MONDO:0032643; 20. NEURODEGENERATION WITH BRAIN IRON ACCUMULATION; 21. Neurodegeneration with brain iron accumulation 6, 615643;Pontocerebellar hypoplasia, type 12, 618266; 22. Neurodegeneration with brain iron accumulation 6, OMIM:615643;neurodegeneration with brain iron accumulation 6, MONDO:0014290; 23. Pontocerebellar hypoplasia, type 12, OMIM:618266;pontocerebellar hypoplasia, type 12, MONDO:0032643; 24. Neurodegeneration with brain iron accumulation 6, OMIM:615643;neurodegeneration with brain iron accumulation 6, MONDO:0014290; 25. Neurodegeneration with brain iron accumulation 6, 615643;Pontocerebellar hypoplasia, type 12, 618266	1. Adult onset neurodegenerative disorder; 2. Arthrogryposis; 3. Ataxia and cerebellar anomalies - narrow panel; 4. Cerebellar hypoplasia; 5. Childhood onset dystonia, chorea or related movement disorder; 6. Childhood onset leukodystrophy; 7. Childhood onset leukodystrophy; 8. Childhood onset leukodystrophy; 9. DDG2P; 10. Early onset dystonia; 11. Fetal anomalies; 12. Hereditary ataxia and cerebellar anomalies - childhood onset; 13. Hereditary ataxia with onset in adulthood; 14. Hypotonic infant; 15. Hypotonic infant; 16. Intellectual disability; 17. Likely inborn error of metabolism; 18. Mitochondrial disorders; 19. Paediatric disorders; 20. Paediatric disorders; 21. Paediatric disorders; 22. Parkinson Disease and Complex Parkinsonism; 23. Severe microcephaly; 24. Structural basal ganglia disorders; 25. Unexplained death in infancy and sudden unexplained death in childhood	AR	Not in ClinGen	1. BIALLELIC, autosomal or pseudoautosomal; 2. BIALLELIC, autosomal or pseudoautosomal; 3. BIALLELIC, autosomal or pseudoautosomal; 4. BIALLELIC, autosomal or pseudoautosomal; 5. BIALLELIC, autosomal or pseudoautosomal; 6. BIALLELIC, autosomal or pseudoautosomal; 7. BIALLELIC, autosomal or pseudoautosomal; 8. BIALLELIC, autosomal or pseudoautosomal; 9. BIALLELIC, autosomal or pseudoautosomal; 10. BIALLELIC, autosomal or pseudoautosomal; 11. BIALLELIC, autosomal or pseudoautosomal; 12. BIALLELIC, autosomal or pseudoautosomal; 13. BIALLELIC, autosomal or pseudoautosomal; 14. BIALLELIC, autosomal or pseudoautosomal; 15. BIALLELIC, autosomal or pseudoautosomal; 16. BIALLELIC, autosomal or pseudoautosomal; 17. BIALLELIC, autosomal or pseudoautosomal; 18. BIALLELIC, autosomal or pseudoautosomal; 19. BIALLELIC, autosomal or pseudoautosomal; 20. BIALLELIC, autosomal or pseudoautosomal; 21. BIALLELIC, autosomal or pseudoautosomal; 22. BIALLELIC, autosomal or pseudoautosomal; 23. BIALLELIC, autosomal or pseudoautosomal; 24. BIALLELIC, autosomal or pseudoautosomal; 25. BIALLELIC, autosomal or pseudoautosomal
HGNC:17928	PSMC3IP	Ovarian dysgenesis 3, 614324 (3), Autosomal recessive	Not in ClinGen	1. premature ovarian failure;Ovarian dysgenesis 3,614324	1. Primary ovarian insufficiency	AR	Not in ClinGen	1. BIALLELIC, autosomal or pseudoautosomal
HGNC:12417	TUBG1	Cortical dysplasia, complex, with other brain malformations 4, 615412 (3), Autosomal dominant	1. lissencephaly spectrum disorders	1. Cortical dysplasia, complex, with other brain malformations 4 615412; 2. Cortical dysplasia, complex, with other brain malformations 4, 615412; 3. Posteriorly predominant pachygyria and severe microcephaly; 4. Cortical dysplasia, complex, with other brain malformations 4, 615412; 5. Cortical dysplasia, complex, with other brain malformations 4, OMIM:615412; 6. Cortical dysplasia, complex, with other brain malformations 4, 615412; 7. Cortical dysplasia, complex, with other brain malformations 4, 615412; 8. Cortical dysplasia, complex, with other brain malformations 4 615412; 9. Cortical dysplasia, complex, with other brain malformations 4, 615412; 10. Cortical dysplasia, complex, with other brain malformations 4, 615412; 11. Posteriorly predominant pachygyria and severe microcephaly; 12. Cortical dysplasia, complex, with other brain malformations 4, OMIM:615412; 13. Cortical dysplasia, complex, with other brain malformations 4, 615412	1. Cerebral malformation; 2. Childhood onset leukodystrophy; 3. DDG2P; 4. Early onset or syndromic epilepsy; 5. Fetal anomalies; 6. Hypotonic infant; 7. Intellectual disability; 8. Malformations of cortical development; 9. Paediatric disorders; 10. Paediatric disorders; 11. Paediatric disorders; 12. Severe microcephaly; 13. Unexplained death in infancy and sudden unexplained death in childhood	AD	AD	1. MONOALLELIC, autosomal or pseudoautosomal, imprinted status unknown; 2. MONOALLELIC, autosomal or pseudoautosomal, imprinted status unknown; 3. MONOALLELIC, autosomal or pseudoautosomal, imprinted status unknown; 4. MONOALLELIC, autosomal or pseudoautosomal, imprinted status unknown; 5. MONOALLELIC, autosomal or pseudoautosomal, imprinted status unknown; 6. MONOALLELIC, autosomal or pseudoautosomal, imprinted status unknown; 7. MONOALLELIC, autosomal or pseudoautosomal, imprinted status unknown; 8. MONOALLELIC, autosomal or pseudoautosomal, imprinted status unknown; 9. MONOALLELIC, autosomal or pseudoautosomal, imprinted status unknown; 10. MONOALLELIC, autosomal or pseudoautosomal, imprinted status unknown; 11. MONOALLELIC, autosomal or pseudoautosomal, imprinted status unknown; 12. MONOALLELIC, autosomal or pseudoautosomal, NOT imprinted; 13. MONOALLELIC, autosomal or pseudoautosomal, imprinted status unknown
HGNC:8011	CNTNAP1	Lethal congenital contracture syndrome 7, 616286 (3), Autosomal recessive; Hypomyelinating neuropathy, congenital, 3, 618186 (3), Autosomal recessive	Not in ClinGen	1. Lethal congenital contracture syndrome 7, OMIM:616286; 2. Hypomyelinating neuropathy, congenital, 3 618186;Lethal congenital contracture syndrome 7 616286; 3. Hypomyelinating neuropathy, congenital, 3, OMIM:618186; 4. Hypomyelinating neuropathy, congenital, 3, OMIM:618186; 5. LETHAL CONGENITAL CONTRACTURE SYNDROME 7 616286; 6. LETHAL CONGENITAL CONTRACTURE SYNDROME 7; 7. neuropathy, congenital hypomyelinating, 3, MONDO:0020766;Hypomyelinating neuropathy, congenital, 3, OMIM:618186; 8. Hypomyelinating neuropathy, congenital, 3, 618186; 9. Hypomyelinating neuropathy, congenital, 3 618186;Lethal congenital contracture syndrome 7 616286; 10. Hypomyelinating neuropathy, congenital, 3, OMIM:618186; 11. Hypomyelinating neuropathy, congenital, 3 618186;Lethal congenital contracture syndrome 7 616286; 12. Hypomyelinating neuropathy, congenital, 3, OMIM:618186; 13. Hypomyelinating neuropathy, congenital, 3 618186;Lethal congenital contracture syndrome 7 616286; 14. LETHAL CONGENITAL CONTRACTURE SYNDROME 7 616286; 15. Hypomyelinating neuropathy, congenital, 3, OMIM:618186	1. Arthrogryposis; 2. Childhood onset leukodystrophy; 3. Childhood onset leukodystrophy; 4. Clefting; 5. DDG2P; 6. Fetal anomalies; 7. Hereditary neuropathy or pain disorder; 8. Hereditary neuropathy; 9. Hypotonic infant; 10. Inherited white matter disorders; 11. Intellectual disability; 12. Paediatric disorders; 13. Paediatric disorders; 14. Paediatric disorders; 15. White matter disorders and cerebral calcification - narrow panel	AR	Not in ClinGen	1. BIALLELIC, autosomal or pseudoautosomal; 2. BIALLELIC, autosomal or pseudoautosomal; 3. BIALLELIC, autosomal or pseudoautosomal; 4. BIALLELIC, autosomal or pseudoautosomal; 5. BIALLELIC, autosomal or pseudoautosomal; 6. BIALLELIC, autosomal or pseudoautosomal; 7. BIALLELIC, autosomal or pseudoautosomal; 8. BIALLELIC, autosomal or pseudoautosomal; 9. BIALLELIC, autosomal or pseudoautosomal; 10. BIALLELIC, autosomal or pseudoautosomal; 11. BIALLELIC, autosomal or pseudoautosomal; 12. BIALLELIC, autosomal or pseudoautosomal; 13. BIALLELIC, autosomal or pseudoautosomal; 14. BIALLELIC, autosomal or pseudoautosomal; 15. BIALLELIC, autosomal or pseudoautosomal
HGNC:14544	WNK4	Pseudohypoaldosteronism, type IIB, 614491 (3), Autosomal dominant	Not in ClinGen	1. Pseudohypoaldosteronism, type IIB, 614491; 2. Pseudohypoaldosteronism, type IIB, 614491; 3. Pseudohypoaldosteronism, type IIB, 614491	1. Extreme early-onset hypertension; 2. Renal tubulopathies; 3. Unexplained young onset end-stage renal disease	AD	Not in ClinGen	1. MONOALLELIC, autosomal or pseudoautosomal, NOT imprinted; 2. MONOALLELIC, autosomal or pseudoautosomal, NOT imprinted; 3. MONOALLELIC, autosomal or pseudoautosomal, NOT imprinted
HGNC:4056	G6PC1	Glycogen storage disease Ia, 232200 (3), Autosomal recessive	1. glycogen storage disease I	1. Glycogen storage disease Ia, OMIM:232200; 2. Glycogen storage disease Ia, OMIM:232200; 3. Glycogen storage disease Ia, OMIM:232200; 4. Glycogen storage disease Ia, OMIM:232200; 5. Glycogen storage disease Ia, OMIM:232200; 6. Glycogen storage disease Ia, OMIM:232200; 7. Glycogen storage disease Ia, OMIM:232200; 8. Glycogen storage disease Ia, OMIM:232200	1. Childhood onset leukodystrophy; 2. Glycogen storage disease; 3. Hypotonic infant; 4. Ketotic hypoglycaemia; 5. Likely inborn error of metabolism; 6. Paediatric disorders; 7. Undiagnosed metabolic disorders; 8. Unexplained death in infancy and sudden unexplained death in childhood	AR	AR	1. BIALLELIC, autosomal or pseudoautosomal; 2. BIALLELIC, autosomal or pseudoautosomal; 3. BIALLELIC, autosomal or pseudoautosomal; 4. BIALLELIC, autosomal or pseudoautosomal; 5. BIALLELIC, autosomal or pseudoautosomal; 6. BIALLELIC, autosomal or pseudoautosomal; 7. BIALLELIC, autosomal or pseudoautosomal; 8. BIALLELIC, autosomal or pseudoautosomal
HGNC:1100	BRCA1	Fanconi anemia, complementation group S, 617883 (3), Autosomal recessive	1. BRCA1-related cancer predisposition; 2. Fanconi anemia, complementation group S	1. {Breast-ovarian cancer, familial, 1}, OMIM:604370;Adult only; 2. {Breast-ovarian cancer, familial, 1}, OMIM:604370;Adult only; 3. {Breast-ovarian cancer, familial, 1}, OMIM:604370;Adult only; 4. {Breast-ovarian cancer, familial, 1}, OMIM:604370;Adult only; 5. {Breast-ovarian cancer, familial, 1}, OMIM:604370;Breast and ovarian cancer predisposition;Adult only; 6. {Breast-ovarian cancer, familial, 1}, OMIM:604370;Fanconi anemia, complementation group S, OMIM:617883; 7. {Breast-ovarian cancer, familial, 1}, OMIM:604370;Fanconi anemia, complementation group S, OMIM:617883; 8. {Breast-ovarian cancer, familial, 1}, OMIM:604370; 9. {Breast-ovarian cancer, familial, 1}, OMIM:604370; 10. {Breast-ovarian cancer, familial, 1}, OMIM:604370; 11. Fanconi anemia, complementation group S, OMIM:617883; 12. Fanconi anemia, complementation group S, OMIM:617883;Normal to low NK, CNS, skeletal, skin, cardiac, GI, urogenital anomalies, increased chromosomal breakage;Bone marrow failure; 13. Fanconi anemia, complementation group S, OMIM:617883; 14. INTELLECTUAL DISABILITY 616579; 15. {Breast-ovarian cancer, familial, 1}, OMIM:604370; 16. Prostate cancer, MONDO:0008315; 17. Fanconi anaemia, complementation group S, OMIM:617883; 18. Fanconi anemia, complementation group S, OMIM:617883; 19. Fanconi anemia, complementation group S, OMIM:617883; 20. {Breast-ovarian cancer, familial, 1}, OMIM:604370; 21. {Breast-ovarian cancer, familial, 1}, OMIM:604370;Hereditary breast ovarian cancer syndrome, MONDO:0003582; 22. {Pancreatic cancer, susceptibility to, 4}, OMIM:614320;Pancreatic cancer, susceptibility to, 4, MONDO:0013685; 23. ; 24. {Breast-ovarian cancer, familial, 1}, OMIM:604370;Fanconi anemia, complementation group S, OMIM:617883; 25. {Breast-ovarian cancer, familial, 1}, OMIM:604370; 26. INTELLECTUAL DISABILITY 616579; 27. Fanconi anemia, complementation group S, OMIM:617883	1. Additional findings health related - adult specific; 2. Additional findings health related - adults; 3. Additional findings health related - CNV analysis adult specific; 4. Additional findings health related - CNV analysis adults; 5. Additional findings health related; 6. Adult solid tumours cancer susceptibility; 7. Adult solid tumours for rare disease; 8. Breast cancer pertinent cancer susceptibility; 9. Childhood solid tumours cancer susceptibility; 10. Childhood solid tumours; 11. Confirmed Fanconi anaemia or Bloom syndrome; 12. COVID-19 research; 13. Cytopenias and congenital anaemias; 14. DDG2P; 15. Familial breast cancer; 16. Familial prostate cancer; 17. Fetal anomalies; 18. Haematological malignancies cancer susceptibility; 19. Haematological malignancies for rare disease; 20. Inherited breast cancer and ovarian cancer; 21. Inherited ovarian cancer (without breast cancer); 22. Inherited pancreatic cancer; 23. Inherited prostate cancer; 24. NICE approved PARP inhibitor treatment; 25. Ovarian cancer pertinent cancer susceptibility; 26. Paediatric disorders; 27. Pigmentary skin disorders	AR	AD;AR	1. MONOALLELIC, autosomal or pseudoautosomal, imprinted status unknown; 2. MONOALLELIC, autosomal or pseudoautosomal, imprinted status unknown; 3. MONOALLELIC, autosomal or pseudoautosomal, imprinted status unknown; 4. MONOALLELIC, autosomal or pseudoautosomal, imprinted status unknown; 5. MONOALLELIC, autosomal or pseudoautosomal, imprinted status unknown; 6. BOTH monoallelic and biallelic, autosomal or pseudoautosomal; 7. BOTH monoallelic and biallelic, autosomal or pseudoautosomal; 8. BOTH monoallelic and biallelic, autosomal or pseudoautosomal; 9. BIALLELIC, autosomal or pseudoautosomal; 10. BIALLELIC, autosomal or pseudoautosomal; 11. BIALLELIC, autosomal or pseudoautosomal; 12. BIALLELIC, autosomal or pseudoautosomal; 13. BIALLELIC, autosomal or pseudoautosomal; 14. BIALLELIC, autosomal or pseudoautosomal; 15. MONOALLELIC, autosomal or pseudoautosomal, NOT imprinted; 16. MONOALLELIC, autosomal or pseudoautosomal, NOT imprinted; 17. BIALLELIC, autosomal or pseudoautosomal; 18. BIALLELIC, autosomal or pseudoautosomal; 19. BIALLELIC, autosomal or pseudoautosomal; 20. BOTH monoallelic and biallelic, autosomal or pseudoautosomal; 21. BOTH monoallelic and biallelic, autosomal or pseudoautosomal; 22. MONOALLELIC, autosomal or pseudoautosomal, imprinted status unknown; 23. MONOALLELIC, autosomal or pseudoautosomal, NOT imprinted; 24. BOTH monoallelic and biallelic, autosomal or pseudoautosomal; 25. BOTH monoallelic and biallelic, autosomal or pseudoautosomal; 26. BIALLELIC, autosomal or pseudoautosomal; 27. BIALLELIC, autosomal or pseudoautosomal
HGNC:7013	MEOX1	Klippel-Feil syndrome 2, 214300 (3), Autosomal recessive	Not in ClinGen	1. KLIPPEL-FEIL SYNDROME 2, AUTOSOMAL RECESSIVE; KFS2; 2. KLIPPEL-FEIL ANOMALY 118100; 3. Klippel-Feil syndrome 2, OMIM:214300;Klippel-Feil syndrome 2, autosomal recessive, MONDO:0008958; 4. Klippel-Feil syndrome 2 214300; 5. KLIPPEL-FEIL ANOMALY 118100; 6. KLIPPEL-FEIL SYNDROME 2, AUTOSOMAL RECESSIVE; KFS2; 7. Klippel-Feil syndrome 2 214300	1. Clefting; 2. DDG2P; 3. Fetal anomalies; 4. Paediatric disorders; 5. Paediatric disorders; 6. Paediatric disorders; 7. Skeletal dysplasia	AR	Not in ClinGen	1. BIALLELIC, autosomal or pseudoautosomal; 2. BIALLELIC, autosomal or pseudoautosomal; 3. BIALLELIC, autosomal or pseudoautosomal; 4. BIALLELIC, autosomal or pseudoautosomal; 5. BIALLELIC, autosomal or pseudoautosomal; 6. BIALLELIC, autosomal or pseudoautosomal; 7. BIALLELIC, autosomal or pseudoautosomal
HGNC:13771	SOST	Sclerosteosis 1, 269500 (3), Autosomal recessive; Craniodiaphyseal dysplasia, autosomal dominant, 122860 (3), Autosomal dominant	Not in ClinGen	1. SOST-Related Sclerosing Bone Dysplasias 122860;Sclerosteosis 1, 269500;Craniodiaphyseal dysplasia, autosomal dominant, 122860; 2. Sclerosteosis 1 OMIM:269500;Craniodiaphyseal dysplasia, autosomal dominant OMIM:122860;Van Buchem disease OMIM:239100; 3. Craniodiaphyseal dysplasia, autosomal dominant 122860;Van Buchem disease 239100;Sclerosteosis 1 269500; 4. Craniodiaphyseal dysplasia, autosomal dominant 122860;Van Buchem disease 239100;Sclerosteosis 1 269500	1. Fetal anomalies; 2. Osteopetrosis; 3. Paediatric disorders; 4. Skeletal dysplasia	AR;AD	Not in ClinGen	1. BOTH monoallelic and biallelic, autosomal or pseudoautosomal; 2. BOTH monoallelic and biallelic, autosomal or pseudoautosomal; 3. BOTH monoallelic and biallelic, autosomal or pseudoautosomal; 4. BOTH monoallelic and biallelic, autosomal or pseudoautosomal
HGNC:17996	NAGS	N-acetylglutamate synthase deficiency, 237310 (3), Autosomal recessive	1. hyperammonemia due to N-acetylglutamate synthase deficiency	1. N-Acetylglutamate synthetase deficiency (Urea cycle disorders and inherited hyperammonaemias);N-acetylglutamate synthase deficiency; 2. N-acetylglutamate synthase deficiency, 237310; 3. N-ACETYLGLUTAMATE SYNTHASE DEFICIENCY 237310; 4. N-acetylglutamate synthase deficiency 237310; 5. N-Acetylglutamate synthetase deficiency (Urea cycle disorders and inherited hyperammonaemias);N-acetylglutamate synthase deficiency; 6. N-acetylglutamate synthase deficiency, 237310; 7. N-acetylglutamate synthase deficiency, 237310; 8. N-Acetylglutamate synthetase deficiency (Urea cycle disorders and inherited hyperammonaemias);N-acetylglutamate synthase deficiency; 9. N-Acetylglutamate synthetase deficiency (Urea cycle disorders and inherited hyperammonaemias);N-acetylglutamate synthase deficiency; 10. N-ACETYLGLUTAMATE SYNTHASE DEFICIENCY 237310; 11. N-acetylglutamate synthase deficiency, 237310; 12. N-Acetylglutamate synthetase deficiency (Urea cycle disorders and inherited hyperammonaemias);N-acetylglutamate synthase deficiency; 13. N-Acetylglutamate synthetase deficiency (Urea cycle disorders and inherited hyperammonaemias);N-acetylglutamate synthase deficiency	1. Childhood onset leukodystrophy; 2. Childhood onset leukodystrophy; 3. DDG2P; 4. Hyperammonaemia; 5. Hypotonic infant; 6. Hypotonic infant; 7. Intellectual disability; 8. Likely inborn error of metabolism; 9. Paediatric disorders; 10. Paediatric disorders; 11. Paediatric disorders; 12. Undiagnosed metabolic disorders; 13. Unexplained death in infancy and sudden unexplained death in childhood	AR	AR	1. BIALLELIC, autosomal or pseudoautosomal; 2. BIALLELIC, autosomal or pseudoautosomal; 3. BIALLELIC, autosomal or pseudoautosomal; 4. BIALLELIC, autosomal or pseudoautosomal; 5. BIALLELIC, autosomal or pseudoautosomal; 6. BIALLELIC, autosomal or pseudoautosomal; 7. BIALLELIC, autosomal or pseudoautosomal; 8. BIALLELIC, autosomal or pseudoautosomal; 9. BIALLELIC, autosomal or pseudoautosomal; 10. BIALLELIC, autosomal or pseudoautosomal; 11. BIALLELIC, autosomal or pseudoautosomal; 12. BIALLELIC, autosomal or pseudoautosomal; 13. BIALLELIC, autosomal or pseudoautosomal
HGNC:24861	G6PC3	Dursun syndrome, 612541 (3), Autosomal recessive; Neutropenia, severe congenital 4, autosomal recessive, 612541 (3), Autosomal recessive	1. autosomal recessive severe congenital neutropenia due to G6PC3 deficiency	1. Dursun syndrome; 2. Dursun syndrome OMIM:612541;Neutropenia, severe congenital 4, autosomal recessive OMIM:612541;autosomal recessive severe congenital neutropenia due to G6PC3 deficiency MONDO:0012930; 3. Structural heart defects, urogenital abnormalities, inner ear deafness, and venous angiectasias of trunks and limbs;Congenital neutropenia;Dursun syndrome, 612541;Severe Congenital Neutropenia;Neutropenia, severe congenital 4, autosomal recessive, 612541;Congenital defects of phagocyte number or function;Neutropenia, severe congenital 4; 4. Dursun syndrome, 612541;Severe congenital neutropenic;612541 Neutropenia, severe congenital 4, autosomal recessive;Inherited Bone Marrow Failure Syndromes - Neutropenia;Neutropenia, severe congenital 4, autosomal recessive, 612541;Neutropenia, Severe Congenital, 4 Autosomal Dominant;612541 Neutropenia, severe congenital 4;Severe Congenital Neutropenia; 5. Inherited Bone Marrow Failure Syndromes - Neutropenia;Severe congenital neutropenic;Neutropenia, Severe Congenital, 4 Autosomal Dominant;Neutropenia, severe congenital 4, autosomal recessive, 612541;Dursun syndrome, 612541;Severe Congenital Neutropenia; 6. Dursun syndrome;Neutropenia, severe congenital 4, autosomal recessive; 7. Dursun syndrome OMIM:612541;Neutropenia, severe congenital 4, autosomal recessive OMIM:612541;autosomal recessive severe congenital neutropenia due to G6PC3 deficiency MONDO:0012930; 8. Dursun syndrome; 9. Dursun syndrome OMIM:612541;Neutropenia, severe congenital 4, autosomal recessive OMIM:612541;autosomal recessive severe congenital neutropenia due to G6PC3 deficiency MONDO:0012930; 10. Dursun syndrome; 11. Dursun syndrome; 12. Neutropenia, severe congenital 4, autosomal recessive, 612541;Dursun syndrome, 612541;Severe Congenital Neutropenia;Neutropenia, severe congenital 4;Congenital neutropenia;Structural heart defects, urogenital abnormalities, inner ear deafness, and venous angiectasias of trunks and limbs;Congenital defects of phagocyte number or function; 13. Dursun syndrome 612541; Neutropenia, severe congenital 4, autosomal recessive 612541; 14. Dursun syndrome	1. Childhood onset leukodystrophy; 2. Congenital disorders of glycosylation; 3. COVID-19 research; 4. Cytopenia - NOT Fanconi anaemia; 5. Cytopenias and congenital anaemias; 6. Fetal anomalies; 7. Hereditary ataxia and cerebellar anomalies - childhood onset; 8. Hypotonic infant; 9. Infantile enterocolitis & monogenic inflammatory bowel disease; 10. Likely inborn error of metabolism; 11. Paediatric disorders; 12. Primary immunodeficiency or monogenic inflammatory bowel disease; 13. Undiagnosed metabolic disorders; 14. Unexplained death in infancy and sudden unexplained death in childhood	AR	AR	1. BIALLELIC, autosomal or pseudoautosomal; 2. BIALLELIC, autosomal or pseudoautosomal; 3. BIALLELIC, autosomal or pseudoautosomal; 4. BIALLELIC, autosomal or pseudoautosomal; 5. BIALLELIC, autosomal or pseudoautosomal; 6. BIALLELIC, autosomal or pseudoautosomal; 7. BIALLELIC, autosomal or pseudoautosomal; 8. BIALLELIC, autosomal or pseudoautosomal; 9. BIALLELIC, autosomal or pseudoautosomal; 10. BIALLELIC, autosomal or pseudoautosomal; 11. BIALLELIC, autosomal or pseudoautosomal; 12. BIALLELIC, autosomal or pseudoautosomal; 13. BIALLELIC, autosomal or pseudoautosomal; 14. BIALLELIC, autosomal or pseudoautosomal
HGNC:28460	HROB	Ovarian dysgenesis 11, 620897 (3), Autosomal recessive	Not in ClinGen	Not in GEL	Not in GEL	AR	Not in ClinGen	Not in GEL
HGNC:25416	ATXN7L3	Harel-Tora neurodevelopmental syndrome, 621377 (3), Autosomal dominant	Not in ClinGen	1. syndromic neurodevelopmental disorder; 2. syndromic neurodevelopmental disorder; 3. syndromic neurodevelopmental disorder; 4. syndromic neurodevelopmental disorder	1. Childhood onset leukodystrophy; 2. Hypotonic infant; 3. Intellectual disability; 4. Paediatric disorders	AD	Not in ClinGen	1. MONOALLELIC, autosomal or pseudoautosomal, imprinted status unknown; 2. MONOALLELIC, autosomal or pseudoautosomal, imprinted status unknown; 3. MONOALLELIC, autosomal or pseudoautosomal, imprinted status unknown; 4. MONOALLELIC, autosomal or pseudoautosomal, imprinted status unknown
HGNC:12511	UBTF	Neurodegeneration, childhood-onset, with brain atrophy, 617672 (3), Autosomal dominant	1. childhood-onset motor and cognitive regression syndrome with extrapyramidal movement disorder	1. Neurodegeneration, childhood-onset, with brain atrophy, OMIM:617672; 2. Neurodegeneration, childhood-onset, with brain atrophy, OMIM:617672; 3. Neurodegeneration, childhood-onset, with brain atrophy, OMIM:617672; 4. Childhood-Onset Neurodegeneration; 5. Childhood-Onset Neurodegeneration; 6. Neurodegeneration, childhood-onset, with brain atrophy, OMIM:617672; 7. Neurodegeneration, childhood-onset, with brain atrophy, OMIM:617672; 8. Neurodegeneration, childhood-onset, with brain atrophy, OMIM:617672; 9. Neurodegeneration, childhood-onset, with brain atrophy, OMIM:617672; 10. Childhood-Onset Neurodegeneration	1. Ataxia and cerebellar anomalies - narrow panel; 2. Childhood onset dystonia, chorea or related movement disorder; 3. Childhood onset leukodystrophy; 4. DDG2P; 5. Fetal anomalies; 6. Hereditary ataxia and cerebellar anomalies - childhood onset; 7. Hypotonic infant; 8. Intellectual disability; 9. Paediatric disorders; 10. Paediatric disorders	AD	AD	1. MONOALLELIC, autosomal or pseudoautosomal, NOT imprinted; 2. MONOALLELIC, autosomal or pseudoautosomal, NOT imprinted; 3. MONOALLELIC, autosomal or pseudoautosomal, imprinted status unknown; 4. MONOALLELIC, autosomal or pseudoautosomal, imprinted status unknown; 5. MONOALLELIC, autosomal or pseudoautosomal, imprinted status unknown; 6. MONOALLELIC, autosomal or pseudoautosomal, NOT imprinted; 7. MONOALLELIC, autosomal or pseudoautosomal, imprinted status unknown; 8. MONOALLELIC, autosomal or pseudoautosomal, imprinted status unknown; 9. MONOALLELIC, autosomal or pseudoautosomal, imprinted status unknown; 10. MONOALLELIC, autosomal or pseudoautosomal, imprinted status unknown
HGNC:11027	SLC4A1	Distal renal tubular acidosis 1, 179800 (3), Autosomal dominant; Spherocytosis, type 4, 612653 (3), Autosomal dominant; Distal renal tubular acidosis 4 with hemolytic anemia, 611590 (3), Autosomal recessive; Cryohydrocytosis, 185020 (3), Autosomal dominant; Ovalocytosis, SA type, 166900 (3), Autosomal dominant	Not in ClinGen	1. Ovalocytosis; Spherocytosis, type 4, 612653; [Malaria, resistance to], 611162; Renal tubular acidosis, distal, AD, 179800; Renal tubular acidosis, distal, AR, 611590; [Blood group, Diego], 110500; [Blood group, Waldner], 112010; [Blood group, Wright], 112050; [Blood group, Froese], 601551; [Blood group, Swann], 601550; 2. Haemolytic Anemia;RBC membrane abnormality;Cryohydrocytosis,185020;Ovalocytosis, SA type, 166900;Spherocytosis, type 4, 612653; 3. RENAL TUBULAR ACIDOSIS, DISTAL, AD 179800;RENAL TUBULAR ACIDOSIS, DISTAL, AR 611590; 4. Ovalocytosis, SA type, OMIM:166900; 5. Ovalocytosis;Spherocytosis, type 4, 612653;[Malaria, resistance to], 611162;Renal tubular acidosis, distal, AD, 179800;Renal tubular acidosis, distal, AR, 611590;[Blood group, Diego], 110500;[Blood group, Waldner], 112010;[Blood group, Wright], 112050;[Blood group, Froese], 601551;[Blood group, Swann], 601550; 6. Ovalocytosis; Spherocytosis, type 4, 612653; [Malaria, resistance to], 611162; Renal tubular acidosis, distal, AD, 179800; Renal tubular acidosis, distal, AR, 611590; [Blood group, Diego], 110500; [Blood group, Waldner], 112010; [Blood group, Wright], 112050; [Blood group, Froese], 601551; [Blood group, Swann], 601550; 7. distal renal tubular acidosis;Renal tubular acidosis, distal, AD, 179800;Renal tubular acidosis, distal, AR 611590; 8. RENAL TUBULAR ACIDOSIS, DISTAL, AD 179800;RENAL TUBULAR ACIDOSIS, DISTAL, AR 611590; 9. Ovalocytosis; Spherocytosis, type 4, 612653; [Malaria, resistance to], 611162; Renal tubular acidosis, distal, AD, 179800; Renal tubular acidosis, distal, AR, 611590; [Blood group, Diego], 110500; [Blood group, Waldner], 112010; [Blood group, Wright], 112050; [Blood group, Froese], 601551; [Blood group, Swann], 601550; 10. 612653 Spherocytosis, type 4;Ovalocytosis, SA type, 166900;166900 Ovalocytosis, SA type, 185020 Cryohydrocytosis;Spherocytosis, type 4, 612653;Cryohydrocytosis,185020;RBC membrane abnormality;Haemolytic Anemia;166900 Ovalocytosis, SA type; 11. Distal Renal Tubular Acidosis, Dominant;Ovalocytosis;Distal renal tubular acidosis;Renal tubular acidosis, distal, AD,179800;Renal tubular acidosis, distal, AR, 611590;Cryohydrocytosis, 185020;Ovalocystois, SA type 166900;Spherocytoisis type 4, 612653;various blood group associations.; 12. Distal Renal Tubular Acidosis, Dominant;Ovalocytosis;Distal renal tubular acidosis;Renal tubular acidosis, distal, AD,179800;Renal tubular acidosis, distal, AR, 611590;Cryohydrocytosis, 185020;Ovalocystois, SA type 166900;Spherocytoisis type 4, 612653;various blood group associations.; 13. distal renal tubular acidosis;Renal tubular acidosis, distal, AD, 179800;Renal tubular acidosis, distal, AR 611590	1. Childhood onset leukodystrophy; 2. Cytopenias and congenital anaemias; 3. DDG2P; 4. Fetal anomalies; 5. Hypotonic infant; 6. Intellectual disability; 7. Nephrocalcinosis or nephrolithiasis; 8. Paediatric disorders; 9. Paediatric disorders; 10. Rare anaemia; 11. Renal tubulopathies; 12. Unexplained young onset end-stage renal disease; 13. Unexplained young onset end-stage renal disease	AR;AD	Not in ClinGen	1. BOTH monoallelic and biallelic, autosomal or pseudoautosomal; 2. MONOALLELIC, autosomal or pseudoautosomal, imprinted status unknown; 3. BOTH monoallelic and biallelic, autosomal or pseudoautosomal; 4. BOTH monoallelic and biallelic, autosomal or pseudoautosomal; 5. BOTH monoallelic and biallelic, autosomal or pseudoautosomal; 6. BOTH monoallelic and biallelic, autosomal or pseudoautosomal; 7. BOTH monoallelic and biallelic, autosomal or pseudoautosomal; 8. BOTH monoallelic and biallelic, autosomal or pseudoautosomal; 9. BOTH monoallelic and biallelic, autosomal or pseudoautosomal; 10. MONOALLELIC, autosomal or pseudoautosomal, imprinted status unknown; 11. BOTH monoallelic and biallelic, autosomal or pseudoautosomal; 12. BOTH monoallelic and biallelic, autosomal or pseudoautosomal; 13. BOTH monoallelic and biallelic, autosomal or pseudoautosomal
HGNC:4601	GRN	Frontotemporal dementia 2, 607485 (3), Autosomal dominant, Autosomal recessive; Aphasia, primary progressive, 607485 (3), Autosomal dominant, Autosomal recessive; Ceroid lipofuscinosis, neuronal, 11, 614706 (3), Autosomal recessive	1. neuronal ceroid lipofuscinosis; 2. frontotemporal dementia and/or amyotrophic lateral sclerosis	1. Frontotemporal lobar degeneration with ubiquitin-positive inclusions, OMIM:607485; 2. Frontotemporal lobar degeneration with ubiquitin-positive inclusions, OMIM:607485;Aphasia, primary progressive, OMIM:607485;Ceroid lipofuscinosis, neuronal, 11, OMIM:614706; 3. Ceroid lipofuscinosis, neuronal, 11 OMIM:614706;neuronal ceroid lipofuscinosis 11 MONDO:0013866; 4. Ceroid lipofuscinosis, neuronal, 11 OMIM:614706;neuronal ceroid lipofuscinosis 11 MONDO:0013866; 5. Frontotemporal Dementia;Clinical syndrome FTLD (Frontotemporal lobar degeneration); 6. Ceroid lipofuscinosis, neuronal, 11, OMIM:614706;neuronal ceroid lipofuscinosis 1, MONDO:0013866; 7. Ceroid lipofuscinosis, neuronal, 11 OMIM:614706;neuronal ceroid lipofuscinosis 11 MONDO:0013866; 8. Ceroid lipofuscinosis, neuronal, 11 OMIM:614706;neuronal ceroid lipofuscinosis 11 MONDO:0013866; 9. Ceroid lipofuscinosis, neuronal, 11 OMIM:614706;neuronal ceroid lipofuscinosis 11 MONDO:0013866; 10. Ceroid lipofuscinosis, neuronal, 11 OMIM:614706;neuronal ceroid lipofuscinosis 11 MONDO:0013866; 11. Ceroid lipofuscinosis, neuronal, 11 OMIM:614706;neuronal ceroid lipofuscinosis 11 MONDO:0013866; 12. Ceroid lipofuscinosis, neuronal, 11 OMIM:614706;neuronal ceroid lipofuscinosis 11 MONDO:0013866; 13. Ceroid lipofuscinosis, neuronal, 11, OMIM:614706;neuronal ceroid lipofuscinosis 1, MONDO:0013866; 14. clinical presentation suggestive of cortico-basal/PSP syndrome;frontotemporal lobar degeneration with TDP43 inclusions;Complex parkinsonism; 15. Ceroid lipofuscinosis, neuronal, 11, OMIM:614706;neuronal ceroid lipofuscinosis 1, MONDO:0013866; 16. Ceroid lipofuscinosis, neuronal, 11 OMIM:614706;neuronal ceroid lipofuscinosis 11 MONDO:0013866; 17. Ceroid lipofuscinosis, neuronal, 11, OMIM:614706;neuronal ceroid lipofuscinosis 1, MONDO:0013866	1. Adult onset dystonia, chorea or related movement disorder; 2. Adult onset neurodegenerative disorder; 3. Ataxia and cerebellar anomalies - narrow panel; 4. Childhood onset leukodystrophy; 5. Early onset dementia (encompassing fronto-temporal dementia and prion disease); 6. Early onset or syndromic epilepsy; 7. Hereditary ataxia and cerebellar anomalies - childhood onset; 8. Hereditary ataxia with onset in adulthood; 9. Hypotonic infant; 10. Likely inborn error of metabolism; 11. Neuronal ceroid lipofuscinosis; 12. Paediatric disorders; 13. Paediatric disorders; 14. Parkinson Disease and Complex Parkinsonism; 15. Retinal disorders; 16. Unexplained death in infancy and sudden unexplained death in childhood; 17. Unexplained death in infancy and sudden unexplained death in childhood	AR;AD	AR;AD	1. MONOALLELIC, autosomal or pseudoautosomal, imprinted status unknown; 2. BOTH monoallelic and biallelic, autosomal or pseudoautosomal; 3. BIALLELIC, autosomal or pseudoautosomal; 4. BIALLELIC, autosomal or pseudoautosomal; 5. MONOALLELIC, autosomal or pseudoautosomal, imprinted status unknown; 6. BIALLELIC, autosomal or pseudoautosomal; 7. BIALLELIC, autosomal or pseudoautosomal; 8. BIALLELIC, autosomal or pseudoautosomal; 9. BIALLELIC, autosomal or pseudoautosomal; 10. BIALLELIC, autosomal or pseudoautosomal; 11. BIALLELIC, autosomal or pseudoautosomal; 12. BIALLELIC, autosomal or pseudoautosomal; 13. BIALLELIC, autosomal or pseudoautosomal; 14. MONOALLELIC, autosomal or pseudoautosomal, imprinted status unknown; 15. BIALLELIC, autosomal or pseudoautosomal; 16. BIALLELIC, autosomal or pseudoautosomal; 17. BIALLELIC, autosomal or pseudoautosomal
HGNC:6138	ITGA2B	Fetomaternal alloimmune thrombocytopenia 2, 621266 (3), Autosomal dominant; Glanzmann thrombasthenia 1, 273800 (3), Autosomal recessive; Bleeding disorder, platelet-type, 16, autosomal dominant, 187800 (3), Autosomal dominant	1. platelet-type bleeding disorder 16; 2. Glanzmann thrombasthenia	1. 273800 Glanzmann thrombasthenia;187800 Bleeding disorder, platelet-type, 16, autosomal dominant; 2. Glanzmann thrombasthenia (BIALLELIC, autosomal or pseudoautosomal);273800;Bleeding disorder, platelet-type, 16, autosomal dominant (MONOALLELIC, autosomal or pseudoautosomal, imprinted status unknown );187800;BDPLT16;Congenital macrothrombocytopenia	1. Bleeding and platelet disorders; 2. Inherited bleeding disorders	AR;AD	AD;AR	1. BOTH monoallelic and biallelic, autosomal or pseudoautosomal; 2. BOTH monoallelic and biallelic, autosomal or pseudoautosomal
HGNC:4040	FZD2	Omodysplasia 2, 164745 (3), Autosomal dominant	Not in ClinGen	1. Omodysplasia 2, OMIM:164745;Autosomal dominant omodysplasia, MONDO:0008123; 2. Omodysplasia 2, OMIM:164745;Robinow syndrome; 3. Omodysplasia 2, OMIM:164745;Robinow syndrome; 4. Omodysplasia 2, OMIM:164745;Robinow syndrome; 5. Omodysplasia 2, OMIM:164745;Robinow syndrome	1. Fetal anomalies; 2. Limb disorders; 3. Paediatric disorders; 4. Paediatric disorders; 5. Skeletal dysplasia	AD	Not in ClinGen	1. MONOALLELIC, autosomal or pseudoautosomal, imprinted status unknown; 2. MONOALLELIC, autosomal or pseudoautosomal, imprinted status unknown; 3. MONOALLELIC, autosomal or pseudoautosomal, NOT imprinted; 4. MONOALLELIC, autosomal or pseudoautosomal, imprinted status unknown; 5. MONOALLELIC, autosomal or pseudoautosomal, NOT imprinted
HGNC:30858	EFTUD2	Mandibulofacial dysostosis, Guion-Almeida type, 610536 (3), Autosomal dominant	1. mandibulofacial dysostosis-microcephaly syndrome	1. Mandibulofacial dysostosis, Guion-Almeida type, 610536;MANDIBULOFACIAL DYSOSTOSIS WITH MICROCEPHALY; MFDM; 2. Mandibulofacial dysostosis, Guion-Almeida type 610536; 3. MANDIBULOFACIAL DYSOSTOSIS, GUION-ALMEIDA TYPE; MFDGA; 4. MANDIBULOFACIAL DYSOSTOSIS WITH MICROCEPHALY 610536; 5. Bilateral Microtia;610536;Mandibulofacial dysostosis, Guion-Almeida type, 610536;Treacher Collins-like syndrome (mandibulofacial dysostosis) with microcephaly, microtia and malformations; 6. Mandibulofacial dysostosis, Guion-Almeida type 610536; 7. MANDIBULOFACIAL DYSOSTOSIS WITH MICROCEPHALY; 8. Mandibulofacial dysostosis, Guion-Almeida type, 610536;MANDIBULOFACIAL DYSOSTOSIS WITH MICROCEPHALY;MFDM; 9. Mandibulofacial dysostosis, Guion-Almeida type, 610536;MANDIBULOFACIAL DYSOSTOSIS WITH MICROCEPHALY; MFDM; 10. ; 11. Mandibulofacial dysostosis, Guion-Almeida type 610536; 12. Mandibulofacial dysostosis, Guion-Almeida type, 610536;MANDIBULOFACIAL DYSOSTOSIS WITH MICROCEPHALY; MFDM; 13. MANDIBULOFACIAL DYSOSTOSIS, GUION-ALMEIDA TYPE; MFDGA; 14. MANDIBULOFACIAL DYSOSTOSIS WITH MICROCEPHALY 610536; 15. ; 16. Mandibulofacial dysostosis, Guion-Almeida type 610536; 17. xml:space="preserve">Mandibulofacial dysostosis, Guion-Almeida type 610536 ; 18. Mandibulofacial dysostosis, Guion-Almeida type 610536; 19. Mandibulofacial dysostosis, Guion-Almeida type, 610536; 20. Mandibulofacial dysostosis, Guion-Almeida type 610536; 21. microcephaly, facial asymmetry, inner ear anomalies	1. Childhood onset leukodystrophy; 2. Choanal atresia; 3. Clefting; 4. DDG2P; 5. Deafness and congenital structural abnormalities; 6. Early onset or syndromic epilepsy; 7. Fetal anomalies; 8. Hypotonic infant; 9. Intellectual disability; 10. Limb disorders; 11. Paediatric disorders; 12. Paediatric disorders; 13. Paediatric disorders; 14. Paediatric disorders; 15. Paediatric disorders; 16. Paediatric disorders; 17. Severe microcephaly; 18. Skeletal dysplasia; 19. Structural eye disease; 20. Unexplained death in infancy and sudden unexplained death in childhood; 21. VACTERL-like phenotypes	AD	AD	1. MONOALLELIC, autosomal or pseudoautosomal, NOT imprinted; 2. MONOALLELIC, autosomal or pseudoautosomal, NOT imprinted; 3. MONOALLELIC, autosomal or pseudoautosomal, imprinted status unknown; 4. MONOALLELIC, autosomal or pseudoautosomal, imprinted status unknown; 5. MONOALLELIC, autosomal or pseudoautosomal, NOT imprinted; 6. MONOALLELIC, autosomal or pseudoautosomal, imprinted status unknown; 7. MONOALLELIC, autosomal or pseudoautosomal, imprinted status unknown; 8. MONOALLELIC, autosomal or pseudoautosomal, NOT imprinted; 9. MONOALLELIC, autosomal or pseudoautosomal, NOT imprinted; 10. MONOALLELIC, autosomal or pseudoautosomal, imprinted status unknown; 11. MONOALLELIC, autosomal or pseudoautosomal, imprinted status unknown; 12. MONOALLELIC, autosomal or pseudoautosomal, NOT imprinted; 13. MONOALLELIC, autosomal or pseudoautosomal, imprinted status unknown; 14. MONOALLELIC, autosomal or pseudoautosomal, imprinted status unknown; 15. MONOALLELIC, autosomal or pseudoautosomal, imprinted status unknown; 16. MONOALLELIC, autosomal or pseudoautosomal, NOT imprinted; 17. MONOALLELIC, autosomal or pseudoautosomal, NOT imprinted; 18. MONOALLELIC, autosomal or pseudoautosomal, NOT imprinted; 19. MONOALLELIC, autosomal or pseudoautosomal, NOT imprinted; 20. MONOALLELIC, autosomal or pseudoautosomal, imprinted status unknown; 21. MONOALLELIC, autosomal or pseudoautosomal, NOT imprinted
HGNC:32700	DNAAF19	Ciliary dyskinesia, primary, 17, 614679 (3), Autosomal recessive	1. primary ciliary dyskinesia 17	1. PRIMARY CILIARY DYSKINESIA; 2. PRIMARY CILIARY DYSKINESIA; 3. Ciliary dyskinesia, primary, 17, 614679; 4. PRIMARY CILIARY DYSKINESIA; 5. Primary Ciliary Dyskinesia;Ciliary dyskinesia, primary, 17, 614679; 6. Ciliary dyskinesia, primary, 17, 614679;Primary Ciliary Dyskinesia	1. DDG2P; 2. Fetal anomalies; 3. Laterality disorders and isomerism; 4. Paediatric disorders; 5. Primary ciliary disorders; 6. Respiratory ciliopathies including non-CF bronchiectasis	AR	AR	1. BIALLELIC, autosomal or pseudoautosomal; 2. BIALLELIC, autosomal or pseudoautosomal; 3. BIALLELIC, autosomal or pseudoautosomal; 4. BIALLELIC, autosomal or pseudoautosomal; 5. BIALLELIC, autosomal or pseudoautosomal; 6. BIALLELIC, autosomal or pseudoautosomal
HGNC:4235	GFAP	Alexander disease, 203450 (3), Autosomal dominant	1. Alexander disease	1. Alexander disease, OMIM:203450; 2. Alexander disease, 203450; 3. Autosomal Dominant Ataxia;Alexander disease, OMIM:203450; 4. Autosomal Dominant Ataxia;Alexander disease; 5. General Leukodystrophy &amp; Mitochondrial Leukoencephalopathy; 6. Alexander disease, 203450;ALEXANDER DISEASE; 7. ALEXANDER DISEASE 203450; 8. Alexander disease, 203450;seizures; 9. ALEXANDER DISEASE; 10. Autosomal Dominant Ataxia;Alexander disease; 11. Autosomal Dominant Ataxia;Alexander disease;Alexander disease, 203450; 12. Autosomal Dominant Ataxia;Alexander disease; 13. Alexander disease, OMIM:203450; 14. Alexander disease, 203450;ALEXANDER DISEASE; 15. General Leukodystrophy &amp; Mitochondrial Leukoencephalopathy; 16. Alexander disease, 203450;ALEXANDER DISEASE; 17. Alexander disease, 203450;ALEXANDER DISEASE; 18. Alexander disease, 203450;seizures; 19. ALEXANDER DISEASE 203450; 20. Alexander disease 203450; 21. Alexander disease, 203450;seizures; 22. General Leukodystrophy &amp; Mitochondrial Leukoencephalopathy	1. Adult onset dystonia, chorea or related movement disorder; 2. Adult onset leukodystrophy; 3. Adult onset neurodegenerative disorder; 4. Ataxia and cerebellar anomalies - narrow panel; 5. Childhood onset leukodystrophy; 6. Childhood onset leukodystrophy; 7. DDG2P; 8. Early onset or syndromic epilepsy; 9. Fetal anomalies; 10. Hereditary ataxia and cerebellar anomalies - childhood onset; 11. Hereditary ataxia with onset in adulthood; 12. Hereditary ataxia; 13. Hydrocephalus; 14. Hypotonic infant; 15. Inherited white matter disorders; 16. Intellectual disability; 17. Paediatric disorders; 18. Paediatric disorders; 19. Paediatric disorders; 20. Structural basal ganglia disorders; 21. Unexplained death in infancy and sudden unexplained death in childhood; 22. White matter disorders and cerebral calcification - narrow panel	AD	AD	1. MONOALLELIC, autosomal or pseudoautosomal, imprinted status unknown; 2. MONOALLELIC, autosomal or pseudoautosomal, imprinted status unknown; 3. MONOALLELIC, autosomal or pseudoautosomal, imprinted status unknown; 4. MONOALLELIC, autosomal or pseudoautosomal, imprinted status unknown; 5. MONOALLELIC, autosomal or pseudoautosomal, imprinted status unknown; 6. MONOALLELIC, autosomal or pseudoautosomal, NOT imprinted; 7. MONOALLELIC, autosomal or pseudoautosomal, imprinted status unknown; 8. MONOALLELIC, autosomal or pseudoautosomal, NOT imprinted; 9. MONOALLELIC, autosomal or pseudoautosomal, imprinted status unknown; 10. MONOALLELIC, autosomal or pseudoautosomal, imprinted status unknown; 11. MONOALLELIC, autosomal or pseudoautosomal, imprinted status unknown; 12. MONOALLELIC, autosomal or pseudoautosomal, imprinted status unknown; 13. MONOALLELIC, autosomal or pseudoautosomal, imprinted status unknown; 14. MONOALLELIC, autosomal or pseudoautosomal, NOT imprinted; 15. MONOALLELIC, autosomal or pseudoautosomal, imprinted status unknown; 16. MONOALLELIC, autosomal or pseudoautosomal, NOT imprinted; 17. MONOALLELIC, autosomal or pseudoautosomal, NOT imprinted; 18. MONOALLELIC, autosomal or pseudoautosomal, NOT imprinted; 19. MONOALLELIC, autosomal or pseudoautosomal, imprinted status unknown; 20. MONOALLELIC, autosomal or pseudoautosomal, imprinted status unknown; 21. MONOALLELIC, autosomal or pseudoautosomal, NOT imprinted; 22. MONOALLELIC, autosomal or pseudoautosomal, imprinted status unknown
HGNC:6853	MAP3K14	Immunodeficiency 112, 620449 (3), Autosomal recessive	1. NIK deficiency	1. Low NK number and function, recurrent bacterial, viral and Cryptosporidium infections;Recessive Atypical Combined Immunodeficiency;Primary Immunodeficiency with Multifaceted Aberrant Lymphoid Immunity;Immunodeficiencies affecting cellular and humoral immunity;Immunodeficiency 112, OMIM:620449; 2. Immunodeficiency 112, OMIM:620449	1. COVID-19 research; 2. Primary immunodeficiency or monogenic inflammatory bowel disease	AR	AR	1. BIALLELIC, autosomal or pseudoautosomal; 2. BIALLELIC, autosomal or pseudoautosomal
HGNC:29017	PLEKHM1	Osteopetrosis, autosomal dominant 3, 618107 (3), Autosomal dominant	1. autosomal recessive osteopetrosis 6	1. Osteopetrosis;Defects in intrinsic and innate immunity;Defects in Intrinsic and Innate Immunity; 2. ?Osteopetrosis, autosomal recessive 6 OMIM:611497;Osteopetrosis, autosomal dominant 3 OMIM:618107; 3. Osteopetrosis, autosomal recessive 6 - 611497;Osteopetrosis, autosomal recessive 6 611497;Osteopetrosis, autosomal dominant 3 - 618107; 4. Osteopetrosis, autosomal recessive 6 - 611497;Osteopetrosis, autosomal recessive 6 611497;Osteopetrosis, autosomal dominant 3 - 618107	1. COVID-19 research; 2. Osteopetrosis; 3. Paediatric disorders; 4. Skeletal dysplasia	AD	AR	1. BIALLELIC, autosomal or pseudoautosomal; 2. BOTH monoallelic and biallelic, autosomal or pseudoautosomal; 3. BOTH monoallelic and biallelic, autosomal or pseudoautosomal; 4. BOTH monoallelic and biallelic, autosomal or pseudoautosomal
HGNC:6893	MAPT	Supranuclear palsy, progressive, 601104 (3), Autosomal dominant; Frontotemporal dementia 1, with or without parkinsonism, 600274 (3), Autosomal dominant; Supranuclear palsy, progressive atypical, 260540 (3), Autosomal recessive; Pick disease, 172700 (3), Autosomal dominant	Not in ClinGen	1. Supranuclear palsy, progressive, OMIM:601104;Supranuclear palsy, progressive atypical, OMIM:260540;{Parkinson disease, susceptibility to}, OMIM:168600;Dementia, frontotemporal, with or without parkinsonism, OMIM:600274;Pick disease, OMIM:172700; 2. Dementia, frontotemporal, with or without parkinsonism, OMIM:600274;Tauopathy and r;Supranuclear palsy, progressive, 601104;clinical presentation suggestive of cortico-basal/PSP syndrome;PARKINSON-DEMENTIA SYNDROME;{Parkinson disease, susceptibility to}, 168600;Pick disease, 172700;Clinical syndrome FTLD (Frontotemporal lobar degeneration);Supranuclear palsy, progressive atypical, 260540; 3. Dementia, frontotemporal, with or without parkinsonism, 600274;Clinical syndrome FTLD (Frontotemporal lobar degeneration); 4. Dementia, frontotemporal, with or without parkinsonism, 600274; {Parkinson disease, susceptibility to}, 168600; Pick disease, 172700; Supranuclear palsy, progressive, 601104; Supranuclear palsy, progressive atypical, 260540; Tauopathy and r;Pick disease, 172700;PARKINSON-DEMENTIA SYNDROME;clinical presentation suggestive of cortico-basal/PSP syndrome	1. Adult onset dystonia, chorea or related movement disorder; 2. Adult onset neurodegenerative disorder; 3. Early onset dementia (encompassing fronto-temporal dementia and prion disease); 4. Parkinson Disease and Complex Parkinsonism	AR;AD	Not in ClinGen	1. MONOALLELIC, autosomal or pseudoautosomal, imprinted status unknown; 2. MONOALLELIC, autosomal or pseudoautosomal, imprinted status unknown; 3. MONOALLELIC, autosomal or pseudoautosomal, NOT imprinted; 4. MONOALLELIC, autosomal or pseudoautosomal, imprinted status unknown
HGNC:24565	KANSL1	Koolen-De Vries syndrome, 610443 (3), Autosomal dominant	1. Koolen-de Vries syndrome	1. Koolen-De Vries syndrome, 610443;Intellectual Disability Syndrome;CHROMOSOME 17Q21.31 MICRODELETION SYNDROME; 2. CHROMOSOME 17Q21.31 MICRODELETION SYNDROME 610443; 3. CHROMOSOME 17Q21.31 MICRODELETION SYNDROME; 4. Koolen-De Vries syndrome, 610443;Intellectual Disability Syndrome;CHROMOSOME 17Q21.31 MICRODELETION SYNDROME; 5. Koolen-De Vries syndrome, 610443;Intellectual Disability Syndrome;CHROMOSOME 17Q21.31 MICRODELETION SYNDROME; 6. Koolen-De Vries syndrome, OMIM:610443;Facial features;Delayed psychomotor development;Intellectual disability; 7. CHROMOSOME 17Q21.31 MICRODELETION SYNDROME 610443; 8. Koolen-De Vries syndrome, 610443;Intellectual Disability Syndrome;CHROMOSOME 17Q21.31 MICRODELETION SYNDROME	1. Childhood onset leukodystrophy; 2. DDG2P; 3. Fetal anomalies; 4. Hypotonic infant; 5. Intellectual disability; 6. IUGR and IGF abnormalities; 7. Paediatric disorders; 8. Paediatric disorders	AD	AD	1. MONOALLELIC, autosomal or pseudoautosomal, NOT imprinted; 2. MONOALLELIC, autosomal or pseudoautosomal, imprinted status unknown; 3. MONOALLELIC, autosomal or pseudoautosomal, imprinted status unknown; 4. MONOALLELIC, autosomal or pseudoautosomal, NOT imprinted; 5. MONOALLELIC, autosomal or pseudoautosomal, NOT imprinted; 6. MONOALLELIC, autosomal or pseudoautosomal, imprinted status unknown; 7. MONOALLELIC, autosomal or pseudoautosomal, imprinted status unknown; 8. MONOALLELIC, autosomal or pseudoautosomal, NOT imprinted
HGNC:8016	NSF	Developmental and epileptic encephalopathy 96, 619340 (3), Autosomal dominant	Not in ClinGen	1. Developmental and epileptic encephalopathy 96, OMIM:619340; 2. Developmental and epileptic encephalopathy 96, OMIM:619340; 3. Developmental and epileptic encephalopathy 96, OMIM:619340	1. Early onset or syndromic epilepsy; 2. Paediatric disorders; 3. Unexplained death in infancy and sudden unexplained death in childhood	AD	Not in ClinGen	1. MONOALLELIC, autosomal or pseudoautosomal, imprinted status unknown; 2. MONOALLELIC, autosomal or pseudoautosomal, imprinted status unknown; 3. MONOALLELIC, autosomal or pseudoautosomal, imprinted status unknown
HGNC:4431	GOSR2	Epilepsy, progressive myoclonic 6, 614018 (3), Autosomal recessive; Muscular dystrophy, congenital, with or without seizures, 620166 (3), Autosomal recessive	1. progressive myoclonus epilepsy	1. Epilepsy, progressive myoclonic 6, 614018; 2. Muscular dystrophy, congenital, with or without seizures, OMIM:620166; 3. Epilepsy, progressive myoclonic 6, 614018; 4. Epilepsy, progressive myoclonic 6, 614018; 5. Epilepsy, progressive myoclonic 6, 614018;Progressive myoclonic epilepsy 6, 614018; 6. Epilepsy, progressive myoclonic 6, 614018; 7. Muscular dystrophy, congenital, with or without seizures, OMIM:620166; 8. Muscular dystrophy, congenital, with or without seizures, OMIM:620166; 9. Epilepsy, progressive myoclonic 6, 614018; 10. Epilepsy, progressive myoclonic 6, 614018	1. Ataxia and cerebellar anomalies - narrow panel; 2. Congenital muscular dystrophy; 3. Early onset or syndromic epilepsy; 4. Hereditary ataxia and cerebellar anomalies - childhood onset; 5. Hereditary ataxia with onset in adulthood; 6. Hereditary ataxia; 7. Hypotonic infant; 8. Other rare neuromuscular disorders; 9. Paediatric disorders; 10. Unexplained death in infancy and sudden unexplained death in childhood	AR	AR	1. BIALLELIC, autosomal or pseudoautosomal; 2. BIALLELIC, autosomal or pseudoautosomal; 3. BIALLELIC, autosomal or pseudoautosomal; 4. BIALLELIC, autosomal or pseudoautosomal; 5. BIALLELIC, autosomal or pseudoautosomal; 6. BIALLELIC, autosomal or pseudoautosomal; 7. BIALLELIC, autosomal or pseudoautosomal; 8. BIALLELIC, autosomal or pseudoautosomal; 9. BIALLELIC, autosomal or pseudoautosomal; 10. BIALLELIC, autosomal or pseudoautosomal
HGNC:6156	ITGB3	Bleeding disorder, platelet-type, 24, autosomal dominant, 619271 (3), Autosomal dominant; Glanzmann thrombasthenia 2, 619267 (3), Autosomal recessive; Fetomaternal alloimmune thrombocytopenia 1, 621264 (3), Autosomal dominant	1. Glanzmann thrombasthenia; 2. platelet-type bleeding disorder 16	1. 273800 Glanzmann thrombasthenia;187800 Bleeding disorder, platelet-type, 16, autosomal dominant; 2. ; 3. Glanzmann thrombasthenia (BIALLELIC, autosomal or pseudoautosomal);273800;Bleeding disorder, platelet-type, 16, autosomal dominant (MONOALLELIC, autosomal or pseudoautosomal, imprinted status unknown);187800;BDPLT16;Congenital macrothrombocytopenia	1. Bleeding and platelet disorders; 2. COVID-19 research; 3. Inherited bleeding disorders	AR;AD	AR;AD	1. BOTH monoallelic and biallelic (but BIALLELIC mutations cause a more SEVERE disease form), autosomal or pseudoautosomal; 2. Unknown; 3. BOTH monoallelic and biallelic (but BIALLELIC mutations cause a more SEVERE disease form), autosomal or pseudoautosomal
HGNC:11599	TBX21	Asthma and nasal polyps, 208550 (3), Autosomal recessive	Not in ClinGen	1. {Asthma, aspirin-induced, susceptibility to}, 208550;susceptibility to chronic HBV and HCV infection	1. COVID-19 research	AR	Not in ClinGen	1. Unknown
HGNC:14530	SP6	Amelogenesis imperfecta, type IK, 620104 (3), Autosomal dominant	Not in ClinGen	1. Amelogenesis Imperfecta, MONDO:0019507	1. Amelogenesis imperfecta	AD	Not in ClinGen	1. MONOALLELIC, autosomal or pseudoautosomal, imprinted status unknown
HGNC:30260	PNPO	Pyridoxamine 5'-phosphate oxidase deficiency, 610090 (3), Autosomal recessive	1. pyridoxal phosphate-responsive seizures	1. Pyridoxamine 5 -oxidase deficiency (Disorders of pyridoxine metabolism); 2. Pyridoxamine 5'-phosphate oxidase deficiency, 610090;Neonatal epileptic encephalopathy;Global developmental delay; 3. PNPO-related neonatal encephalopathy responsive to pyridoxal-5'-phosphate, OMIM:610090; 4. Pyridoxamine 5'-phosphate oxidase deficiency, 610090; 5. Pyridoxamine 5 -oxidase deficiency (Disorders of pyridoxine metabolism); 6. Pyridoxamine 5'-phosphate oxidase deficiency, 610090;Neonatal epileptic encephalopathy;Global developmental delay; 7. Pyridoxamine 5'-phosphate oxidase deficiency, 610090;Neonatal epileptic encephalopathy;Global developmental delay; 8. Pyridoxamine 5 -oxidase deficiency (Disorders of pyridoxine metabolism); 9. Pyridoxamine 5 -oxidase deficiency (Disorders of pyridoxine metabolism); 10. PNPO-related neonatal encephalopathy responsive to pyridoxal-5'-phosphate, OMIM:610090; 11. Pyridoxamine 5'-phosphate oxidase deficiency, 610090; 12. Pyridoxamine 5'-phosphate oxidase deficiency, 610090;Neonatal epileptic encephalopathy;Global developmental delay; 13. Pyridoxamine 5 -oxidase deficiency (Disorders of pyridoxine metabolism); 14. Pyridoxamine 5'-phosphate oxidase deficiency, 610090; 15. Pyridoxamine 5 -oxidase deficiency (Disorders of pyridoxine metabolism)	1. Childhood onset leukodystrophy; 2. Childhood onset leukodystrophy; 3. DDG2P; 4. Early onset or syndromic epilepsy; 5. Hypotonic infant; 6. Hypotonic infant; 7. Intellectual disability; 8. Likely inborn error of metabolism; 9. Paediatric disorders; 10. Paediatric disorders; 11. Paediatric disorders; 12. Paediatric disorders; 13. Undiagnosed metabolic disorders; 14. Unexplained death in infancy and sudden unexplained death in childhood; 15. Unexplained death in infancy and sudden unexplained death in childhood	AR	AR	1. BIALLELIC, autosomal or pseudoautosomal; 2. BIALLELIC, autosomal or pseudoautosomal; 3. BIALLELIC, autosomal or pseudoautosomal; 4. BIALLELIC, autosomal or pseudoautosomal; 5. BIALLELIC, autosomal or pseudoautosomal; 6. BIALLELIC, autosomal or pseudoautosomal; 7. BIALLELIC, autosomal or pseudoautosomal; 8. BIALLELIC, autosomal or pseudoautosomal; 9. BIALLELIC, autosomal or pseudoautosomal; 10. BIALLELIC, autosomal or pseudoautosomal; 11. BIALLELIC, autosomal or pseudoautosomal; 12. BIALLELIC, autosomal or pseudoautosomal; 13. BIALLELIC, autosomal or pseudoautosomal; 14. BIALLELIC, autosomal or pseudoautosomal; 15. BIALLELIC, autosomal or pseudoautosomal
HGNC:5111	HOXB1	Facial paresis, hereditary congenital, 3, 614744 (3), Autosomal recessive	Not in ClinGen	1. FACIAL PARESIS, HEREDITARY CONGENITAL, 3 614744; 2. FACIAL PARESIS, HEREDITARY CONGENITAL, 3; 3. FACIAL PARESIS, HEREDITARY CONGENITAL, 3 614744	1. DDG2P; 2. Fetal anomalies; 3. Paediatric disorders	AR	Not in ClinGen	1. BIALLELIC, autosomal or pseudoautosomal; 2. BIALLELIC, autosomal or pseudoautosomal; 3. BIALLELIC, autosomal or pseudoautosomal
HGNC:17028	SNF8	Developmental and epileptic encephalopathy 115, 620783 (3), Autosomal recessive; Neurodevelopmental disorder plus optic atrophy, 620784 (3), Autosomal recessive	Not in ClinGen	1. neurodevelopmental disorder, MONDO:0700092;intellectual disability, MONDO:0001071; 2. SNF8-related disease spectrum (severe developmental and epileptic encephalopathy to syndromic optic atrophy); 3. neurodevelopmental disorder, MONDO:0700092;epilepsy, MONDO:0005027; 4. Neurodevelopmental disorder plus optic atrophy, OMIM:620784;Developmental and epileptic encephalopathy 115, OMIM:620783; 5. neurodevelopmental disorder, MONDO:0700092;intellectual disability, MONDO:0001071; 6. neurodevelopmental disorder, MONDO:0700092;intellectual disability, MONDO:0001071; 7. neurodevelopmental disorder, MONDO:0700092;optic atrophy, MONDO:0003608; 8. neurodevelopmental disorder, MONDO:0700092;intellectual disability, MONDO:0001071; 9. SNF8-related disease spectrum (severe developmental and epileptic encephalopathy to syndromic optic atrophy); 10. neurodevelopmental disorder, MONDO:0700092;epilepsy, MONDO:0005027; 11. neurodevelopmental disorder, MONDO:0700092;epilepsy, MONDO:0005027	1. Childhood onset leukodystrophy; 2. DDG2P; 3. Early onset or syndromic epilepsy; 4. Fetal anomalies; 5. Hypotonic infant; 6. Intellectual disability; 7. Optic neuropathy; 8. Paediatric disorders; 9. Paediatric disorders; 10. Paediatric disorders; 11. Unexplained death in infancy and sudden unexplained death in childhood	AR	Not in ClinGen	1. BIALLELIC, autosomal or pseudoautosomal; 2. BIALLELIC, autosomal or pseudoautosomal; 3. BIALLELIC, autosomal or pseudoautosomal; 4. BIALLELIC, autosomal or pseudoautosomal; 5. BIALLELIC, autosomal or pseudoautosomal; 6. BIALLELIC, autosomal or pseudoautosomal; 7. BIALLELIC, autosomal or pseudoautosomal; 8. BIALLELIC, autosomal or pseudoautosomal; 9. BIALLELIC, autosomal or pseudoautosomal; 10. BIALLELIC, autosomal or pseudoautosomal; 11. BIALLELIC, autosomal or pseudoautosomal
HGNC:24136	B4GALNT2	Sd(a) polyagglutination syndrome, 615018 (3)	Not in ClinGen	Not in GEL	Not in GEL	Other/Not Provided	Not in ClinGen	Not in GEL
HGNC:11254	SPOP	Nabais Sa-de Vries syndrome, type 1, 618828 (3), Autosomal dominant; Nabais Sa-de Vries syndrome, type 2, 618829 (3), Autosomal dominant	Not in ClinGen	1. Nabais Sa-de Vries syndrome, type 1, 618828;Nabais Sa-de Vries syndrome, type 2, 618829; 2. SPOP-related Neurodevelopmental Disorder, gain of function;SPOP-related Neurodevelopmental Disorder, dominant negative; 3. Nabais Sa-de Vries syndrome, type 1, 618828;Nabais Sa-de Vries syndrome, type 2, 618829; 4. Nabais Sa-de Vries syndrome, type 1, 618828;Nabais Sa-de Vries syndrome, type 2, 618829; 5. Nabais Sa-de Vries syndrome, type 1, 618828;Nabais Sa-de Vries syndrome, type 2, 618829; 6. SPOP-related Neurodevelopmental Disorder, gain of function;SPOP-related Neurodevelopmental Disorder, dominant negative	1. Childhood onset leukodystrophy; 2. DDG2P; 3. Hypotonic infant; 4. Intellectual disability; 5. Paediatric disorders; 6. Paediatric disorders	AD	Not in ClinGen	1. MONOALLELIC, autosomal or pseudoautosomal, NOT imprinted; 2. MONOALLELIC, autosomal or pseudoautosomal, imprinted status unknown; 3. MONOALLELIC, autosomal or pseudoautosomal, NOT imprinted; 4. MONOALLELIC, autosomal or pseudoautosomal, NOT imprinted; 5. MONOALLELIC, autosomal or pseudoautosomal, NOT imprinted; 6. MONOALLELIC, autosomal or pseudoautosomal, imprinted status unknown
HGNC:2916	DLX3	Trichodontoosseous syndrome, 190320 (3), Autosomal dominant; Amelogenesis imperfecta, type IV, 104510 (3), Autosomal dominant	Not in ClinGen	1. Amelogenesis imperfecta, type IV, 104510;Amelogenesis Imperfecta, Type IV, 104510;Amelogenesis Imperfecta, Dominant;amelogenesis imperfecta with taurodontism;Trichodontoosseous syndrome, 190320;Tricho-dento-osseous syndrome (TDO) (includes enamel hypoplasia);hypoplastic AI, taurodontism and kinky hair;Tricho-Dento-Osseous syndrome , Amelogenesis Imperfecta, hypoplastic; 2. Amelogenesis imperfecta, type IV 104510;Trichodontoosseous syndrome 190320; 3. Amelogenesis imperfecta, type IV 104510;Trichodontoosseous syndrome 190320	1. Amelogenesis imperfecta; 2. Paediatric disorders; 3. Skeletal dysplasia	AD	Not in ClinGen	1. MONOALLELIC, autosomal or pseudoautosomal, NOT imprinted; 2. MONOALLELIC, autosomal or pseudoautosomal, NOT imprinted; 3. MONOALLELIC, autosomal or pseudoautosomal, NOT imprinted
HGNC:6139	ITGA3	Epidermolysis bullosa, junctional 7, with interstitial lung disease and nephrotic syndrome, 614748 (3), Autosomal recessive	1. epidermolysis bullosa, junctional 7, with interstitial lung disease and nephrotic syndrome	1. INTERSTITIAL LUNG DISEASE, NEPHROTIC SYNDROME, AND EPIDERMOLYSIS BULLOSA, CONGENITAL 614748; 2. Interstitial lung disease, nephrotic syndrome, and epidermolysis bullosa, congenital, OMIM:614748; 3. Epidermolysis bullosa, nonspecific, autosomal recessive, 615028;Interstitial Lung disease, Nephrotic syndrome and Epidermolysis bullosa syndrome;Junctional Epidermolysis bullosa; 4. Interstitial lung disease, nephrotic syndrome, and epidermolysis bullosa, congenital, 614748; 5. INTERSTITIAL LUNG DISEASE, NEPHROTIC SYNDROME, AND EPIDERMOLYSIS BULLOSA, CONGENITAL; 6. INTERSTITIAL LUNG DISEASE, NEPHROTIC SYNDROME, AND EPIDERMOLYSIS BULLOSA, CONGENITAL 614748; 7. Interstitial lung disease, nephrotic syndrome, and epidermolysis bullosa, congenital #614748; 8. Interstitial lung disease, nephrotic syndrome, and epidermolysis bullosa, congenital 614748; 9. Interstitial lung disease, nephrotic syndrome, and epidermolysis bullosa, congenital #614748	1. DDG2P; 2. Epidermolysis bullosa and congenital skin fragility; 3. Epidermolysis bullosa; 4. Familial pulmonary fibrosis; 5. Fetal anomalies; 6. Paediatric disorders; 7. Proteinuric renal disease; 8. Unexplained kidney failure in young people; 9. Unexplained young onset end-stage renal disease	AR	AR	1. BIALLELIC, autosomal or pseudoautosomal; 2. BIALLELIC, autosomal or pseudoautosomal; 3. BIALLELIC, autosomal or pseudoautosomal; 4. BIALLELIC, autosomal or pseudoautosomal; 5. BIALLELIC, autosomal or pseudoautosomal; 6. BIALLELIC, autosomal or pseudoautosomal; 7. BIALLELIC, autosomal or pseudoautosomal; 8. BIALLELIC, autosomal or pseudoautosomal; 9. BIALLELIC, autosomal or pseudoautosomal
HGNC:10805	SGCA	Muscular dystrophy, limb-girdle, autosomal recessive 3, 608099 (3), Autosomal recessive	1. autosomal recessive limb-girdle muscular dystrophy	1. Muscular dystrophy, limb-girdle, autosomal recessive 3, OMIM:608099; 2. Muscular dystrophy, limb-girdle, autosomal recessive 3, OMIM:608099; 3. Muscular dystrophy, limb-girdle, type 2D, 608099;Limb-girdle muscular dystrophy; 4. Muscular dystrophy, limb-girdle, type 2D, 608099; Limb-girdle muscular dystrophy; 5. Muscular dystrophy, limb-girdle, type 2D, 608099; Limb-girdle muscular dystrophy; 6. Muscular dystrophy, limb-girdle, autosomal recessive 3, OMIM:608099; 7. Muscular dystrophy, limb-girdle, autosomal recessive 3, OMIM:608099	1. Acute rhabdomyolysis; 2. Hypotonic infant; 3. Hypotonic infant; 4. Limb girdle muscular dystrophies, myofibrillar myopathies and distal myopathies; 5. Other rare neuromuscular disorders; 6. Other rare neuromuscular disorders; 7. Rhabdomyolysis and metabolic muscle disorders	AR	AR	1. BIALLELIC, autosomal or pseudoautosomal; 2. BIALLELIC, autosomal or pseudoautosomal; 3. BIALLELIC, autosomal or pseudoautosomal; 4. BIALLELIC, autosomal or pseudoautosomal; 5. BIALLELIC, autosomal or pseudoautosomal; 6. BIALLELIC, autosomal or pseudoautosomal; 7. BIALLELIC, autosomal or pseudoautosomal
HGNC:2197	COL1A1	Osteogenesis imperfecta, type II, 166210 (3), Autosomal dominant; Caffey disease, 114000 (3), Autosomal dominant; Ehlers-Danlos syndrome, arthrochalasia type, 1, 130060 (3), Autosomal dominant; Osteogenesis imperfecta, type I, 166200 (3), Autosomal dominant; Combined osteogenesis imperfecta and Ehlers-Danlos syndrome 1, 619115 (3), Autosomal dominant; Osteogenesis imperfecta, type IV, 166220 (3), Autosomal dominant; Osteogenesis imperfecta, type III, 259420 (3), Autosomal dominant	1. osteogenesis imperfecta; 2. COL1A1-related Ehlers-Danlos syndrome; 3. Caffey disease	1. 114000 Caffey disease;130060 Ehlers-Danlos syndrome, arthrochalasia type, 1; 2. CAFFEY DISEASE 114000;OSTEOGENESIS IMPERFECTA TYPE IIA 166210;OSTEOGENESIS IMPERFECTA TYPE III 259420;COL1A1/2-RELATED OSTEOGENESIS IMPERFECTA 166210;EHLERS-DANLOS SYNDROME, CLASSIC TYPE, COL1A1-RELATED 130060;OSTEOGENESIS IMPERFECTA TYPE I 166200;EHLERS-DANLOS SYNDROME TYPE VIIA 319158; 3. Ehlers-Danlos syndrome, arthrochalasia type, 1, OMIM:130060;Combined osteogenesis imperfecta and Ehlers-Danlos syndrome 1, OMIM:619115; 4. COL1A1/2-RELATED OSTEOGENESIS IMPERFECTA;EHLERS-DANLOS SYNDROME, CLASSIC TYPE, COL1A1-RELATED;OSTEOGENESIS IMPERFECTA TYPE III;EHLERS-DANLOS SYNDROME TYPE VIIA;OSTEOGENESIS IMPERFECTA TYPE IIA;CAFFEY DISEASE;OSTEOGENESIS IMPERFECTA TYPE I; 5. Bleeding disorder;Ehlers-Danlos syndrome;Caffey;Osteogenesis imperfecta type 1;Osteogenesis imperfecta type 2;Osteogenesis imperfecta type 3;Osteogenesis imperfecta type 4; 6. Osteogenesis imperfecta, type I, 166200; OI type II, 166210; OI type III, 259420; OI type IV, 166220; Ehlers-Danlos syndrome, type I, 130000; Ehlers-Danlos syndrome, type VIIA, 130060; {Osteoporosis}, 166710; Caffey disease, 114000;Osteogenesis Imperfecta, Dominant;Osteogenesis Imperfecta and Decreased Bone Density; skeletal dysplasias;Osteogenesis Imperfecta, Type IV; Osteogenesis Imperfecta, Type II; Osteogenesis Imperfecta, Type III;Disproportionate Short Stature; 7. CAFFEY DISEASE 114000;OSTEOGENESIS IMPERFECTA TYPE IIA 166210;OSTEOGENESIS IMPERFECTA TYPE III 259420;COL1A1/2-RELATED OSTEOGENESIS IMPERFECTA 166210;EHLERS-DANLOS SYNDROME, CLASSIC TYPE, COL1A1-RELATED 130060;OSTEOGENESIS IMPERFECTA TYPE I 166200;EHLERS-DANLOS SYNDROME TYPE VIIA 319158; 8. Osteogenesis imperfecta, type I 166200;Caffey disease 114000;Osteogenesis imperfecta, type III 259420;Osteogenesis imperfecta, type II 166210;Ehlers-Danlos syndrome, type VIIA 130060;Ehlers-Danlos syndrome, classic 130000;Osteogenesis imperfecta, type IV 166220; 9. Osteogenesis imperfecta, type I 166200;Caffey disease 114000;Osteogenesis imperfecta, type III 259420;Osteogenesis imperfecta, type II 166210;Ehlers-Danlos syndrome, type VIIA 130060;Ehlers-Danlos syndrome, classic 130000;Osteogenesis imperfecta, type IV 166220; 10. Ehlers-Danlos syndrome, arthrochalasia type, 1, OMIM:130060; 11. Ehlers-Danlos syndrome, classic, 130000;Ehlers-Danlos syndrome, type VIIA, 130060	1. Bleeding and platelet disorders; 2. DDG2P; 3. Ehlers Danlos syndrome with a likely monogenic cause; 4. Fetal anomalies; 5. Inherited bleeding disorders; 6. Osteogenesis imperfecta; 7. Paediatric disorders; 8. Paediatric disorders; 9. Skeletal dysplasia; 10. Thoracic aortic aneurysm or dissection (GMS); 11. Thoracic aortic aneurysm or dissection	AD	AD;AD;AD	1. MONOALLELIC, autosomal or pseudoautosomal, imprinted status unknown; 2. MONOALLELIC, autosomal or pseudoautosomal, imprinted status unknown; 3. MONOALLELIC, autosomal or pseudoautosomal, NOT imprinted; 4. MONOALLELIC, autosomal or pseudoautosomal, imprinted status unknown; 5. MONOALLELIC, autosomal or pseudoautosomal, imprinted status unknown; 6. MONOALLELIC, autosomal or pseudoautosomal, imprinted status unknown; 7. MONOALLELIC, autosomal or pseudoautosomal, imprinted status unknown; 8. MONOALLELIC, autosomal or pseudoautosomal, imprinted status unknown; 9. MONOALLELIC, autosomal or pseudoautosomal, imprinted status unknown; 10. MONOALLELIC, autosomal or pseudoautosomal, NOT imprinted; 11. MONOALLELIC, autosomal or pseudoautosomal, NOT imprinted
HGNC:15517	XYLT2	Spondyloocular syndrome, 605822 (3), Autosomal recessive	Not in ClinGen	1. Spondyloocular syndrome, 605822; 2. Spondyloocular syndrome; 3. Spondyloocular syndrome 605822; 4. SPONDYLOOCULAR SYNDROME 605822; 5. SPONDYLOOCULAR SYNDROME; 6. Spondyloocular syndrome 605822; 7. Spondyloocular syndrome; 8. Spondyloocular syndrome; 9. Spondyloocular syndrome; 10. Spondyloocular syndrome 605822; 11. SPONDYLOOCULAR SYNDROME 605822; 12. Spondyloocular syndrome 605822; 13. Spondyloocular syndrome; 14. Spondyloocular syndrome	1. Bilateral congenital or childhood onset cataracts; 2. Childhood onset leukodystrophy; 3. Congenital disorders of glycosylation; 4. DDG2P; 5. Fetal anomalies; 6. Hereditary ataxia and cerebellar anomalies - childhood onset; 7. Hypotonic infant; 8. Likely inborn error of metabolism; 9. Paediatric disorders; 10. Paediatric disorders; 11. Paediatric disorders; 12. Skeletal dysplasia; 13. Undiagnosed metabolic disorders; 14. Unexplained death in infancy and sudden unexplained death in childhood	AR	Not in ClinGen	1. BIALLELIC, autosomal or pseudoautosomal; 2. BIALLELIC, autosomal or pseudoautosomal; 3. BIALLELIC, autosomal or pseudoautosomal; 4. BIALLELIC, autosomal or pseudoautosomal; 5. BIALLELIC, autosomal or pseudoautosomal; 6. BIALLELIC, autosomal or pseudoautosomal; 7. BIALLELIC, autosomal or pseudoautosomal; 8. BIALLELIC, autosomal or pseudoautosomal; 9. BIALLELIC, autosomal or pseudoautosomal; 10. BIALLELIC, autosomal or pseudoautosomal; 11. BIALLELIC, autosomal or pseudoautosomal; 12. BIALLELIC, autosomal or pseudoautosomal; 13. BIALLELIC, autosomal or pseudoautosomal; 14. BIALLELIC, autosomal or pseudoautosomal
HGNC:1394	CACNA1G	Spinocerebellar ataxia 42, 616795 (3), Autosomal dominant; Spinocerebellar ataxia 42, early-onset, severe, with neurodevelopmental deficits, 618087 (3), Autosomal dominant	Not in ClinGen	1. Spinocerebellar ataxia 42, OMIM:616795; 2. Spinocerebellar ataxia 42 616795; 3. Spinocerebellar ataxia 42 616795; 4. Spinocerebellar ataxia 42, early-onset, severe, with neurodevelopmental deficits 618087;Spinocerebellar ataxia 42 616795; 5. Spinocerebellar ataxia 42 616795;Cerebellar atrophy, epilepsy, intellectual disability; 6. AUTOSOMAL RECESSIVE MENTAL RETARDATION;CACNA1G-related developmental disorder (monoallelic); 7. Spinocerebellar ataxia 42 616795; 8. Spinocerebellar ataxia 42, early-onset, severe, with neurodevelopmental deficits, 618087; 9. Spinocerebellar ataxia 42 616795; 10. Spinocerebellar ataxia 42, 616795;early-onset SCA42 with neurodevelopmental deficits, 618087; 11. Spinocerebellar ataxia 42, 61679; 12. Spinocerebellar ataxia 42 616795;Cerebellar atrophy, epilepsy, intellectual disability; 13. Spinocerebellar ataxia 42 616795;Cerebellar atrophy, epilepsy, intellectual disability; 14. AUTOSOMAL RECESSIVE MENTAL RETARDATION;CACNA1G-related developmental disorder (monoallelic); 15. Spinocerebellar ataxia 42 616795;Cerebellar atrophy, epilepsy, intellectual disability; 16. Spinocerebellar ataxia 42 616795; 17. Spinocerebellar ataxia 42 616795	1. Adult onset neurodegenerative disorder; 2. Ataxia and cerebellar anomalies - narrow panel; 3. Cerebellar hypoplasia; 4. Childhood onset dystonia, chorea or related movement disorder; 5. Childhood onset leukodystrophy; 6. DDG2P; 7. Early onset or syndromic epilepsy; 8. Fetal anomalies; 9. Hereditary ataxia and cerebellar anomalies - childhood onset; 10. Hereditary ataxia with onset in adulthood; 11. Hereditary ataxia; 12. Hypotonic infant; 13. Intellectual disability; 14. Paediatric disorders; 15. Paediatric disorders; 16. Paediatric disorders; 17. Unexplained death in infancy and sudden unexplained death in childhood	AD	Not in ClinGen	1. MONOALLELIC, autosomal or pseudoautosomal, imprinted status unknown; 2. MONOALLELIC, autosomal or pseudoautosomal, imprinted status unknown; 3. MONOALLELIC, autosomal or pseudoautosomal, imprinted status unknown; 4. MONOALLELIC, autosomal or pseudoautosomal, imprinted status unknown; 5. MONOALLELIC, autosomal or pseudoautosomal, imprinted status unknown; 6. MONOALLELIC, autosomal or pseudoautosomal, imprinted status unknown; 7. MONOALLELIC, autosomal or pseudoautosomal, imprinted status unknown; 8. MONOALLELIC, autosomal or pseudoautosomal, imprinted status unknown; 9. MONOALLELIC, autosomal or pseudoautosomal, imprinted status unknown; 10. MONOALLELIC, autosomal or pseudoautosomal, imprinted status unknown; 11. MONOALLELIC, autosomal or pseudoautosomal, imprinted status unknown; 12. MONOALLELIC, autosomal or pseudoautosomal, imprinted status unknown; 13. MONOALLELIC, autosomal or pseudoautosomal, imprinted status unknown; 14. MONOALLELIC, autosomal or pseudoautosomal, imprinted status unknown; 15. MONOALLELIC, autosomal or pseudoautosomal, imprinted status unknown; 16. MONOALLELIC, autosomal or pseudoautosomal, imprinted status unknown; 17. MONOALLELIC, autosomal or pseudoautosomal, imprinted status unknown
HGNC:2261	COX11	Mitochondrial complex IV deficiency, nuclear type 23, 620275 (3), Autosomal recessive	Not in ClinGen	1. Mitochondrial complex IV deficiency, nuclear type 23, OMIM:620275;Mitochondrial complex IV deficiency, nuclear type 23, MONDO:0859520; 2. Mitochondrial complex IV deficiency, nuclear type 23, OMIM:620275;Mitochondrial complex IV deficiency, nuclear type 23, MONDO:0859520; 3. Mitochondrial complex IV deficiency, nuclear type 23, OMIM:620275;Mitochondrial complex IV deficiency, nuclear type 23, MONDO:0859520; 4. Mitochondrial complex IV deficiency, nuclear type 23, OMIM:620275;Mitochondrial complex IV deficiency, nuclear type 23, MONDO:0859520; 5. Mitochondrial complex IV deficiency, nuclear type 23, OMIM:620275;Mitochondrial complex IV deficiency, nuclear type 23, MONDO:0859520; 6. Mitochondrial complex IV deficiency, nuclear type 23, OMIM:620275;Mitochondrial complex IV deficiency, nuclear type 23, MONDO:0859520; 7. Mitochondrial complex IV deficiency, nuclear type 23, OMIM:620275;Mitochondrial complex IV deficiency, nuclear type 23, MONDO:0859520; 8. Mitochondrial complex IV deficiency, nuclear type 23, OMIM:620275;Mitochondrial complex IV deficiency, nuclear type 23, MONDO:0859520; 9. Mitochondrial complex IV deficiency, nuclear type 23, OMIM:620275;Mitochondrial complex IV deficiency, nuclear type 23, MONDO:0859520; 10. Mitochondrial complex IV deficiency, nuclear type 23, OMIM:620275;Mitochondrial complex IV deficiency, nuclear type 23, MONDO:0859520; 11. Mitochondrial complex IV deficiency, nuclear type 23, OMIM:620275;Mitochondrial complex IV deficiency, nuclear type 23, MONDO:0859520; 12. Mitochondrial complex IV deficiency, nuclear type 23, OMIM:620275;Mitochondrial complex IV deficiency, nuclear type 23, MONDO:0859520; 13. Mitochondrial complex IV deficiency, nuclear type 23, OMIM:620275;Mitochondrial complex IV deficiency, nuclear type 23, MONDO:0859520; 14. Mitochondrial complex IV deficiency, nuclear type 23, OMIM:620275;Mitochondrial complex IV deficiency, nuclear type 23, MONDO:0859520; 15. Mitochondrial complex IV deficiency, nuclear type 23, OMIM:620275;Mitochondrial complex IV deficiency, nuclear type 23, MONDO:0859520	1. Childhood onset leukodystrophy; 2. Childhood onset leukodystrophy; 3. Childhood onset leukodystrophy; 4. Early onset or syndromic epilepsy; 5. Hypotonic infant; 6. Intellectual disability; 7. Likely inborn error of metabolism; 8. Mitochondrial disorder with complex IV deficiency; 9. Mitochondrial disorders; 10. Paediatric disorders; 11. Paediatric disorders; 12. Paediatric disorders; 13. Possible mitochondrial disorder - nuclear genes; 14. Unexplained death in infancy and sudden unexplained death in childhood; 15. Unexplained death in infancy and sudden unexplained death in childhood	AR	Not in ClinGen	1. BIALLELIC, autosomal or pseudoautosomal; 2. BIALLELIC, autosomal or pseudoautosomal; 3. BIALLELIC, autosomal or pseudoautosomal; 4. BIALLELIC, autosomal or pseudoautosomal; 5. BIALLELIC, autosomal or pseudoautosomal; 6. BIALLELIC, autosomal or pseudoautosomal; 7. BIALLELIC, autosomal or pseudoautosomal; 8. BIALLELIC, autosomal or pseudoautosomal; 9. BIALLELIC, autosomal or pseudoautosomal; 10. BIALLELIC, autosomal or pseudoautosomal; 11. BIALLELIC, autosomal or pseudoautosomal; 12. BIALLELIC, autosomal or pseudoautosomal; 13. BIALLELIC, autosomal or pseudoautosomal; 14. BIALLELIC, autosomal or pseudoautosomal; 15. BIALLELIC, autosomal or pseudoautosomal
HGNC:7866	NOG	Symphalangism, proximal, 1A, 185800 (3), Autosomal dominant; Brachydactyly, type B2, 611377 (3), Autosomal dominant; Stapes ankylosis with broad thumbs and toes, 184460 (3), Autosomal dominant; Tarsal-carpal coalition syndrome, 186570 (3), Autosomal dominant; Multiple synostoses syndrome 1, 186500 (3), Autosomal dominant	1. NOG-related symphalangism spectrum disorder	1. TARSAL-CARPAL COALITION SYNDROME 186570;MULTIPLE SYNOSTOSES SYNDROME TYPE 1 186500;STAPES ANKYLOSIS WITH BROAD THUMB AND TOES 184460;BRACHYDACTYLY TYPE B2 611377;SYMPHALANGISM PROXIMAL SYNDROME 185800; 2. BRACHYDACTYLY TYPE B2;SYMPHALANGISM PROXIMAL SYNDROME;MULTIPLE SYNOSTOSES SYNDROME TYPE 1;TARSAL-CARPAL COALITION SYNDROME;STAPES ANKYLOSIS WITH BROAD THUMB AND TOES; 3. Brachydactyly, type B2 611377;Multiple synostoses syndrome 1 186500;Stapes ankylosis with broad thumb and toes 184460;Symphalangism, proximal, 1A 185800;Tarsal-carpal coalition syndrome 186570; 4. Symphalangism, proximal, 1A 185800;Brachydactyly, type B2 611377;Tarsal-carpal coalition syndrome 186570;Stapes ankylosis with broad thumb and toes 184460;Multiple synostoses syndrome 1 186500; 5. Brachydactyly, type B2 611377;Multiple synostoses syndrome 1 186500;Stapes ankylosis with broad thumb and toes 184460;Symphalangism, proximal, 1A 185800;Tarsal-carpal coalition syndrome 186570; 6. TARSAL-CARPAL COALITION SYNDROME 186570;MULTIPLE SYNOSTOSES SYNDROME TYPE 1 186500;STAPES ANKYLOSIS WITH BROAD THUMB AND TOES 184460;BRACHYDACTYLY TYPE B2 611377;SYMPHALANGISM PROXIMAL SYNDROME 185800; 7. xml:space="preserve">Primary ovarian insufficiency ; 8. Symphalangism, proximal, 1A 185800;Brachydactyly, type B2 611377;Tarsal-carpal coalition syndrome 186570;Stapes ankylosis with broad thumb and toes 184460;Multiple synostoses syndrome 1 186500	1. DDG2P; 2. Fetal anomalies; 3. Limb disorders; 4. Paediatric disorders; 5. Paediatric disorders; 6. Paediatric disorders; 7. Primary ovarian insufficiency; 8. Skeletal dysplasia	AD	AD	1. MONOALLELIC, autosomal or pseudoautosomal, imprinted status unknown; 2. MONOALLELIC, autosomal or pseudoautosomal, imprinted status unknown; 3. MONOALLELIC, autosomal or pseudoautosomal, NOT imprinted; 4. MONOALLELIC, autosomal or pseudoautosomal, NOT imprinted; 5. MONOALLELIC, autosomal or pseudoautosomal, NOT imprinted; 6. MONOALLELIC, autosomal or pseudoautosomal, imprinted status unknown; 7. MONOALLELIC, autosomal or pseudoautosomal, NOT imprinted; 8. MONOALLELIC, autosomal or pseudoautosomal, NOT imprinted
HGNC:2852	DGKE	Nephrotic syndrome, type 7, 615008 (3), Autosomal recessive	1. atypical hemolytic-uremic syndrome with DGKE deficiency; 2. membranoproliferative glomerulonephritis	1. Hemolytic uremic syndrome, atypical, susceptibility to, 7 615008; 2. Haemolytic uraemic syndrome; aHUS; Hemolytic uremic syndrome, atypical, susceptibility to, 7, 615008; Nephrotic syndrome, type 7, 615008;C3 glomerulopathy; C3G; Immune complex MPGN; IC-MPGN; 3. Nephrotic syndrome, type 7, OMIM:615008; 4. Nephrotic syndrome, type 7 615008; {Hemolytic uremic syndrome, atypical, susceptibility to, 7} 615008; 5. Haemolytic uraemic syndrome; aHUS; Hemolytic uremic syndrome, atypical, susceptibility to, 7, 615008; Nephrotic syndrome, type 7, 615008;C3 glomerulopathy; C3G; Immune complex MPGN; IC-MPGN; 6. Nephrotic syndrome, type 7, OMIM:615008; 7. Hemolytic uremic syndrome, atypical, susceptibility to, 7 615008	1. Atypical haemolytic uraemic syndrome; 2. Membranoproliferative glomerulonephritis including C3 glomerulopathy; 3. Proteinuric renal disease; 4. Unexplained kidney failure in young people; 5. Unexplained young onset end-stage renal disease; 6. Unexplained young onset end-stage renal disease; 7. Unexplained young onset end-stage renal disease	AR	AR;AR	1. BIALLELIC, autosomal or pseudoautosomal; 2. BIALLELIC, autosomal or pseudoautosomal; 3. BIALLELIC, autosomal or pseudoautosomal; 4. BIALLELIC, autosomal or pseudoautosomal; 5. BIALLELIC, autosomal or pseudoautosomal; 6. BIALLELIC, autosomal or pseudoautosomal; 7. BIALLELIC, autosomal or pseudoautosomal
HGNC:10780	SRSF1	Neurodevelopmental disorder with dysmorphic facies and behavioral abnormalities, 620489 (3), Autosomal dominant	Not in ClinGen	1. Neurodevelopmental disorder with dysmorphic facies and behavioral abnormalities, OMIM:620489; 2. Neurodevelopmental disorder with dysmorphic facies and behavioral abnormalities, OMIM:620489; 3. Neurodevelopmental disorder with dysmorphic facies and behavioral abnormalities, OMIM:620489; 4. Neurodevelopmental disorder with dysmorphic facies and behavioral abnormalities, OMIM:620489	1. Childhood onset leukodystrophy; 2. Hypotonic infant; 3. Intellectual disability; 4. Paediatric disorders	AD	Not in ClinGen	1. MONOALLELIC, autosomal or pseudoautosomal, NOT imprinted; 2. MONOALLELIC, autosomal or pseudoautosomal, NOT imprinted; 3. MONOALLELIC, autosomal or pseudoautosomal, NOT imprinted; 4. MONOALLELIC, autosomal or pseudoautosomal, NOT imprinted
HGNC:7121	MKS1	Bardet-Biedl syndrome 13, 615990 (3), Autosomal recessive; Meckel syndrome 1, 249000 (3), Autosomal recessive; Joubert syndrome 28, 617121 (3), Autosomal recessive	1. ciliopathy	1. Bardet-Biedl syndrome 13, 615990;Meckel syndrome 1, 249000;Joubert syndrome 28, 617121; 2. MECKEL SYNDROME TYPE 1 (MKS1); 3. Meckel syndrome 1, 249000; MKS1; Meckel-Gruber Syndrome (MGS); 4. occipital encephalocele;Joubert syndrome;Bardet-Biedl syndrome;Joubert syndrome 28;249000;polydactyly;polycystic kidneys;Meckel-Gruber syndrome;Meckel syndrome;renal fibrosis; 5. MECKEL SYNDROME TYPE 1 249000;BARDET-BIEDL SYNDROME TYPE 13 209900; 6. BARDET-BIEDL SYNDROME TYPE 13;MECKEL SYNDROME TYPE 1; 7. occipital encephalocele;Joubert syndrome;Bardet-Biedl syndrome;Joubert syndrome 28;249000;polydactyly;polycystic kidneys;Meckel-Gruber syndrome;Meckel syndrome;renal fibrosis; 8. MECKEL SYNDROME TYPE 1 (MKS1); 9. MECKEL SYNDROME TYPE 1 (MKS1); 10. Bardet-Biedl syndrome 13 615990;Meckel syndrome 1 249000;Joubert syndrome 28, 617121;Polydactyly; 11. Meckel syndrome 1 249000; 12. occipital encephalocele;Joubert syndrome;Bardet-Biedl syndrome;Joubert syndrome 28;249000;polydactyly;polycystic kidneys;Meckel-Gruber syndrome;Meckel syndrome;renal fibrosis; 13. occipital encephalocele;Joubert syndrome;Bardet-Biedl syndrome;Joubert syndrome 28;249000;polydactyly;polycystic kidneys;Meckel-Gruber syndrome;Meckel syndrome;renal fibrosis; 14. MECKEL SYNDROME TYPE 1 249000;BARDET-BIEDL SYNDROME TYPE 13 209900; 15. Bardet-Biedl syndrome 13 615990;Meckel syndrome 1 249000;Joubert syndrome 28, 617121;Polydactyly; 16. Meckel syndrome 1 249000;Bardet-Biedl syndrome 13 615990; 17. Meckel syndrome 1, 249000; MKS1; Meckel-Gruber Syndrome (MGS); 18. MECKEL SYNDROME TYPE 1 (MKS1); 19. occipital encephalocele;Joubert syndrome;Bardet-Biedl syndrome;Joubert syndrome 28;249000;polydactyly;polycystic kidneys;Meckel-Gruber syndrome;Meckel syndrome;renal fibrosis; 20. occipital encephalocele;Joubert syndrome;Bardet-Biedl syndrome;Joubert syndrome 28;249000;polydactyly;polycystic kidneys;Meckel-Gruber syndrome;Meckel syndrome;renal fibrosis; 21. occipital encephalocele;Joubert syndrome;Bardet-Biedl syndrome;Joubert syndrome 28;249000;polydactyly;polycystic kidneys;Meckel-Gruber syndrome;Meckel syndrome;renal fibrosis; 22. Meckel-Gruber syndrome;Meckel syndrome;Bardet-Biedl syndrome;occipital encephalocele;polycystic kidneys;renal fibrosis;polydactyly;Joubert syndrome;Meckel-Gruber syndrome;249000;Joubert syndrome 28; 23. occipital encephalocele;Joubert syndrome;Bardet-Biedl syndrome;Joubert syndrome 28;249000;polydactyly;polycystic kidneys;Meckel-Gruber syndrome;Meckel syndrome;renal fibrosis; 24. occipital encephalocele;Joubert syndrome;Bardet-Biedl syndrome;Joubert syndrome 28;249000;polydactyly;polycystic kidneys;Meckel-Gruber syndrome;Meckel syndrome;renal fibrosis; 25. occipital encephalocele;Joubert syndrome;Bardet-Biedl syndrome;Joubert syndrome 28;249000;polydactyly;polycystic kidneys;Meckel-Gruber syndrome;Meckel syndrome;renal fibrosis; 26. occipital encephalocele;Joubert syndrome;Bardet-Biedl syndrome;Joubert syndrome 28;249000;polydactyly;polycystic kidneys;Meckel-Gruber syndrome;Meckel syndrome;renal fibrosis; 27. Eye Disorders; 28. Obesity;Bardet-Biedl syndrome 13, OMIM:615990; 29. Meckel syndrome 1 249000;Bardet-Biedl syndrome 13 615990; 30. occipital encephalocele;Joubert syndrome;Bardet-Biedl syndrome;Joubert syndrome 28;249000;polydactyly;polycystic kidneys;Meckel-Gruber syndrome;Meckel syndrome;renal fibrosis	1. Bardet Biedl syndrome; 2. Childhood onset leukodystrophy; 3. Clefting; 4. Cystic renal disease; 5. DDG2P; 6. Fetal anomalies; 7. Hereditary ataxia and cerebellar anomalies - childhood onset; 8. Hypotonic infant; 9. Intellectual disability; 10. Limb disorders; 11. Neonatal cholestasis; 12. Neurological ciliopathies; 13. Ophthalmological ciliopathies (1); 14. Paediatric disorders; 15. Paediatric disorders; 16. Paediatric disorders; 17. Paediatric disorders; 18. Paediatric disorders; 19. Paediatric disorders; 20. Paediatric disorders; 21. Paediatric disorders; 22. Rare multisystem ciliopathy disorders; 23. Rare multisystem ciliopathy Super panel; 24. Rare multisystem ciliopathy Super panel; 25. Rare multisystem ciliopathy Super panel; 26. Renal ciliopathies; 27. Retinal disorders; 28. Severe early-onset obesity; 29. Skeletal dysplasia; 30. Unexplained young onset end-stage renal disease	AR	AR	1. BIALLELIC, autosomal or pseudoautosomal; 2. BIALLELIC, autosomal or pseudoautosomal; 3. BIALLELIC, autosomal or pseudoautosomal; 4. BIALLELIC, autosomal or pseudoautosomal; 5. BIALLELIC, autosomal or pseudoautosomal; 6. BIALLELIC, autosomal or pseudoautosomal; 7. BIALLELIC, autosomal or pseudoautosomal; 8. BIALLELIC, autosomal or pseudoautosomal; 9. BIALLELIC, autosomal or pseudoautosomal; 10. BIALLELIC, autosomal or pseudoautosomal; 11. BIALLELIC, autosomal or pseudoautosomal; 12. BIALLELIC, autosomal or pseudoautosomal; 13. BIALLELIC, autosomal or pseudoautosomal; 14. BIALLELIC, autosomal or pseudoautosomal; 15. BIALLELIC, autosomal or pseudoautosomal; 16. BIALLELIC, autosomal or pseudoautosomal; 17. BIALLELIC, autosomal or pseudoautosomal; 18. BIALLELIC, autosomal or pseudoautosomal; 19. BIALLELIC, autosomal or pseudoautosomal; 20. BIALLELIC, autosomal or pseudoautosomal; 21. BIALLELIC, autosomal or pseudoautosomal; 22. BIALLELIC, autosomal or pseudoautosomal; 23. BIALLELIC, autosomal or pseudoautosomal; 24. BIALLELIC, autosomal or pseudoautosomal; 25. BIALLELIC, autosomal or pseudoautosomal; 26. BIALLELIC, autosomal or pseudoautosomal; 27. BIALLELIC, autosomal or pseudoautosomal; 28. BIALLELIC, autosomal or pseudoautosomal; 29. BIALLELIC, autosomal or pseudoautosomal; 30. BIALLELIC, autosomal or pseudoautosomal
HGNC:7218	MPO	Myeloperoxidase deficiency, 254600 (3), Autosomal recessive	Not in ClinGen	1. Myeloperoxidase deficiency 254600; 2. Myeloperoxidase deficiency 254600	1. COVID-19 research; 2. Primary immunodeficiency or monogenic inflammatory bowel disease	AR	Not in ClinGen	1. BIALLELIC, autosomal or pseudoautosomal; 2. BIALLELIC, autosomal or pseudoautosomal
HGNC:16831	TSPOAP1	Dystonia 22, juvenile-onset, 620453 (3), Autosomal recessive	Not in ClinGen	1. Dystonia, intellectual disability and cerebellar atrophy; 2. Dystonia, intellectual disability and cerebellar atrophy; 3. Dystonia, intellectual disability and cerebellar atrophy; 4. Dystonia, intellectual disability and cerebellar atrophy; 5. Dystonia, intellectual disability and cerebellar atrophy	1. Childhood onset dystonia, chorea or related movement disorder; 2. Childhood onset leukodystrophy; 3. Hypotonic infant; 4. Intellectual disability; 5. Paediatric disorders	AR	Not in ClinGen	1. BIALLELIC, autosomal or pseudoautosomal; 2. BIALLELIC, autosomal or pseudoautosomal; 3. BIALLELIC, autosomal or pseudoautosomal; 4. BIALLELIC, autosomal or pseudoautosomal; 5. BIALLELIC, autosomal or pseudoautosomal
HGNC:18505	RNF43	Sessile serrated polyposis cancer syndrome, 617108 (3), Autosomal dominant	1. sessile serrated polyposis cancer syndrome	1. Sessile serrated polyposis cancer syndrome, OMIM:617108	1. Inherited polyposis and early onset colorectal cancer - germline testing	AD	AD	1. MONOALLELIC, autosomal or pseudoautosomal, NOT imprinted
HGNC:9165	SEPTIN4	Spermatogenic failure 99, 621194 (3), Autosomal recessive	Not in ClinGen	Not in GEL	Not in GEL	AR	Not in ClinGen	Not in GEL
HGNC:11737	TEX14	Spermatogenic failure 23, 617707 (3), Autosomal recessive	Not in ClinGen	Not in GEL	Not in GEL	AR	Not in ClinGen	Not in GEL
HGNC:9820	RAD51C	Fanconi anemia, complementation group O, 613390 (3), Autosomal recessive	1. RAD51C-related cancer predisposition	1. Ovarian cancer; 2. Ovarian cancer; 3. Fanconi Anemia; 4. xml:space="preserve"> {Breast-ovarian cancer, familial, susceptibility to, 3}, 613399;Fanconi anemia, complementation group O, 613390;Fanconi Anaemia;Fanconi Anemia; 5. Fanconi anemia, complementation group O, 613390;613390 Fanconi anemia, complementation group O; 6. Fanconi anemia, complementation group O, 613390; 7. Fanconi anemia, complementation group O 613390; 8. FANCONI ANEMIA, COMPLEMENTATION GROUP 0 613390; 9. xml:space="preserve">Fanconi anemia, complementation group O, 613390; {Breast-ovarian cancer, familial, susceptibility to, 3}, 613399;Breast and Ovarian Cancer;Breast and Ovarian Cancer Susceptibility ; 10. Fanconi anemia, complementation group O, OMIM:613390; 11. Class: BM failure FA, (typ AR);Fanconi anemia;MDS;AML;Bone marrow failure;Head and neck and anogenital squamous cell cancers, liver cancer, esophageal cancer, Squamous cell carcinoma: oral, GI, vulvar; 12. Class: BM failure FA, (typ AR);Fanconi anemia;MDS;AML;Bone marrow failure;Head and neck and anogenital squamous cell cancers, liver cancer, esophageal cancer, Squamous cell carcinoma: oral, GI, vulvar; 13. {Breast-ovarian cancer, familial, susceptibility to, 3}, OMIM:613399; 14. {Breast-ovarian cancer, familial, susceptibility to, 3}, OMIM:613399;Breast-ovarian cancer, familial, susceptibility to, 3, MONDO:0013253; 15. Radial Ray abnormality;Fanconi anemia, complementation group O 613390; 16. Fanconi anemia, complementation group O, 613390;{Breast-ovarian cancer, familial, susceptibility to, 3}, 613399;Fanconi Anemia;Fanconi Anaemia; 17. Ovarian cancer; 18. FANCONI ANEMIA, COMPLEMENTATION GROUP 0 613390; 19. Radial Ray abnormality;Fanconi anemia, complementation group O 613390; 20. FANCONI ANEMIA, COMPLEMENTATION GROUP O;FANCO; 21. Fanconi anemia, complementation group O 613390; 22. Fanconi anemia, complementation group O, 613390	1. Adult solid tumours cancer susceptibility; 2. Adult solid tumours for rare disease; 3. Childhood solid tumours cancer susceptibility; 4. Childhood solid tumours; 5. Confirmed Fanconi anaemia or Bloom syndrome; 6. COVID-19 research; 7. Cytopenias and congenital anaemias; 8. DDG2P; 9. Familial breast cancer; 10. Fetal anomalies; 11. Haematological malignancies cancer susceptibility; 12. Haematological malignancies for rare disease; 13. Inherited breast cancer and ovarian cancer; 14. Inherited ovarian cancer (without breast cancer); 15. Limb disorders; 16. Neurofibromatosis Type 1; 17. Ovarian cancer pertinent cancer susceptibility; 18. Paediatric disorders; 19. Paediatric disorders; 20. Pigmentary skin disorders; 21. Radial dysplasia; 22. Severe microcephaly	AR	AD	1. MONOALLELIC, autosomal or pseudoautosomal, imprinted status unknown; 2. MONOALLELIC, autosomal or pseudoautosomal, imprinted status unknown; 3. BIALLELIC, autosomal or pseudoautosomal; 4. BIALLELIC, autosomal or pseudoautosomal; 5. BIALLELIC, autosomal or pseudoautosomal; 6. BIALLELIC, autosomal or pseudoautosomal; 7. BIALLELIC, autosomal or pseudoautosomal; 8. BIALLELIC, autosomal or pseudoautosomal; 9. MONOALLELIC, autosomal or pseudoautosomal, NOT imprinted; 10. BIALLELIC, autosomal or pseudoautosomal; 11. BIALLELIC, autosomal or pseudoautosomal; 12. BIALLELIC, autosomal or pseudoautosomal; 13. MONOALLELIC, autosomal or pseudoautosomal, imprinted status unknown; 14. MONOALLELIC, autosomal or pseudoautosomal, NOT imprinted; 15. BIALLELIC, autosomal or pseudoautosomal; 16. BIALLELIC, autosomal or pseudoautosomal; 17. MONOALLELIC, autosomal or pseudoautosomal, NOT imprinted; 18. BIALLELIC, autosomal or pseudoautosomal; 19. BIALLELIC, autosomal or pseudoautosomal; 20. BIALLELIC, autosomal or pseudoautosomal; 21. BIALLELIC, autosomal or pseudoautosomal; 22. BIALLELIC, autosomal or pseudoautosomal
HGNC:7523	TRIM37	Mulibrey nanism, 253250 (3), Autosomal recessive	1. mulibrey nanism	1. Mulibrey nanism (Other peroxisomal disorders);Mulibrey nanism; 2. Mulibrey nanism 253250; 3. Mulibrey nanism 253250;253250; 4. MULIBREY NANISM; 5. MULIBREY NANISM 213300; 6. MULIBREY NANISM; 7. Mulibrey nanism (Other peroxisomal disorders);Mulibrey nanism; 8. Mulibery Nanism; 9. Mulibrey nanism (Other peroxisomal disorders);Mulibrey nanism; 10. Mulibrey nanism, OMIM:253250; 11. MULIBREY NANISM 213300; 12. Mulibrey nanism (Other peroxisomal disorders);Mulibrey nanism; 13. MULIBREY NANISM; 14. Mulibrey nanism 253250; 15. Mulibrey nanism (Other peroxisomal disorders);Mulibrey nanism; 16. Mulibrey nanism (Other peroxisomal disorders);Mulibrey nanism	1. Childhood onset leukodystrophy; 2. Childhood solid tumours cancer susceptibility; 3. Childhood solid tumours; 4. Clefting; 5. DDG2P; 6. Fetal anomalies; 7. Hypotonic infant; 8. IUGR and IGF abnormalities; 9. Likely inborn error of metabolism; 10. Monogenic short stature; 11. Paediatric disorders; 12. Paediatric disorders; 13. Paediatric disorders; 14. Peroxisomal disorders; 15. Undiagnosed metabolic disorders; 16. Unexplained death in infancy and sudden unexplained death in childhood	AR	AR	1. BIALLELIC, autosomal or pseudoautosomal; 2. BIALLELIC, autosomal or pseudoautosomal; 3. BIALLELIC, autosomal or pseudoautosomal; 4. BIALLELIC, autosomal or pseudoautosomal; 5. BIALLELIC, autosomal or pseudoautosomal; 6. BIALLELIC, autosomal or pseudoautosomal; 7. BIALLELIC, autosomal or pseudoautosomal; 8. BIALLELIC, autosomal or pseudoautosomal; 9. BIALLELIC, autosomal or pseudoautosomal; 10. BIALLELIC, autosomal or pseudoautosomal; 11. BIALLELIC, autosomal or pseudoautosomal; 12. BIALLELIC, autosomal or pseudoautosomal; 13. BIALLELIC, autosomal or pseudoautosomal; 14. BIALLELIC, autosomal or pseudoautosomal; 15. BIALLELIC, autosomal or pseudoautosomal; 16. BIALLELIC, autosomal or pseudoautosomal
HGNC:25551	SMG8	Alzahrani-Kuwahara syndrome, 619268 (3), Autosomal recessive	1. Alzahrani-Kuwahara syndrome	1. Intellectual disability;Microcephaly;Short stature;Facial dysmorphism;Cataract; 2. Intellectual disability;Microcephaly;Short stature;Facial dysmorphism; 3. SMG8-related Developmental Disorder; 4. Intellectual disability;Microcephaly;Short stature;Facial dysmorphism; 5. Intellectual disability;Microcephaly;Short stature;Facial dysmorphism; 6. Intellectual disability;Microcephaly;Short stature;Facial dysmorphism; 7. SMG8-related Developmental Disorder; 8. Intellectual disability;Microcephaly;Short stature;Facial dysmorphism; 9. Alzahrani-Kuwahara syndrome, OMIM:619268	1. Bilateral congenital or childhood onset cataracts; 2. Childhood onset leukodystrophy; 3. DDG2P; 4. Hypotonic infant; 5. Intellectual disability; 6. Paediatric disorders; 7. Paediatric disorders; 8. Severe microcephaly; 9. Structural eye disease	AR	AR	1. BIALLELIC, autosomal or pseudoautosomal; 2. BIALLELIC, autosomal or pseudoautosomal; 3. BIALLELIC, autosomal or pseudoautosomal; 4. BIALLELIC, autosomal or pseudoautosomal; 5. BIALLELIC, autosomal or pseudoautosomal; 6. BIALLELIC, autosomal or pseudoautosomal; 7. BIALLELIC, autosomal or pseudoautosomal; 8. BIALLELIC, autosomal or pseudoautosomal; 9. BIALLELIC, autosomal or pseudoautosomal
HGNC:2092	CLTC	Intellectual developmental disorder, autosomal dominant 56, 617854 (3), Autosomal dominant	Not in ClinGen	1. Mental retardation, autosomal dominant 56, OMIM:617854; 2. Overgrowth intellectual disability;Epilepsy and intellectual disability; 3. Mental retardation, autosomal dominant 56, OMIM:617854; 4. Mental retardation, autosomal dominant 56, OMIM:617854;Fetal akinesia;Fetal growth restriction; 5. Mental retardation, autosomal dominant 56, OMIM:617854; 6. Mental retardation, autosomal dominant 56, OMIM:617854; 7. Mental retardation, autosomal dominant 56, OMIM:617854; 8. Mental retardation, autosomal dominant 56, OMIM:617854; 9. Overgrowth intellectual disability;Epilepsy and intellectual disability; 10. Mental retardation, autosomal dominant 56, OMIM:617854	1. Childhood onset leukodystrophy; 2. DDG2P; 3. Early onset or syndromic epilepsy; 4. Fetal anomalies; 5. Hypotonic infant; 6. Intellectual disability; 7. Paediatric disorders; 8. Paediatric disorders; 9. Paediatric disorders; 10. Unexplained death in infancy and sudden unexplained death in childhood	AD	Not in ClinGen	1. MONOALLELIC, autosomal or pseudoautosomal, imprinted status unknown; 2. MONOALLELIC, autosomal or pseudoautosomal, imprinted status unknown; 3. MONOALLELIC, autosomal or pseudoautosomal, imprinted status unknown; 4. MONOALLELIC, autosomal or pseudoautosomal, NOT imprinted; 5. MONOALLELIC, autosomal or pseudoautosomal, imprinted status unknown; 6. MONOALLELIC, autosomal or pseudoautosomal, imprinted status unknown; 7. MONOALLELIC, autosomal or pseudoautosomal, imprinted status unknown; 8. MONOALLELIC, autosomal or pseudoautosomal, imprinted status unknown; 9. MONOALLELIC, autosomal or pseudoautosomal, imprinted status unknown; 10. MONOALLELIC, autosomal or pseudoautosomal, imprinted status unknown
HGNC:24265	PTRH2	Infantile-onset multisystem neurologic, endocrine, and pancreatic disease, 616263 (3), Autosomal recessive	Not in ClinGen	1. Infantile-onset multisystem neurologic, endocrine, and pancreatic disease, OMIM:616263;neurologic, endocrine, and pancreatic disease, multisystem, infantile-onset 1, MONDO:8000012; 2. Infantile-onset multisystem neurologic, endocrine, and pancreatic disease, OMIM:616263;neurologic, endocrine, and pancreatic disease, multisystem, infantile-onset 1, MONDO:8000012; 3. NEUROLOGIC, ENDOCRINE, AND PANCREATIC DISEASE, MULTISYSTEM, INFANTILE-ONSET, OMIM:616263; 4. Infantile-onset multisystem neurologic, endocrine, and pancreatic disease, OMIM:616263;neurologic, endocrine, and pancreatic disease, multisystem, infantile-onset 1, MONDO:8000012; 5. Infantile multi-system neurologic, endocrine, and pancreatic disease, 616263; 6. Infantile-onset multisystem neurologic, endocrine, and pancreatic disease, OMIM:616263;neurologic, endocrine, and pancreatic disease, multisystem, infantile-onset 1, MONDO:8000012; 7. Infantile-onset multisystem neurologic, endocrine, and pancreatic disease, 616263;Infantile-onset multisystem disease with intellectual disability, microcephaly, progressive ataxia, sensory neuronal hearing loss, hepatomegaly, pancreatic insufficiency, proximal placement of thumb, SNCV neuropathy; 8. Infantile-onset multisystem neurologic, endocrine, and pancreatic disease, OMIM:616263; 9. Infantile-onset multisystem neurologic, endocrine, and pancreatic disease, OMIM:616263;neurologic, endocrine, and pancreatic disease, multisystem, infantile-onset 1, MONDO:8000012; 10. Infantile-onset multisystem neurologic, endocrine, and pancreatic disease, OMIM:616263;neurologic, endocrine, and pancreatic disease, multisystem, infantile-onset 1, MONDO:8000012; 11. NEUROLOGIC, ENDOCRINE, AND PANCREATIC DISEASE, MULTISYSTEM, INFANTILE-ONSET, OMIM:616263; 12. Infantile-onset multisystem neurologic, endocrine, and pancreatic disease, OMIM:616263;neurologic, endocrine, and pancreatic disease, multisystem, infantile-onset 1, MONDO:8000012; 13. Infantile-onset multisystem neurologic, endocrine, and pancreatic disease, OMIM:616263;neurologic, endocrine, and pancreatic disease, multisystem, infantile-onset 1, MONDO:8000012	1. Ataxia and cerebellar anomalies - narrow panel; 2. Childhood onset leukodystrophy; 3. DDG2P; 4. Hereditary ataxia and cerebellar anomalies - childhood onset; 5. Hereditary ataxia with onset in adulthood; 6. Hereditary neuropathy or pain disorder; 7. Hereditary neuropathy; 8. Hypotonic infant; 9. Intellectual disability; 10. Monogenic hearing loss; 11. Paediatric disorders; 12. Paediatric disorders; 13. Paediatric disorders	AR	Not in ClinGen	1. BIALLELIC, autosomal or pseudoautosomal; 2. BIALLELIC, autosomal or pseudoautosomal; 3. BIALLELIC, autosomal or pseudoautosomal; 4. BIALLELIC, autosomal or pseudoautosomal; 5. BIALLELIC, autosomal or pseudoautosomal; 6. BIALLELIC, autosomal or pseudoautosomal; 7. BIALLELIC, autosomal or pseudoautosomal; 8. BIALLELIC, autosomal or pseudoautosomal; 9. BIALLELIC, autosomal or pseudoautosomal; 10. BIALLELIC, autosomal or pseudoautosomal; 11. BIALLELIC, autosomal or pseudoautosomal; 12. BIALLELIC, autosomal or pseudoautosomal; 13. BIALLELIC, autosomal or pseudoautosomal
HGNC:9277	PPM1D	Breast cancer, somatic, 114480 (3); Jansen-de Vries syndrome, 617450 (3), Autosomal dominant	1. syndromic intellectual disability	1. Intellectual developmental disorder with gastrointestinal difficulties and high pain threshold, 617450;IDDGIP; 2. PPM1D syndrome; 3. Intellectual developmental disorder with gastrointestinal difficulties and high pain threshold, 617450;IDDGIP; 4. Intellectual developmental disorder with gastrointestinal difficulties and high pain threshold, 617450;IDDGIP; 5. Intellectual developmental disorder with gastrointestinal difficulties and high pain threshold, 617450;IDDGIP; 6. PPM1D syndrome	1. Childhood onset leukodystrophy; 2. DDG2P; 3. Hypotonic infant; 4. Intellectual disability; 5. Paediatric disorders; 6. Paediatric disorders	AD	AD	1. MONOALLELIC, autosomal or pseudoautosomal, imprinted status unknown; 2. MONOALLELIC, autosomal or pseudoautosomal, imprinted status unknown; 3. MONOALLELIC, autosomal or pseudoautosomal, imprinted status unknown; 4. MONOALLELIC, autosomal or pseudoautosomal, imprinted status unknown; 5. MONOALLELIC, autosomal or pseudoautosomal, imprinted status unknown; 6. MONOALLELIC, autosomal or pseudoautosomal, imprinted status unknown
HGNC:14347	BCAS3	Hengel-Maroofian-Schols syndrome, 619641 (3), Autosomal recessive	Not in ClinGen	1. Syndromic neurodevelopmental disorder; 2. Syndromic neurodevelopmental disorder; 3. BCAS3-related neurodevelopmental disorder with thinning of corpus callosum and cerebellar atrophy; 4. Hengel-Maroofian-Schols syndrome, OMIM:619641; 5. Syndromic neurodevelopmental disorder; 6. Syndromic neurodevelopmental disorder; 7. Syndromic neurodevelopmental disorder; 8. BCAS3-related neurodevelopmental disorder with thinning of corpus callosum and cerebellar atrophy	1. Childhood onset hereditary spastic paraplegia; 2. Childhood onset leukodystrophy; 3. DDG2P; 4. Fetal anomalies; 5. Hypotonic infant; 6. Intellectual disability; 7. Paediatric disorders; 8. Paediatric disorders	AR	Not in ClinGen	1. BIALLELIC, autosomal or pseudoautosomal; 2. BIALLELIC, autosomal or pseudoautosomal; 3. BIALLELIC, autosomal or pseudoautosomal; 4. BIALLELIC, autosomal or pseudoautosomal; 5. BIALLELIC, autosomal or pseudoautosomal; 6. BIALLELIC, autosomal or pseudoautosomal; 7. BIALLELIC, autosomal or pseudoautosomal; 8. BIALLELIC, autosomal or pseudoautosomal
HGNC:11597	TBX2	Vertebral anomalies and variable endocrine and T-cell dysfunction, 618223 (3), Autosomal dominant	Not in ClinGen	1. hearing loss disorder, MONDO:0005365; 2. hearing loss disorder, MONDO:0005365	1. Monogenic hearing loss; 2. Paediatric disorders	AD	Not in ClinGen	1. MONOALLELIC, autosomal or pseudoautosomal, NOT imprinted; 2. MONOALLELIC, autosomal or pseudoautosomal, NOT imprinted
HGNC:11603	TBX4	Ischiocoxopodopatellar syndrome with or without pulmonary arterial hypertension, 147891 (3), Autosomal dominant; Amelia, posterior, with pelvic and pulmonary hypoplasia syndrome, 601360 (3), Autosomal recessive	1. pulmonary arterial hypertension	1. SMALL PATELLA SYNDROME 147891; 2. Ischiocoxopodopatellar syndrome with or without pulmonary arterial hypertension, OMIM:147891; 3. Ischiocoxopodopatellar syndrome with or without pulmonary arterial hypertension, OMIM:147891; 4. Ischiocoxopodopatellar syndrome with or without pulmonary arterial hypertension, OMIM:147891; 5. SMALL PATELLA SYNDROME 147891; 6. Ischiocoxopodopatellar syndrome with or without pulmonary arterial hypertension, OMIM:147891; 7. Ischiocoxopodopatellar syndrome with or without pulmonary arterial hypertension, OMIM:147891; 8. Ischiocoxopodopatellar syndrome with or without pulmonary arterial hypertension, OMIM:147891	1. DDG2P; 2. Fetal anomalies; 3. Limb disorders; 4. Paediatric disorders; 5. Paediatric disorders; 6. Paediatric disorders; 7. Pulmonary arterial hypertension; 8. Skeletal dysplasia	AR;AD	AD	1. MONOALLELIC, autosomal or pseudoautosomal, imprinted status unknown; 2. MONOALLELIC, autosomal or pseudoautosomal, imprinted status unknown; 3. MONOALLELIC, autosomal or pseudoautosomal, imprinted status unknown; 4. MONOALLELIC, autosomal or pseudoautosomal, NOT imprinted; 5. MONOALLELIC, autosomal or pseudoautosomal, imprinted status unknown; 6. MONOALLELIC, autosomal or pseudoautosomal, imprinted status unknown; 7. MONOALLELIC, autosomal or pseudoautosomal, imprinted status unknown; 8. MONOALLELIC, autosomal or pseudoautosomal, NOT imprinted
HGNC:20473	BRIP1	Fanconi anemia, complementation group J, 609054 (3)	1. Fanconi anemia complementation group J; 2. familial ovarian cancer	1. {Breast cancer, early-onset, susceptibility to}, OMIM:114480; 2. {Breast cancer, early-onset, susceptibility to}, OMIM:114480; 3. Fanconi anemia, complementation group J, OMIM:609054; 4. Fanconi anemia, complementation group J, OMIM:609054; 5. Fanconi anemia, complementation group J, OMIM:609054; 6. Fanconi anemia, complementation group J, OMIM:609054; 7. Fanconi anemia, complementation group J, OMIM:609054; 8. FANCONI ANEMIA, COMPLEMENTATION GROUP J 609054; 9. Fanconi anemia, complementation group J, OMIM:609054; 10. Fanconi anemia, complementation group J, OMIM:609054; 11. Fanconi anemia, complementation group J, OMIM:609054; 12. Head and neck cancer; 13. familial ovarian cancer, MONDO:0016248; 14. Fanconi anemia, complementation group J, OMIM:609054;Radial ray abnormality; 15. Fanconi anemia, complementation group J, OMIM:609054; 16. Fanconi anemia, complementation group J, OMIM:609054; 17. familial ovarian cancer, MONDO:0016248; 18. FANCONI ANEMIA, COMPLEMENTATION GROUP J 609054; 19. Fanconi anemia, complementation group J, OMIM:609054;Radial ray abnormality; 20. Fanconi anemia, complementation group J, OMIM:609054; 21. Fanconi anemia, complementation group J, OMIM:609054; 22. Fanconi anemia, complementation group J, OMIM:609054	1. Adult solid tumours cancer susceptibility; 2. Adult solid tumours for rare disease; 3. Childhood solid tumours cancer susceptibility; 4. Childhood solid tumours; 5. Confirmed Fanconi anaemia or Bloom syndrome; 6. COVID-19 research; 7. Cytopenias and congenital anaemias; 8. DDG2P; 9. Fetal anomalies; 10. Haematological malignancies cancer susceptibility; 11. Haematological malignancies for rare disease; 12. Head and neck cancer pertinent cancer susceptibility; 13. Inherited ovarian cancer (without breast cancer); 14. Limb disorders; 15. Monogenic short stature; 16. Neurofibromatosis Type 1; 17. Ovarian cancer pertinent cancer susceptibility; 18. Paediatric disorders; 19. Paediatric disorders; 20. Pigmentary skin disorders; 21. Radial dysplasia; 22. Severe microcephaly	Other/Not Provided	AR;AD	1. MONOALLELIC, autosomal or pseudoautosomal, imprinted status unknown; 2. MONOALLELIC, autosomal or pseudoautosomal, imprinted status unknown; 3. BIALLELIC, autosomal or pseudoautosomal; 4. BIALLELIC, autosomal or pseudoautosomal; 5. BIALLELIC, autosomal or pseudoautosomal; 6. BIALLELIC, autosomal or pseudoautosomal; 7. BIALLELIC, autosomal or pseudoautosomal; 8. BIALLELIC, autosomal or pseudoautosomal; 9. BIALLELIC, autosomal or pseudoautosomal; 10. BIALLELIC, autosomal or pseudoautosomal; 11. BIALLELIC, autosomal or pseudoautosomal; 12. BIALLELIC, autosomal or pseudoautosomal; 13. MONOALLELIC, autosomal or pseudoautosomal, imprinted status unknown; 14. BIALLELIC, autosomal or pseudoautosomal; 15. BIALLELIC, autosomal or pseudoautosomal; 16. BIALLELIC, autosomal or pseudoautosomal; 17. MONOALLELIC, autosomal or pseudoautosomal, imprinted status unknown; 18. BIALLELIC, autosomal or pseudoautosomal; 19. BIALLELIC, autosomal or pseudoautosomal; 20. BIALLELIC, autosomal or pseudoautosomal; 21. BIALLELIC, autosomal or pseudoautosomal; 22. BIALLELIC, autosomal or pseudoautosomal
HGNC:22474	MED13	Intellectual developmental disorder, autosomal dominant 61, 618009 (3), Autosomal dominant	1. complex neurodevelopmental disorder	1. Delayed speech and language development;Motor delay;Intellectual disability;Autistic behavior;Attention deficit hyperactivity disorder;Abnormality of the eye;Constipation; 2. MED13 - Neurodevelopment disorder; 3. Delayed speech and language development;Motor delay;Intellectual disability;Autistic behavior;Attention deficit hyperactivity disorder;Abnormality of the eye;Constipation; 4. Delayed speech and language development;Motor delay;Intellectual disability;Autistic behavior;Attention deficit hyperactivity disorder;Abnormality of the eye;Constipation; 5. MED13 - Neurodevelopment disorder; 6. Delayed speech and language development;Motor delay;Intellectual disability;Autistic behavior;Attention deficit hyperactivity disorder;Abnormality of the eye;Constipation	1. Childhood onset leukodystrophy; 2. DDG2P; 3. Hypotonic infant; 4. Intellectual disability; 5. Paediatric disorders; 6. Paediatric disorders	AD	AD	1. MONOALLELIC, autosomal or pseudoautosomal, imprinted status unknown; 2. MONOALLELIC, autosomal or pseudoautosomal, imprinted status unknown; 3. MONOALLELIC, autosomal or pseudoautosomal, imprinted status unknown; 4. MONOALLELIC, autosomal or pseudoautosomal, imprinted status unknown; 5. MONOALLELIC, autosomal or pseudoautosomal, imprinted status unknown; 6. MONOALLELIC, autosomal or pseudoautosomal, imprinted status unknown
HGNC:11842	TLK2	Intellectual developmental disorder, autosomal dominant 57, 618050 (3), Autosomal dominant	1. complex neurodevelopmental disorder	1. Mental retardation, autosomal dominant 57, OMIM:618050;Mental retardation, autosomal dominant 57, MONDO:0054837; 2. TLK2 syndrome; 3. Intellectual developmental disorder, autosomal dominant 57, OMIM:618050; 4. Mental retardation, autosomal dominant 57, OMIM:618050;Mental retardation, autosomal dominant 57, MONDO:0054837; 5. Mental retardation, autosomal dominant 57, OMIM:618050;Mental retardation, autosomal dominant 57, MONDO:0054837; 6. TLK2 syndrome; 7. Mental retardation, autosomal dominant 57, OMIM:618050;Mental retardation, autosomal dominant 57, MONDO:0054837; 8. Mental retardation, autosomal dominant 57, OMIM:618050;Mental retardation, autosomal dominant 57, MONDO:0054837	1. Childhood onset leukodystrophy; 2. DDG2P; 3. Fetal anomalies; 4. Hypotonic infant; 5. Intellectual disability; 6. Paediatric disorders; 7. Paediatric disorders; 8. Rare syndromic craniosynostosis or isolated multisuture synostosis	AD	AD	1. MONOALLELIC, autosomal or pseudoautosomal, imprinted status unknown; 2. MONOALLELIC, autosomal or pseudoautosomal, imprinted status unknown; 3. BOTH monoallelic and biallelic (but BIALLELIC mutations cause a more SEVERE disease form), autosomal or pseudoautosomal; 4. MONOALLELIC, autosomal or pseudoautosomal, imprinted status unknown; 5. MONOALLELIC, autosomal or pseudoautosomal, imprinted status unknown; 6. MONOALLELIC, autosomal or pseudoautosomal, imprinted status unknown; 7. MONOALLELIC, autosomal or pseudoautosomal, imprinted status unknown; 8. MONOALLELIC, autosomal or pseudoautosomal, imprinted status unknown
HGNC:30212	TANC2	Intellectual developmental disorder with autistic features and language delay, with or without seizures, 618906 (3), Autosomal dominant	1. intellectual developmental disorder with autistic features and language delay, with or without seizures	1. Intellectual developmental disorder with autistic features and language delay, with or without seizures, 618906; 2. Intellectual developmental disorder with autistic features and language delay, with or without seizures, 618906; 3. Intellectual developmental disorder with autistic features and language delay, with or without seizures, 618906; 4. Intellectual developmental disorder with autistic features and language delay, with or without seizures, 618906; 5. Intellectual developmental disorder with autistic features and language delay, with or without seizures, 618906; 6. Intellectual developmental disorder with autistic features and language delay, with or without seizures, 618906; 7. Intellectual developmental disorder with autistic features and language delay, with or without seizures, 618906	1. Childhood onset leukodystrophy; 2. Early onset or syndromic epilepsy; 3. Hypotonic infant; 4. Intellectual disability; 5. Paediatric disorders; 6. Paediatric disorders; 7. Unexplained death in infancy and sudden unexplained death in childhood	AD	AD	1. MONOALLELIC, autosomal or pseudoautosomal, imprinted status unknown; 2. MONOALLELIC, autosomal or pseudoautosomal, imprinted status unknown; 3. MONOALLELIC, autosomal or pseudoautosomal, imprinted status unknown; 4. MONOALLELIC, autosomal or pseudoautosomal, imprinted status unknown; 5. MONOALLELIC, autosomal or pseudoautosomal, imprinted status unknown; 6. MONOALLELIC, autosomal or pseudoautosomal, imprinted status unknown; 7. MONOALLELIC, autosomal or pseudoautosomal, imprinted status unknown
HGNC:2571	CYB561	Orthostatic hypotension 2, 618182 (3), Autosomal recessive	Not in ClinGen	Not in GEL	Not in GEL	AR	Not in ClinGen	Not in GEL
HGNC:2707	ACE	Renal tubular dysgenesis, 267430 (3), Autosomal recessive	1. renal tubular dysgenesis - ACE	1. Renal Tubular Dysgenesis;{Myocardial infarction, susceptibility to}{Alzheimer disease, susceptibility to}, 104300{Microvascular complications of diabetes 3}, 612624[Angiotensin I-converting enzyme, benign serum increase]{SARS, progression of}Renal tubular; 2. Renal tubular dysgenesis 267430; 3. CAKUT;Renal Tubular Dysgenesis; 4. CAKUT;Renal Tubular Dysgenesis; 5. Renal Tubular Dysgenesis 267430; 6. Renal tubular dysgenesis, OMIM:267430; 7. Renal tubular dysgenesis, OMIM:267430	1. CAKUT; 2. Fetal anomalies; 3. Paediatric disorders - additional genes; 4. Paediatric disorders; 5. Unexplained kidney failure in young people; 6. Unexplained young onset end-stage renal disease - additional genes; 7. Unexplained young onset end-stage renal disease	AR	AR	1. BIALLELIC, autosomal or pseudoautosomal; 2. BIALLELIC, autosomal or pseudoautosomal; 3. BIALLELIC, autosomal or pseudoautosomal; 4. BIALLELIC, autosomal or pseudoautosomal; 5. BIALLELIC, autosomal or pseudoautosomal; 6. BIALLELIC, autosomal or pseudoautosomal; 7. BIALLELIC, autosomal or pseudoautosomal
HGNC:24316	TACO1	Mitochondrial complex IV deficiency, nuclear type 8, 619052 (3), Autosomal recessive	1. Leigh syndrome; 2. mitochondrial disease	1. Isolated complex IV deficiency;Multiple respiratory chain complex deficiencies (disorders of protein synthesis);?Mitochondrial complex IV deficiency, 220110;Mitochondrial Diseases;Mitochondrial Respiratory Chain Complex IV Deficiency; 2. Mitochondrial Diseases;Multiple respiratory chain complex deficiencies (disorders of protein synthesis);?Mitochondrial complex IV deficiency, 220110;Isolated complex IV deficiency;Mitochondrial Respiratory Chain Complex IV Deficiency;Complex IV (Mitochondrial respiratory chain disorders (caused by nuclear variants only), OXPHOS assembly factors); 3. Mitochondrial Leukoencephalopathy; 4. LEIGH SYNDROME DUE TO MITOCHONDRIAL COMPLEX IV DEFICIENCY 256000; 5. LEIGH SYNDROME DUE TO MITOCHONDRIAL COMPLEX IV DEFICIENCY; 6. Mitochondrial Diseases;Multiple respiratory chain complex deficiencies (disorders of protein synthesis);?Mitochondrial complex IV deficiency, 220110;Isolated complex IV deficiency;Mitochondrial Respiratory Chain Complex IV Deficiency;Complex IV (Mitochondrial respiratory chain disorders (caused by nuclear variants only), OXPHOS assembly factors); 7. Mitochondrial Leukoencephalopathy; 8. Mitochondrial Diseases;Multiple respiratory chain complex deficiencies (disorders of protein synthesis);?Mitochondrial complex IV deficiency, 220110;Isolated complex IV deficiency;Mitochondrial Respiratory Chain Complex IV Deficiency;Complex IV (Mitochondrial respiratory chain disorders (caused by nuclear variants only), OXPHOS assembly factors); 9. Mitochondrial complex IV deficiency, 220110; 10. Isolated complex IV deficiency;Multiple respiratory chain complex deficiencies (disorders of protein synthesis);?Mitochondrial complex IV deficiency, 220110;Mitochondrial Diseases;Mitochondrial Respiratory Chain Complex IV Deficiency; 11. Mitochondrial Diseases;Multiple respiratory chain complex deficiencies (disorders of protein synthesis);?Mitochondrial complex IV deficiency, 220110;Isolated complex IV deficiency;Mitochondrial Respiratory Chain Complex IV Deficiency;Complex IV (Mitochondrial respiratory chain disorders (caused by nuclear variants only), OXPHOS assembly factors); 12. LEIGH SYNDROME DUE TO MITOCHONDRIAL COMPLEX IV DEFICIENCY 256000; 13. Mitochondrial complex IV deficiency, 220110; 14. Complex IV (Mitochondrial respiratory chain disorders (caused by nuclear variants only), OXPHOS assembly factors);Isolated complex IV deficiency;Multiple respiratory chain complex deficiencies (disorders of protein synthesis);?Mitochondrial complex IV deficiency, 220110;Mitochondrial Diseases;Mitochondrial Respiratory Chain Complex IV Deficiency; 15. Mitochondrial Diseases;Multiple respiratory chain complex deficiencies (disorders of protein synthesis);?Mitochondrial complex IV deficiency, 220110;Isolated complex IV deficiency;Mitochondrial Respiratory Chain Complex IV Deficiency;Complex IV (Mitochondrial respiratory chain disorders (caused by nuclear variants only), OXPHOS assembly factors); 16. Mitochondrial Leukoencephalopathy	1. Childhood onset leukodystrophy; 2. Childhood onset leukodystrophy; 3. Childhood onset leukodystrophy; 4. DDG2P; 5. Fetal anomalies; 6. Hypotonic infant; 7. Inherited white matter disorders; 8. Likely inborn error of metabolism; 9. Mitochondrial disorder with complex IV deficiency; 10. Mitochondrial disorders; 11. Paediatric disorders; 12. Paediatric disorders; 13. Possible mitochondrial disorder - nuclear genes; 14. Undiagnosed metabolic disorders; 15. Unexplained death in infancy and sudden unexplained death in childhood; 16. White matter disorders and cerebral calcification - narrow panel	AR	AR;AR	1. BIALLELIC, autosomal or pseudoautosomal; 2. BIALLELIC, autosomal or pseudoautosomal; 3. BIALLELIC, autosomal or pseudoautosomal; 4. BIALLELIC, autosomal or pseudoautosomal; 5. BIALLELIC, autosomal or pseudoautosomal; 6. BIALLELIC, autosomal or pseudoautosomal; 7. BIALLELIC, autosomal or pseudoautosomal; 8. BIALLELIC, autosomal or pseudoautosomal; 9. BIALLELIC, autosomal or pseudoautosomal; 10. BIALLELIC, autosomal or pseudoautosomal; 11. BIALLELIC, autosomal or pseudoautosomal; 12. BIALLELIC, autosomal or pseudoautosomal; 13. BIALLELIC, autosomal or pseudoautosomal; 14. BIALLELIC, autosomal or pseudoautosomal; 15. BIALLELIC, autosomal or pseudoautosomal; 16. BIALLELIC, autosomal or pseudoautosomal
HGNC:6855	MAP3K3	Cerebral cavernous malformations 5, 621032 (3), Somatic mutation	Not in ClinGen	1. Verrucous haemangiomas	1. Mosaic skin disorders - deep sequencing	Other/Not Provided	Not in ClinGen	1. MONOALLELIC, autosomal or pseudoautosomal, NOT imprinted
HGNC:30172	STRADA	Polyhydramnios, megalencephaly, and symptomatic epilepsy, 611087 (3), Autosomal recessive	Not in ClinGen	1. Polyhydramnios, megalencephaly, and symptomatic epilepsy, MIM:611087 (includes mental retardation); severe psychomotor retardation; 2. Polyhydramnios, megalencephaly, and symptomatic epilepsy, OMIM:611087; 3. Polyhydramnios, megalencephaly, and symptomatic epilepsy 611087; 4. Polyhydramnios, megalencephaly, and symptomatic epilepsy, OMIM:611087;Polyhydramnios, megalencephaly, and symptomatic epilepsy, MONDO:0012611; 5. Polyhydramnios, megalencephaly, and symptomatic epilepsy, OMIM:611087; 6. Polyhydramnios, megalencephaly, and symptomatic epilepsy, MIM:611087 (includes mental retardation);severe psychomotor retardation; 7. Polyhydramnios, megalencephaly, and symptomatic epilepsy, MIM:611087 (includes mental retardation); severe psychomotor retardation; 8. Polyhydramnios, megalencephaly, and symptomatic epilepsy, 611087; 9. Polyhydramnios, megalencephaly, and symptomatic epilepsy, OMIM:611087; 10. Polyhydramnios, megalencephaly, and symptomatic epilepsy, MIM:611087 (includes mental retardation); severe psychomotor retardation; 11. Polyhydramnios, megalencephaly, and symptomatic epilepsy 611087; 12. Polyhydramnios, megalencephaly, and symptomatic epilepsy 611087; 13. Polyhydramnios, megalencephaly, and symptomatic epilepsy, 611087	1. Childhood onset leukodystrophy; 2. DDG2P; 3. Early onset or syndromic epilepsy; 4. Fetal anomalies; 5. Hydrocephalus; 6. Hypotonic infant; 7. Intellectual disability; 8. Nephrocalcinosis or nephrolithiasis; 9. Paediatric disorders; 10. Paediatric disorders; 11. Paediatric disorders; 12. Unexplained death in infancy and sudden unexplained death in childhood; 13. Unexplained young onset end-stage renal disease	AR	Not in ClinGen	1. BIALLELIC, autosomal or pseudoautosomal; 2. BIALLELIC, autosomal or pseudoautosomal; 3. BIALLELIC, autosomal or pseudoautosomal; 4. BIALLELIC, autosomal or pseudoautosomal; 5. BIALLELIC, autosomal or pseudoautosomal; 6. BIALLELIC, autosomal or pseudoautosomal; 7. BIALLELIC, autosomal or pseudoautosomal; 8. BIALLELIC, autosomal or pseudoautosomal; 9. BIALLELIC, autosomal or pseudoautosomal; 10. BIALLELIC, autosomal or pseudoautosomal; 11. BIALLELIC, autosomal or pseudoautosomal; 12. BIALLELIC, autosomal or pseudoautosomal; 13. BIALLELIC, autosomal or pseudoautosomal
HGNC:24856	CCDC47	Trichohepatoneurodevelopmental syndrome, 618268 (3), Autosomal recessive	Not in ClinGen	1. Trichohepatoneurodevelopmental syndrome, OMIM:618268; 2. Woolly Hair Liver Dysfunction Dysmorphic Features and Global Developmental Delay; 3. Trichohepatoneurodevelopmental syndrome, OMIM:618268; 4. Trichohepatoneurodevelopmental syndrome, OMIM:618268; 5. Woolly Hair Liver Dysfunction Dysmorphic Features and Global Developmental Delay; 6. Trichohepatoneurodevelopmental syndrome, OMIM:618268	1. Childhood onset leukodystrophy; 2. DDG2P; 3. Hypotonic infant; 4. Intellectual disability; 5. Paediatric disorders; 6. Paediatric disorders	AR	Not in ClinGen	1. BIALLELIC, autosomal or pseudoautosomal; 2. BIALLELIC, autosomal or pseudoautosomal; 3. BIALLELIC, autosomal or pseudoautosomal; 4. BIALLELIC, autosomal or pseudoautosomal; 5. BIALLELIC, autosomal or pseudoautosomal; 6. BIALLELIC, autosomal or pseudoautosomal
HGNC:11107	SMARCD2	Specific granule deficiency 2, 617475 (3), Autosomal recessive	Not in ClinGen	1. Specific granule deficiency 2, 617475 (includes global developmental delay in some patients); 2. Congenital defects of phagocyte number or function;Neutropenia, developmental aberrations, skeletal abnormalities, hematopoietic stem cells, myelodysplasia; 3. Specific granule deficiency 2, 617475 (includes global developmental delay in some patients); 4. Specific granule deficiency 2, 617475 (includes global developmental delay in some patients); 5. Specific granule deficiency 2, 617475 (includes global developmental delay in some patients); 6. Neutropenia, developmental aberrations, skeletal abnormalities, hematopoietic stem cells, myelodysplasia;Congenital defects of phagocyte number or function;Specific granule deficiency 2, 617475	1. Childhood onset leukodystrophy; 2. COVID-19 research; 3. Hypotonic infant; 4. Intellectual disability; 5. Paediatric disorders; 6. Primary immunodeficiency or monogenic inflammatory bowel disease	AR	Not in ClinGen	1. BIALLELIC, autosomal or pseudoautosomal; 2. BIALLELIC, autosomal or pseudoautosomal; 3. BIALLELIC, autosomal or pseudoautosomal; 4. BIALLELIC, autosomal or pseudoautosomal; 5. BIALLELIC, autosomal or pseudoautosomal; 6. BIALLELIC, autosomal or pseudoautosomal
HGNC:4261	GH1	Kowarski syndrome, 262650 (3), Autosomal recessive; Growth hormone deficiency, isolated, type II, 173100 (3), Autosomal dominant; Growth hormone deficiency, isolated, type IB, 612781 (3); Growth hormone deficiency, isolated, type IA, 262400 (3), Autosomal recessive	Not in ClinGen	1. Growth hormone deficiency; 2. Growth hormone deficiency, isolated, type IA, OMIM:262400;Growth hormone deficiency, isolated, type IB, OMIM:612781;Growth hormone deficiency, isolated, type II, OMIM:173100;Growth hormone deficiency;Kowarski syndrome, OMIM:262650; 3. Growth hormone deficiency, isolated, type IA, OMIM:262400;Growth hormone deficiency, isolated, type IB, OMIM:612781;Growth hormone deficiency, isolated, type II, OMIM:173100	1. IUGR and IGF abnormalities; 2. Monogenic short stature; 3. Pituitary hormone deficiency	AR;AD	Not in ClinGen	1. BOTH monoallelic and biallelic, autosomal or pseudoautosomal; 2. BOTH monoallelic and biallelic, autosomal or pseudoautosomal; 3. BOTH monoallelic and biallelic, autosomal or pseudoautosomal
HGNC:1699	CD79B	Agammaglobulinemia 6, 612692 (3), Autosomal recessive	1. agammaglobulinemia 6, autosomal recessive	1. Agammaglobulinemia;Severe bacterial infections, normal numbers of pro-B cells;Agammaglobulinemia 6, 612692;CD79B deficiency, Agammaglobulinemia with autosomal recessive inheritance (ARA);Agammaglobulinemia 6;Predominantly Antibody Deficiencies; 2. Agammaglobulinemia 6, 612692;Agammaglobulinemia 6;Agammaglobulinemia;CD79B deficiency, Agammaglobulinemia with autosomal recessive inheritance (ARA);Severe bacterial infections, normal numbers of pro-B cells;Predominantly Antibody Deficiencies	1. COVID-19 research; 2. Primary immunodeficiency or monogenic inflammatory bowel disease	AR	AR	1. BIALLELIC, autosomal or pseudoautosomal; 2. BIALLELIC, autosomal or pseudoautosomal
HGNC:10591	SCN4A	Paramyotonia congenita, 168300 (3), Autosomal dominant; Hyperkalemic periodic paralysis, 170500 (3), Autosomal dominant; Congenital myopathy 22B, severe fetal, 620369 (3), Autosomal recessive; Hypokalemic periodic paralysis, type 2, 613345 (3), Autosomal dominant; Myotonia congenita, atypical, acetazolamide-responsive, 608390 (3), Autosomal dominant; Myasthenic syndrome, congenital, 16, 614198 (3), Autosomal recessive; Congenital myopathy 22A, classic, 620351 (3), Autosomal recessive	1. SCN4A-related myopathy, autosomal recessive	1. Exercise induced cramps, muscle fatigue, myopathy;Hyperkalemic periodic paralysis, type 2, OMIM:170500;Hypokalemic periodic paralysis, type 2, OMIM:613345;Paramyotonia congenita, OMIM:168300;Myotonia congenita, atypical, acetazolamide-responsive, OMIM:608390;Myasthenic syndrome, congenital, 16, OMIM:614198; 2. Myasthenic syndrome, congenital, 16, OMIM:614198, Congenital myasthenic syndrome 16, MONDO:0013620; 3. Myasthenic syndrome, congenital, 16, OMIM:614198; 4. Congenital myopathy, MONDO:0019952; 5. HYPOKALEMIC PERIODIC PARALYSIS 613345;PARAMYOTONIA CONGENITA OF VON EULENBURG 168300;HYPERKALEMIC PERIODIC PARALYSIS TYPE 1 170500; 6. Classic congenital myopathy-22A, OMIM:620351;congenital myopathy 22A, classic,MONDO:0957247:Severe fetal congenital myopathy-22B, OMIM:620369;congenital myopathy 22B, severe fetal, MONDO:0957265; 7. Congenital myopathy, MONDO:0019952; 8. Myasthenic syndrome, congenital, 16, OMIM:614198; 9. SCN4A-related muscle disorders; 10. Congenital myopathy, MONDO:0019952; 11. Myasthenic syndrome, congenital, 16, OMIM:614198; 12. SCN4A-related muscle disorders; 13. HYPOKALEMIC PERIODIC PARALYSIS 613345;PARAMYOTONIA CONGENITA OF VON EULENBURG 168300;HYPERKALEMIC PERIODIC PARALYSIS TYPE 1 170500; 14. SCN4A-related muscle disorders; 15. Hyperkalemic periodic paralysis, type 2, 170500;Myasthenic syndrome, acetazolamide-responsive, 614198;Hypokalemic periodic paralysis, type 2, 613;Potassium-Aggravated Myotonia;Hyperkalemic Periodic Paralysis;Hypokalemic Periodic Paralysis;Thyrotoxic Periodic Paralysis, Susceptibility To, 2;Myotonia;Episodic weakness; 16. Hypokalemic periodic paralysis, type 2 OMIM:613345;Hyperkalemic periodic paralysis, type 2 OMIM:170500;Paramyotonia congenita OMIM:168300;Congenital myopathy MONDO:0019952.	1. Acute rhabdomyolysis; 2. Arthrogryposis; 3. Congenital myaesthenic syndrome; 4. Congenital myopathy; 5. DDG2P; 6. Fetal anomalies; 7. Hypotonic infant; 8. Hypotonic infant; 9. Hypotonic infant; 10. Other rare neuromuscular disorders; 11. Other rare neuromuscular disorders; 12. Other rare neuromuscular disorders; 13. Paediatric disorders; 14. Rhabdomyolysis and metabolic muscle disorders; 15. Skeletal Muscle Channelopathies; 16. Skeletal muscle channelopathy	AR;AD	AR	1. BOTH monoallelic and biallelic, autosomal or pseudoautosomal; 2. BIALLELIC, autosomal or pseudoautosomal; 3. BIALLELIC, autosomal or pseudoautosomal; 4. BIALLELIC, autosomal or pseudoautosomal; 5. MONOALLELIC, autosomal or pseudoautosomal, imprinted status unknown; 6. MONOALLELIC, autosomal or pseudoautosomal, imprinted status unknown; 7. BIALLELIC, autosomal or pseudoautosomal; 8. BIALLELIC, autosomal or pseudoautosomal; 9. BOTH monoallelic and biallelic, autosomal or pseudoautosomal; 10. BIALLELIC, autosomal or pseudoautosomal; 11. BIALLELIC, autosomal or pseudoautosomal; 12. BOTH monoallelic and biallelic, autosomal or pseudoautosomal; 13. MONOALLELIC, autosomal or pseudoautosomal, imprinted status unknown; 14. BOTH monoallelic and biallelic, autosomal or pseudoautosomal; 15. MONOALLELIC, autosomal or pseudoautosomal, NOT imprinted; 16. BOTH monoallelic and biallelic, autosomal or pseudoautosomal
