## Supplementary Tables 1-9 for "A scalable platform for exon-skipping antisense oligonucleotide therapy development for inborn genetic diseases" (part 7 of 79)

### Sheet: S1_Mendeliome_Genes (continued)
Table S1: 5,098 genes comprising the Mendeliome with annotations from respective sources
HGNC:9180	POLG2	Progressive external ophthalmoplegia with mitochondrial DNA deletions, autosomal dominant 4, 610131 (3), Autosomal dominant	Not in ClinGen	1. Progressive external ophthalmoplegia with mitochondrial DNA deletions, autosomal dominant 4, OMIM:610131; 2. Mitochondrial DNA depletion syndrome syndrome 16 (hepatic type), OMIM:618528;Mitochondrial DNA depletion syndrome 16B (neuroophthalmic type), OMIM:619425;Progressive external ophthalmoplegia with mitochondrial DNA deletions, autosomal dominant 4, OMIM:610131; 3. Progressive external ophthalmoplegia with mitochondrial DNA deletions, autosomal dominant 4; 4. Mitochondrial DNA depletion syndrome syndrome 16 (hepatic type), OMIM:618528;Mitochondrial DNA depletion syndrome 16B (neuroophthalmic type), OMIM:619425;Progressive external ophthalmoplegia with mitochondrial DNA deletions, autosomal dominant 4, OMIM:610131; 5. Mitochondrial DNA depletion syndrome syndrome 16 (hepatic type), OMIM:618528;Mitochondrial DNA depletion syndrome 16B (neuroophthalmic type), OMIM:619425;Progressive external ophthalmoplegia with mitochondrial DNA deletions, autosomal dominant 4, OMIM:610131; 6. Mitochondrial DNA depletion syndrome syndrome 16 (hepatic type), OMIM:618528;Mitochondrial DNA depletion syndrome 16B (neuroophthalmic type), OMIM:619425;Progressive external ophthalmoplegia with mitochondrial DNA deletions, autosomal dominant 4, OMIM:610131; 7. Mitochondrial DNA depletion syndrome syndrome 16 (hepatic type), OMIM:618528;Mitochondrial DNA depletion syndrome 16B (neuroophthalmic type), OMIM:619425;Progressive external ophthalmoplegia with mitochondrial DNA deletions, autosomal dominant 4, OMIM:610131; 8. Progressive external ophthalmoplegia with mitochondrial DNA deletions, autosomal dominant 4 610131; 9. Progressive external ophthalmoplegia with mitochondrial DNA deletions, autosomal dominant 4 610131; 10. Mitochondrial DNA depletion syndrome syndrome 16 (hepatic type), OMIM:618528;Mitochondrial DNA depletion syndrome 16B (neuroophthalmic type), OMIM:619425;Progressive external ophthalmoplegia with mitochondrial DNA deletions, autosomal dominant 4, OMIM:610131; 11. Mitochondrial DNA depletion syndrome syndrome 16 (hepatic type), OMIM:618528;Mitochondrial DNA depletion syndrome 16B (neuroophthalmic type), OMIM:619425;Progressive external ophthalmoplegia with mitochondrial DNA deletions, autosomal dominant 4, OMIM:610131; 12. Mitochondrial DNA depletion syndrome syndrome 16 (hepatic type), OMIM:618528;Mitochondrial DNA depletion syndrome 16B (neuroophthalmic type), OMIM:619425;Progressive external ophthalmoplegia with mitochondrial DNA deletions, autosomal dominant 4, OMIM:610131; 13. Progressive external ophthalmoplegia with mitochondrial DNA deletions, autosomal dominant 4 610131; 14. Mitochondrial DNA depletion syndrome syndrome 16 (hepatic type), OMIM:618528;Mitochondrial DNA depletion syndrome 16B (neuroophthalmic type), OMIM:619425;Progressive external ophthalmoplegia with mitochondrial DNA deletions, autosomal dominant 4, OMIM:610131; 15. Mitochondrial DNA depletion syndrome syndrome 16 (hepatic type), OMIM:618528;Mitochondrial DNA depletion syndrome 16B (neuroophthalmic type), OMIM:619425;Progressive external ophthalmoplegia with mitochondrial DNA deletions, autosomal dominant 4, OMIM:610131; 16. Mitochondrial DNA depletion syndrome syndrome 16 (hepatic type), OMIM:618528;Mitochondrial DNA depletion syndrome 16B (neuroophthalmic type), OMIM:619425;Progressive external ophthalmoplegia with mitochondrial DNA deletions, autosomal dominant 4, OMIM:610131; 17. Progressive external ophthalmoplegia with mitochondrial DNA deletions, autosomal dominant 4 610131; 18. Mitochondrial DNA depletion syndrome syndrome 16 (hepatic type), OMIM:618528;Mitochondrial DNA depletion syndrome 16B (neuroophthalmic type), OMIM:619425;Progressive external ophthalmoplegia with mitochondrial DNA deletions, autosomal dominant 4, OMIM:610131; 19. Mitochondrial DNA depletion syndrome syndrome 16 (hepatic type), OMIM:618528;Mitochondrial DNA depletion syndrome 16B (neuroophthalmic type), OMIM:619425;Progressive external ophthalmoplegia with mitochondrial DNA deletions, autosomal dominant 4, OMIM:610131; 20. Mitochondrial DNA depletion syndrome syndrome 16 (hepatic type), OMIM:618528;Mitochondrial DNA depletion syndrome 16B (neuroophthalmic type), OMIM:619425;Progressive external ophthalmoplegia with mitochondrial DNA deletions, autosomal dominant 4, OMIM:610131; 21. Progressive external ophthalmoplegia with mitochondrial DNA deletions, autosomal dominant 4	1. Acute rhabdomyolysis; 2. Childhood onset leukodystrophy; 3. Childhood onset leukodystrophy; 4. Childhood onset leukodystrophy; 5. Early onset or syndromic epilepsy; 6. Fetal anomalies; 7. Hypotonic infant; 8. Hypotonic infant; 9. Inherited white matter disorders; 10. Likely inborn error of metabolism; 11. Mitochondrial disorders; 12. Mitochondrial DNA maintenance disorder; 13. Other rare neuromuscular disorders; 14. Paediatric disorders; 15. Paediatric disorders; 16. Possible mitochondrial disorder - nuclear genes; 17. Rhabdomyolysis and metabolic muscle disorders; 18. Undiagnosed metabolic disorders; 19. Unexplained death in infancy and sudden unexplained death in childhood; 20. Unexplained death in infancy and sudden unexplained death in childhood; 21. White matter disorders and cerebral calcification - narrow panel	AD	Not in ClinGen	1. BOTH monoallelic and biallelic, autosomal or pseudoautosomal; 2. BOTH monoallelic and biallelic, autosomal or pseudoautosomal; 3. BOTH monoallelic and biallelic, autosomal or pseudoautosomal; 4. BOTH monoallelic and biallelic, autosomal or pseudoautosomal; 5. BOTH monoallelic and biallelic, autosomal or pseudoautosomal; 6. BOTH monoallelic and biallelic (but BIALLELIC mutations cause a more SEVERE disease form), autosomal or pseudoautosomal; 7. BOTH monoallelic and biallelic, autosomal or pseudoautosomal; 8. BOTH monoallelic and biallelic, autosomal or pseudoautosomal; 9. BOTH monoallelic and biallelic, autosomal or pseudoautosomal; 10. BOTH monoallelic and biallelic, autosomal or pseudoautosomal; 11. BOTH monoallelic and biallelic, autosomal or pseudoautosomal; 12. BOTH monoallelic and biallelic (but BIALLELIC mutations cause a more SEVERE disease form), autosomal or pseudoautosomal; 13. BOTH monoallelic and biallelic, autosomal or pseudoautosomal; 14. BOTH monoallelic and biallelic, autosomal or pseudoautosomal; 15. BOTH monoallelic and biallelic, autosomal or pseudoautosomal; 16. BOTH monoallelic and biallelic (but BIALLELIC mutations cause a more SEVERE disease form), autosomal or pseudoautosomal; 17. BOTH monoallelic and biallelic, autosomal or pseudoautosomal; 18. BOTH monoallelic and biallelic, autosomal or pseudoautosomal; 19. BOTH monoallelic and biallelic, autosomal or pseudoautosomal; 20. BOTH monoallelic and biallelic, autosomal or pseudoautosomal; 21. BOTH monoallelic and biallelic, autosomal or pseudoautosomal
HGNC:10004	RGS9	Prolonged electroretinal response suppression 1, 608415 (3), Autosomal recessive	1. bradyopsia	1. Achromatopsia, Cone, and Cone-rod Dystrophy;Eye Disorders	1. Retinal disorders	AR	AR	1. BIALLELIC, autosomal or pseudoautosomal
HGNC:904	AXIN2	Colorectal cancer, somatic, 114500 (3); Oligodontia-colorectal cancer syndrome, 608615 (3), Autosomal dominant	1. oligodontia-cancer predisposition syndrome	1. Oligodontia-colorectal cancer syndrome, OMIM:608615; 2. Oligodontia-colorectal cancer syndrome, OMIM:608615; 3. Oligodontia-colorectal cancer syndrome, OMIM:608615;craniosynostosis, MONDO:0015469	1. Ectodermal dysplasia; 2. Inherited polyposis and early onset colorectal cancer - germline testing; 3. Rare syndromic craniosynostosis or isolated multisuture synostosis	AD	AD	1. MONOALLELIC, autosomal or pseudoautosomal, NOT imprinted; 2. MONOALLELIC, autosomal or pseudoautosomal, NOT imprinted; 3. MONOALLELIC, autosomal or pseudoautosomal, NOT imprinted
HGNC:28514	CEP112	Spermatogenic failure 44, 619044 (3), Autosomal recessive	Not in ClinGen	Not in GEL	Not in GEL	AR	Not in ClinGen	Not in GEL
HGNC:9393	PRKCA	Pituitary tumor, invasive (3)	Not in ClinGen	Not in GEL	Not in GEL	Other/Not Provided	Not in ClinGen	Not in GEL
HGNC:9557	PSMD12	Stankiewicz-Isidor syndrome, 617516 (3), Autosomal dominant	1. Stankiewicz-Isidor syndrome	1. Stankiewicz-Isidor syndrome, 617516;Syndromic Neurodevelopmental Disorder; 2. Stankiewicz-Isidor syndrome, 617516;Syndromic Neurodevelopmental Disorder; 3. Stankiewicz-Isidor syndrome, 617516;Syndromic Neurodevelopmental Disorder; 4. Stankiewicz-Isidor syndrome, 617516;Syndromic Neurodevelopmental Disorder	1. Childhood onset leukodystrophy; 2. Hypotonic infant; 3. Intellectual disability; 4. Paediatric disorders	AD	AD	1. MONOALLELIC, autosomal or pseudoautosomal, imprinted status unknown; 2. MONOALLELIC, autosomal or pseudoautosomal, imprinted status unknown; 3. MONOALLELIC, autosomal or pseudoautosomal, imprinted status unknown; 4. MONOALLELIC, autosomal or pseudoautosomal, imprinted status unknown
HGNC:3581	BPTF	Neurodevelopmental disorder with dysmorphic facies and distal limb anomalies, 617755 (3), Autosomal dominant	1. syndromic intellectual disability	1. Neurodevelopmental disorder with dysmorphic facies and distal limb anomalies, 617755;intellectual disability; 2. Developmental and Speech Delay, Postnatal Microcephaly, and Dysmorphic Features; 3. Neurodevelopmental disorder with dysmorphic facies and distal limb anomalies, 617755;intellectual disability; 4. Neurodevelopmental disorder with dysmorphic facies and distal limb anomalies, 617755;intellectual disability; 5. Neurodevelopmental disorder with dysmorphic facies and distal limb anomalies, 617755;intellectual disability; 6. Developmental and Speech Delay, Postnatal Microcephaly, and Dysmorphic Features; 7. Neurodevelopmental disorder with dysmorphic facies and distal limb anomalies, OMIM:617755	1. Childhood onset leukodystrophy; 2. DDG2P; 3. Hypotonic infant; 4. Intellectual disability; 5. Paediatric disorders; 6. Paediatric disorders; 7. Severe microcephaly	AD	AD	1. MONOALLELIC, autosomal or pseudoautosomal, NOT imprinted; 2. MONOALLELIC, autosomal or pseudoautosomal, imprinted status unknown; 3. MONOALLELIC, autosomal or pseudoautosomal, NOT imprinted; 4. MONOALLELIC, autosomal or pseudoautosomal, NOT imprinted; 5. MONOALLELIC, autosomal or pseudoautosomal, NOT imprinted; 6. MONOALLELIC, autosomal or pseudoautosomal, imprinted status unknown; 7. MONOALLELIC, autosomal or pseudoautosomal, NOT imprinted
HGNC:24102	ARSG	Usher syndrome, type IV, 618144 (3), Autosomal recessive	Not in ClinGen	1. Usher syndrome, type IV, OMIM:618144;usher syndrome, type 4, MONDO:0029141; 2. Usher syndrome, type IV, OMIM:618144;usher syndrome, type 4, MONDO:0029141; 3. Usher syndrome, type IV, OMIM:618144;usher syndrome, type 4, MONDO:0029141; 4. Usher syndrome, type IV OMIM:618144;usher syndrome, type 4 MONDO:0029141; 5. Usher syndrome, type IV, OMIM:618144;usher syndrome, type 4, MONDO:0029141; 6. Usher syndrome, type IV, OMIM:618144;usher syndrome, type 4, MONDO:0029141; 7. Usher syndrome, type IV, OMIM:618144;usher syndrome, type 4, MONDO:0029141; 8. Usher syndrome, type IV, OMIM:618144; 9. Usher syndrome, type IV, OMIM:618144;usher syndrome, type 4, MONDO:0029141	1. Childhood onset leukodystrophy; 2. Hypotonic infant; 3. Likely inborn error of metabolism; 4. Lysosomal storage disorder; 5. Monogenic hearing loss; 6. Paediatric disorders; 7. Paediatric disorders; 8. Retinal disorders; 9. Unexplained death in infancy and sudden unexplained death in childhood	AR	Not in ClinGen	1. BIALLELIC, autosomal or pseudoautosomal; 2. BIALLELIC, autosomal or pseudoautosomal; 3. BIALLELIC, autosomal or pseudoautosomal; 4. BIALLELIC, autosomal or pseudoautosomal; 5. BIALLELIC, autosomal or pseudoautosomal; 6. BIALLELIC, autosomal or pseudoautosomal; 7. BIALLELIC, autosomal or pseudoautosomal; 8. BIALLELIC, autosomal or pseudoautosomal; 9. BIALLELIC, autosomal or pseudoautosomal
HGNC:9388	PRKAR1A	Pigmented nodular adrenocortical disease, primary, 1, 610489 (3), Autosomal dominant; Acrodysostosis 1, with or without hormone resistance, 101800 (3), Autosomal dominant; Adrenocortical tumor, somatic (3); Carney complex, type 1, 160980 (3), Autosomal dominant; Myxoma, intracardiac, 255960 (3), Autosomal dominant	1. Carney complex, type 1	1. ; 2. ; 3. Carney Complex;Familial Primary Pigmented Nodular Adrenocortical disease; 4. Familial Primary Pigmented Nodular Adrenocortical disease;Carney Complex; 5. Acrodysostosis, mild hormone resistance (TSH, PTH, GPCR-cAMP signalling hormones;Acrodysostosis 1, with or without hormone resistance, 101800; 6. ACRODYSOSTOSIS 101800; 7. Endocrine Cancer; 8. ACRODYSOSTOSIS; 9. Carney complex, type 1 160980; 10. Endocrine Cancer;Carney complex; 11. Endocrine Cancer;Carney complex; 12. Endocrine Cancer; 13. Acrodysostosis 1, with or without hormone resistance, OMIM:101800; 14. ACRODYSOSTOSIS 101800; 15. PPNAD1;CARNEY COMPLEX, TYPE 1;Carney complex;CNC1, PIGMENTED NODULAR ADRENOCORTICAL DISEASE, PRIMARY, 1; 16. Pigmented nodular adrenocortical disease, primary, 1, OMIM:610489; 17. Acrodysostosis 1, with or without hormone resistance, OMIM:101800; 18. Carney complex;Myxoma (cardiac or cutaneous or breast)	1. Albright hereditary osteodystrophy, pseudohypoparathyroidism, pseudopseudohypoparathyroidism, acrodysostosis and osteoma cutis; 2. Carney complex; 3. Childhood solid tumours cancer susceptibility; 4. Childhood solid tumours; 5. Congenital hypothyroidism; 6. DDG2P; 7. Endocrine neoplasia; 8. Fetal anomalies; 9. Inherited non-medullary thyroid cancer; 10. Inherited phaeochromocytoma and paraganglioma excluding NF1; 11. Inherited phaeochromocytoma and paraganglioma; 12. Multiple endocrine tumours; 13. Paediatric disorders; 14. Paediatric disorders; 15. Pigmentary skin disorders; 16. Primary pigmented nodular adrenocortical disease; 17. Skeletal dysplasia; 18. Thyroid cancer pertinent cancer susceptibility	AD	AD	1. MONOALLELIC, autosomal or pseudoautosomal, NOT imprinted; 2. MONOALLELIC, autosomal or pseudoautosomal, NOT imprinted; 3. MONOALLELIC, autosomal or pseudoautosomal, imprinted status unknown; 4. MONOALLELIC, autosomal or pseudoautosomal, imprinted status unknown; 5. MONOALLELIC, autosomal or pseudoautosomal, NOT imprinted; 6. MONOALLELIC, autosomal or pseudoautosomal, imprinted status unknown; 7. MONOALLELIC, autosomal or pseudoautosomal, NOT imprinted; 8. MONOALLELIC, autosomal or pseudoautosomal, imprinted status unknown; 9. MONOALLELIC, autosomal or pseudoautosomal, imprinted status unknown; 10. MONOALLELIC, autosomal or pseudoautosomal, NOT imprinted; 11. MONOALLELIC, autosomal or pseudoautosomal, NOT imprinted; 12. MONOALLELIC, autosomal or pseudoautosomal, NOT imprinted; 13. MONOALLELIC, autosomal or pseudoautosomal, NOT imprinted; 14. MONOALLELIC, autosomal or pseudoautosomal, imprinted status unknown; 15. MONOALLELIC, autosomal or pseudoautosomal, NOT imprinted; 16. MONOALLELIC, autosomal or pseudoautosomal, NOT imprinted; 17. MONOALLELIC, autosomal or pseudoautosomal, NOT imprinted; 18. MONOALLELIC, autosomal or pseudoautosomal, imprinted status unknown
HGNC:23015	FAM20A	Amelogenesis imperfecta, type IG (enamel-renal syndrome), 204690 (3), Autosomal recessive	Not in ClinGen	1. Amelogenesis imperfecta, type IG (enamel-renal syndrome), 204690;Amelogenesis Imperfecta, Type IG, 204690;Hypomieralised AI; 2. AMELOGENESIS IMPERFECTA AND GINGIVAL FIBROMATOSIS SYNDROME 614253; 3. AMELOGENESIS IMPERFECTA AND GINGIVAL FIBROMATOSIS SYNDROME; 4. Amelogenesis imperfecta, type IG (enamel-renal syndrome) 204690; 5. AMELOGENESIS IMPERFECTA AND GINGIVAL FIBROMATOSIS SYNDROME 614253; 6. Amelogenesis imperfecta, type IG (enamel-renal syndrome) 204690	1. Amelogenesis imperfecta; 2. DDG2P; 3. Fetal anomalies; 4. Nephrocalcinosis or nephrolithiasis; 5. Paediatric disorders; 6. Unexplained young onset end-stage renal disease	AR	Not in ClinGen	1. BIALLELIC, autosomal or pseudoautosomal; 2. BIALLELIC, autosomal or pseudoautosomal; 3. BIALLELIC, autosomal or pseudoautosomal; 4. BIALLELIC, autosomal or pseudoautosomal; 5. BIALLELIC, autosomal or pseudoautosomal; 6. BIALLELIC, autosomal or pseudoautosomal
HGNC:6262	KCNJ16	Hypokalemic tubulopathy and deafness, 619406 (3), Autosomal recessive	1. hypokalemic alkalosis, familial, with specific renal tubulopathy	1. Hypokalemic tubulopathy and deafness, OMIM:619406; 2. Hypokalemic tubulopathy and deafness, OMIM:619406; 3. Hypokalemic tubulopathy and deafness, OMIM:619406; 4. Hypokalemic tubulopathy and deafness, OMIM:619406	1. Monogenic hearing loss; 2. Paediatric disorders; 3. Renal tubulopathies; 4. Unexplained young onset end-stage renal disease	AR	AR	1. BIALLELIC, autosomal or pseudoautosomal; 2. BIALLELIC, autosomal or pseudoautosomal; 3. BIALLELIC, autosomal or pseudoautosomal; 4. BIALLELIC, autosomal or pseudoautosomal
HGNC:6263	KCNJ2	Atrial fibrillation, familial, 9, 613980 (3), Autosomal dominant; Andersen syndrome, 170390 (3), Autosomal dominant; Short QT syndrome 3, 609622 (3), Autosomal dominant	1. short QT syndrome	1. Andersen syndrome, OMIM:170390;Andersen-Tawil syndrome, MONDO:0008222;Episodic weakness;Periodic paralysis; 2. Short QT syndrome 3, OMIM:609622;Short QT syndrome type 3, MONDO:0012314;Atrial fibrillation, familial, 9, OMIM:613980;Atrial fibrillation, familial, 9, MONDO:0013513;Andersen syndrome, OMIM:170390;Andersen-Tawil syndrome, MONDO:0008222; 3. Short QT syndrome 3, OMIM:609622;Short QT syndrome type 3, MONDO:0012314;Atrial fibrillation, familial, 9, OMIM:613980;Atrial fibrillation, familial, 9, MONDO:0013513;Andersen syndrome, OMIM:170390;Andersen-Tawil syndrome, MONDO:0008222; 4. Andersen syndrome, OMIM:170390;Andersen-Tawil syndrome, MONDO:0008222; 5. Andersen syndrome, OMIM:170390;Andersen-Tawil syndrome, MONDO:0008222; 6. Short QT syndrome 3, OMIM:609622;Short QT syndrome type 3, MONDO:0012314;Atrial fibrillation, familial, 9, OMIM:613980;Atrial fibrillation, familial, 9, MONDO:0013513;Andersen syndrome, OMIM:170390;Andersen-Tawil syndrome, MONDO:0008222; 7. Andersen syndrome, OMIM:170390;Andersen-Tawil syndrome, MONDO:0008222; 8. Short QT syndrome 3, OMIM:609622;Short QT syndrome type 3, MONDO:0012314;Atrial fibrillation, familial, 9, OMIM:613980;Atrial fibrillation, familial, 9, MONDO:0013513;Andersen syndrome, OMIM:170390;Andersen-Tawil syndrome, MONDO:0008222; 9. Andersen syndrome, OMIM:170390;Andersen-Tawil syndrome, MONDO:0008222;Episodic weakness;Periodic paralysis; 10. Andersen syndrome, OMIM:170390;Andersen-Tawil syndrome, MONDO:0008222;Episodic weakness;Periodic paralysis; 11. Short QT syndrome 3, OMIM:609622;Short QT syndrome type 3, MONDO:0012314;Atrial fibrillation, familial, 9, OMIM:613980;Atrial fibrillation, familial, 9, MONDO:0013513;Andersen syndrome, OMIM:170390;Andersen-Tawil syndrome, MONDO:0008222; 12. Short QT syndrome 3, OMIM:609622;Short QT syndrome type 3, MONDO:0012314;Atrial fibrillation, familial, 9, OMIM:613980;Atrial fibrillation, familial, 9, MONDO:0013513;Andersen syndrome, OMIM:170390;Andersen-Tawil syndrome, MONDO:0008222; 13. Short QT syndrome 3, OMIM:609622;Short QT syndrome type 3, MONDO:0012314;Atrial fibrillation, familial, 9, OMIM:613980;Atrial fibrillation, familial, 9, MONDO:0013513;Andersen syndrome, OMIM:170390;Andersen-Tawil syndrome, MONDO:0008222; 14. Short QT syndrome 3, OMIM:609622;Short QT syndrome type 3, MONDO:0012314;Atrial fibrillation, familial, 9, OMIM:613980;Atrial fibrillation, familial, 9, MONDO:0013513;Andersen syndrome, OMIM:170390;Andersen-Tawil syndrome, MONDO:0008222	1. Brain channelopathy; 2. Cardiac arrhythmias; 3. Cardiac arrhythmias; 4. Clefting; 5. Fetal anomalies; 6. Long QT syndrome; 7. Paediatric disorders; 8. Short QT syndrome; 9. Skeletal Muscle Channelopathies; 10. Skeletal muscle channelopathy; 11. Sudden unexplained death or survivors of a cardiac event; 12. Sudden unexplained death or survivors of a cardiac event; 13. Unexplained death in infancy and sudden unexplained death in childhood; 14. Unexplained death in infancy and sudden unexplained death in childhood	AD	AD	1. MONOALLELIC, autosomal or pseudoautosomal, NOT imprinted; 2. MONOALLELIC, autosomal or pseudoautosomal, NOT imprinted; 3. MONOALLELIC, autosomal or pseudoautosomal, NOT imprinted; 4. MONOALLELIC, autosomal or pseudoautosomal, imprinted status unknown; 5. MONOALLELIC, autosomal or pseudoautosomal, imprinted status unknown; 6. MONOALLELIC, autosomal or pseudoautosomal, NOT imprinted; 7. MONOALLELIC, autosomal or pseudoautosomal, imprinted status unknown; 8. MONOALLELIC, autosomal or pseudoautosomal, NOT imprinted; 9. MONOALLELIC, autosomal or pseudoautosomal, NOT imprinted; 10. MONOALLELIC, autosomal or pseudoautosomal, imprinted status unknown; 11. MONOALLELIC, autosomal or pseudoautosomal, NOT imprinted; 12. MONOALLELIC, autosomal or pseudoautosomal, NOT imprinted; 13. MONOALLELIC, autosomal or pseudoautosomal, NOT imprinted; 14. MONOALLELIC, autosomal or pseudoautosomal, NOT imprinted
HGNC:11204	SOX9	Campomelic dysplasia with autosomal sex reversal, 114290 (3), Autosomal dominant; 46XY sex reversal 10, 616425 (3), Autosomal dominant; Acampomelic campomelic dysplasia, 114290 (3), Autosomal dominant; Campomelic dysplasia, 114290 (3), Autosomal dominant; 46XX sex reversal 2, 278850 (3), Autosomal dominant	1. campomelic dysplasia	1. Campomelic dysplasia with autosomal sex reversal, OMIM:114290;Acampomelic campomelic dysplasia, OMIM:114290;Campomelic dysplasia, OMIM:114290;campomelic dysplasia, MONDO:0007251; 2. Orofacial Clefting with Skeletal Features;Cleft palate with skeletal abnormalities;CAMPOMELIC DYSPLASIA,114290;Acampomelic campomelic dysplasia, 114290;Campomelic dysplasia with autosomal sex reversal, 114290;CAMPOMELIC DYSPLASIA;Cleft palate; 3. PIERRE ROBIN SEQUENCE;CAMPOMELIC DYSPLASIA 114290; 4. Gender Assignment &amp; Genital Anomalies and Suspected Adrenal Problems Gene Panels (UKGTN);Campomelic dysplasia with autosomal sex reversal, 114290; 5. PIERRE ROBIN SEQUENCE;CAMPOMELIC DYSPLASIA; 6. Campomelic dysplasia with autosomal sex reversal, OMIM:114290;Acampomelic campomelic dysplasia, OMIM:114290;Campomelic dysplasia, OMIM:114290;campomelic dysplasia, MONDO:0007251; 7. Campomelic dysplasia with autosomal sex reversal, OMIM:114290;Acampomelic campomelic dysplasia, OMIM:114290;Campomelic dysplasia, OMIM:114290;campomelic dysplasia, MONDO:0007251; 8. Orofacial Clefting with Skeletal Features;Cleft palate with skeletal abnormalities;CAMPOMELIC DYSPLASIA,114290;Acampomelic campomelic dysplasia, 114290;Campomelic dysplasia with autosomal sex reversal, 114290;CAMPOMELIC DYSPLASIA;Cleft palate; 9. PIERRE ROBIN SEQUENCE;CAMPOMELIC DYSPLASIA 114290; 10. Campomelic dysplasia with autosomal sex reversal 114290;Acampomelic campomelic dysplasia 114290;Campomelic dysplasia 114290; 11. Campomelic dysplasia with autosomal sex reversal, OMIM:114290;Acampomelic campomelic dysplasia, OMIM:114290;Campomelic dysplasia, OMIM:114290;campomelic dysplasia, MONDO:0007251; 12. Campomelic dysplasia with autosomal sex reversal 114290;Acampomelic campomelic dysplasia 114290;Campomelic dysplasia 114290	1. Childhood onset leukodystrophy; 2. Clefting; 3. DDG2P; 4. Differences in sex development; 5. Fetal anomalies; 6. Hypotonic infant; 7. Intellectual disability; 8. Paediatric disorders; 9. Paediatric disorders; 10. Paediatric disorders; 11. Paediatric disorders; 12. Skeletal dysplasia	AD	AD	1. MONOALLELIC, autosomal or pseudoautosomal, imprinted status unknown; 2. MONOALLELIC, autosomal or pseudoautosomal, imprinted status unknown; 3. MONOALLELIC, autosomal or pseudoautosomal, imprinted status unknown; 4. MONOALLELIC, autosomal or pseudoautosomal, NOT imprinted; 5. MONOALLELIC, autosomal or pseudoautosomal, imprinted status unknown; 6. MONOALLELIC, autosomal or pseudoautosomal, imprinted status unknown; 7. MONOALLELIC, autosomal or pseudoautosomal, imprinted status unknown; 8. MONOALLELIC, autosomal or pseudoautosomal, imprinted status unknown; 9. MONOALLELIC, autosomal or pseudoautosomal, imprinted status unknown; 10. MONOALLELIC, autosomal or pseudoautosomal, NOT imprinted; 11. MONOALLELIC, autosomal or pseudoautosomal, imprinted status unknown; 12. MONOALLELIC, autosomal or pseudoautosomal, NOT imprinted
HGNC:6545	COG1	Congenital disorder of glycosylation, type IIg, 611209 (3), Autosomal recessive	1. COG1-congenital disorder of glycosylation	1. Congenital disorder of glycosylation, type IIg, 611209;COG1-CDG (CDG-IIG); 2. Component of COG complex 1 deficiency (Disorders of multiple glycosylation and other glycosylation pathways, conserved oligomeric Golgi (COG) complex deficiency);Congenital disorder of glycosylation, type IIg 611209; 3. Congenital disorder of glycosylation, type IIg 611209; Component of COG complex 1 deficiency (Disorders of multiple glycosylation and other glycosylation pathways, conserved oligomeric Golgi (COG) complex deficiency); 4. COG1-CDG 300197; 5. COG1-CDG; 6. Congenital disorder of glycosylation, type IIg 611209; Component of COG complex 1 deficiency (Disorders of multiple glycosylation and other glycosylation pathways, conserved oligomeric Golgi (COG) complex deficiency); 7. Component of COG complex 1 deficiency (Disorders of multiple glycosylation and other glycosylation pathways, conserved oligomeric Golgi (COG) complex deficiency);Congenital disorder of glycosylation, type IIg 611209; 8. Congenital disorder of glycosylation, type IIg, 611209;COG1-CDG (CDG-IIG); 9. Congenital disorder of glycosylation, type IIg, 611209;COG1-CDG (CDG-IIG); 10. Component of COG complex 1 deficiency (Disorders of multiple glycosylation and other glycosylation pathways, conserved oligomeric Golgi (COG) complex deficiency);Congenital disorder of glycosylation, type IIg 611209; 11. Congenital disorder of glycosylation, type IIg, 611209;COG1-CDG (CDG-IIG); 12. Congenital disorder of glycosylation, type IIg 611209; 13. COG1-CDG 300197; 14. Component of COG complex 1 deficiency (Disorders of multiple glycosylation and other glycosylation pathways, conserved oligomeric Golgi (COG) complex deficiency);Congenital disorder of glycosylation, type IIg 611209; 15. Congenital disorder of glycosylation, type IIg 611209; 16. Component of COG complex 1 deficiency (Disorders of multiple glycosylation and other glycosylation pathways, conserved oligomeric Golgi (COG) complex deficiency);Congenital disorder of glycosylation, type IIg 611209; Component of COG complex 1 deficiency (Disorders of multiple glycosylation and other glycosylation pathways, conserved oligomeric Golgi (COG) complex deficiency); 17. Component of COG complex 1 deficiency (Disorders of multiple glycosylation and other glycosylation pathways, conserved oligomeric Golgi (COG) complex deficiency);Congenital disorder of glycosylation, type IIg 611209	1. Childhood onset leukodystrophy; 2. Childhood onset leukodystrophy; 3. Congenital disorders of glycosylation; 4. DDG2P; 5. Fetal anomalies; 6. Hereditary ataxia and cerebellar anomalies - childhood onset; 7. Hypotonic infant; 8. Hypotonic infant; 9. Intellectual disability; 10. Likely inborn error of metabolism; 11. Paediatric disorders; 12. Paediatric disorders; 13. Paediatric disorders; 14. Paediatric disorders; 15. Skeletal dysplasia; 16. Undiagnosed metabolic disorders; 17. Unexplained death in infancy and sudden unexplained death in childhood	AR	AR	1. BIALLELIC, autosomal or pseudoautosomal; 2. BIALLELIC, autosomal or pseudoautosomal; 3. BIALLELIC, autosomal or pseudoautosomal; 4. BIALLELIC, autosomal or pseudoautosomal; 5. BIALLELIC, autosomal or pseudoautosomal; 6. BIALLELIC, autosomal or pseudoautosomal; 7. BIALLELIC, autosomal or pseudoautosomal; 8. BIALLELIC, autosomal or pseudoautosomal; 9. BIALLELIC, autosomal or pseudoautosomal; 10. BIALLELIC, autosomal or pseudoautosomal; 11. BIALLELIC, autosomal or pseudoautosomal; 12. BIALLELIC, autosomal or pseudoautosomal; 13. BIALLELIC, autosomal or pseudoautosomal; 14. BIALLELIC, autosomal or pseudoautosomal; 15. BIALLELIC, autosomal or pseudoautosomal; 16. BIALLELIC, autosomal or pseudoautosomal; 17. BIALLELIC, autosomal or pseudoautosomal
HGNC:18744	DNAI2	Ciliary dyskinesia, primary, 9, with or without situs inversus, 612444 (3), Autosomal recessive	1. primary ciliary dyskinesia 9	1. Ciliary dyskinesia, primary, 9, with or without situs inversus,612444; 2. Ciliary dyskinesia, primary, 9, with or without situs inversus, 612444; 3. Primary Ciliary Dyskinesia;Ciliary dyskinesia, primary, 9, with or without situs inversus, 612444; 4. Ciliary dyskinesia, primary, 9, with or without situs inversus, 612444;Primary Ciliary Dyskinesia;Bronchiectasis	1. Fetal anomalies; 2. Laterality disorders and isomerism; 3. Primary ciliary disorders; 4. Respiratory ciliopathies including non-CF bronchiectasis	AR	AR	1. BIALLELIC, autosomal or pseudoautosomal; 2. BIALLELIC, autosomal or pseudoautosomal; 3. BIALLELIC, autosomal or pseudoautosomal; 4. BIALLELIC, autosomal or pseudoautosomal
HGNC:11075	NHERF1	Nephrolithiasis/osteoporosis, hypophosphatemic, 2, 612287 (3), Autosomal dominant	Not in ClinGen	1. Nephrolithiasis/osteoporosis, hypophosphatemic, 2, 612287; 2. Nephrolithiasis/osteoporosis, hypophosphatemic, 2, 612287	1. Nephrocalcinosis or nephrolithiasis; 2. Unexplained young onset end-stage renal disease	AD	Not in ClinGen	1. MONOALLELIC, autosomal or pseudoautosomal, imprinted status unknown; 2. MONOALLELIC, autosomal or pseudoautosomal, imprinted status unknown
HGNC:3642	FDXR	Multiple mitochondrial dysfunctions syndrome 9B, 620887 (3), Autosomal recessive; Auditory neuropathy and optic atrophy, 617717 (3), Autosomal recessive	Not in ClinGen	1. Multiple mitochondrial dysfunctions syndrome 9B, OMIM:620887; 2. Auditory neuropathy and optic atrophy, OMIM:617717;Multiple mitochondrial dysfunctions syndrome 9B, OMIM:620887; 3. Auditory neuropathy and optic atrophy, OMIM:617717;Multiple mitochondrial dysfunctions syndrome 9B, OMIM:620887; 4. FDXR-related optic atrophy-ataxia-peripheral neuropathy-global developmental delay syndrome; 5. Multiple mitochondrial dysfunctions syndrome 9B, OMIM:620887; 6. Multiple mitochondrial dysfunctions syndrome 9B, OMIM:620887; 7. Auditory neuropathy and optic atrophy, OMIM:617717;Multiple mitochondrial dysfunctions syndrome 9B, OMIM:620887; 8. Auditory neuropathy and optic atrophy, OMIM:617717;Multiple mitochondrial dysfunctions syndrome 9B, OMIM:620887; 9. Auditory neuropathy and optic atrophy, OMIM:617717;Multiple mitochondrial dysfunctions syndrome 9B, OMIM:620887; 10. Auditory neuropathy and optic atrophy, OMIM:617717;Multiple mitochondrial dysfunctions syndrome 9B, OMIM:620887; 11. Auditory neuropathy and optic atrophy, OMIM:617717;Multiple mitochondrial dysfunctions syndrome 9B, OMIM:620887; 12. Auditory neuropathy and optic atrophy, OMIM:617717;Multiple mitochondrial dysfunctions syndrome 9B, OMIM:620887; 13. FDXR-related optic atrophy-ataxia-peripheral neuropathy-global developmental delay syndrome; 14. Auditory neuropathy and optic atrophy, OMIM:617717;Multiple mitochondrial dysfunctions syndrome 9B, OMIM:620887; 15. Auditory neuropathy and optic atrophy, OMIM:617717;Multiple mitochondrial dysfunctions syndrome 9B, OMIM:620887; 16. Auditory neuropathy and optic atrophy, OMIM:617717;Multiple mitochondrial dysfunctions syndrome 9B, OMIM:620887	1. Ataxia and cerebellar anomalies - narrow panel; 2. Childhood onset leukodystrophy; 3. Childhood onset leukodystrophy; 4. DDG2P; 5. Hereditary ataxia and cerebellar anomalies - childhood onset; 6. Hereditary neuropathy or pain disorder; 7. Hypotonic infant; 8. Likely inborn error of metabolism; 9. Mitochondrial disorders; 10. Monogenic hearing loss; 11. Optic neuropathy; 12. Paediatric disorders; 13. Paediatric disorders; 14. Paediatric disorders; 15. Possible mitochondrial disorder - nuclear genes; 16. Unexplained death in infancy and sudden unexplained death in childhood	AR	Not in ClinGen	1. BIALLELIC, autosomal or pseudoautosomal; 2. BIALLELIC, autosomal or pseudoautosomal; 3. BIALLELIC, autosomal or pseudoautosomal; 4. BIALLELIC, autosomal or pseudoautosomal; 5. BIALLELIC, autosomal or pseudoautosomal; 6. BIALLELIC, autosomal or pseudoautosomal; 7. BIALLELIC, autosomal or pseudoautosomal; 8. BIALLELIC, autosomal or pseudoautosomal; 9. BIALLELIC, autosomal or pseudoautosomal; 10. BIALLELIC, autosomal or pseudoautosomal; 11. BIALLELIC, autosomal or pseudoautosomal; 12. BIALLELIC, autosomal or pseudoautosomal; 13. BIALLELIC, autosomal or pseudoautosomal; 14. BIALLELIC, autosomal or pseudoautosomal; 15. BIALLELIC, autosomal or pseudoautosomal; 16. BIALLELIC, autosomal or pseudoautosomal
HGNC:16356	USH1G	Usher syndrome, type 1G, 606943 (3), Autosomal recessive	1. Usher syndrome type 1	1. hearing loss;Usher syndrome, type 1G, 606943; 2. hearing loss;Usher syndrome, type 1G, 606943; 3. Eye Disorders	1. Monogenic hearing loss; 2. Paediatric disorders; 3. Retinal disorders	AR	AR	1. BIALLELIC, autosomal or pseudoautosomal; 2. BIALLELIC, autosomal or pseudoautosomal; 3. BIALLELIC, autosomal or pseudoautosomal
HGNC:15736	HID1	Developmental and epileptic encephalopathy 105 with hypopituitarism, 619983 (3), Autosomal recessive	Not in ClinGen	1. Syndromic infantile encephalopathy;Hypopituitarism;Developmental and epileptic encephalopathy 105 with hypopituitarism, OMIM:619983; 2. Syndromic infantile encephalopathy;Hypopituitarism;Developmental and epileptic encephalopathy 105 with hypopituitarism, OMIM:619983; 3. Syndromic infantile encephalopathy;Hypopituitarism;Developmental and epileptic encephalopathy 105 with hypopituitarism, OMIM:619983; 4. Syndromic infantile encephalopathy;Hypopituitarism;Developmental and epileptic encephalopathy 105 with hypopituitarism, OMIM:619983; 5. Syndromic infantile encephalopathy;Hypopituitarism;Developmental and epileptic encephalopathy 105 with hypopituitarism, OMIM:619983; 6. Syndromic infantile encephalopathy;Hypopituitarism;Developmental and epileptic encephalopathy 105 with hypopituitarism, OMIM:619983; 7. Syndromic infantile encephalopathy;Hypopituitarism;Developmental and epileptic encephalopathy 105 with hypopituitarism, OMIM:619983; 8. Syndromic infantile encephalopathy;Hypopituitarism;Developmental and epileptic encephalopathy 105 with hypopituitarism, OMIM:619983	1. Childhood onset leukodystrophy; 2. Early onset or syndromic epilepsy; 3. Hypotonic infant; 4. Intellectual disability; 5. Paediatric disorders; 6. Paediatric disorders; 7. Pituitary hormone deficiency; 8. Unexplained death in infancy and sudden unexplained death in childhood	AR	Not in ClinGen	1. BIALLELIC, autosomal or pseudoautosomal; 2. BIALLELIC, autosomal or pseudoautosomal; 3. BIALLELIC, autosomal or pseudoautosomal; 4. BIALLELIC, autosomal or pseudoautosomal; 5. BIALLELIC, autosomal or pseudoautosomal; 6. BIALLELIC, autosomal or pseudoautosomal; 7. BIALLELIC, autosomal or pseudoautosomal; 8. BIALLELIC, autosomal or pseudoautosomal
HGNC:8734	NUP85	Nephrotic syndrome, type 17, 618176 (3), Autosomal recessive	Not in ClinGen	1. Primary autosomal recessive microcephaly and Seckel syndrome spectrum disorders (MCPH-SCKS); 2. Primary autosomal recessive microcephaly and Seckel syndrome spectrum disorders (MCPH-SCKS); 3. Primary autosomal recessive microcephaly and Seckel syndrome spectrum disorders (MCPH-SCKS); 4. Primary autosomal recessive microcephaly and Seckel syndrome spectrum disorders (MCPH-SCKS); 5. Nephrotic syndrome, type 17 #618176; 6. Nephrotic syndrome, type 17 #618176	1. Childhood onset leukodystrophy; 2. Hypotonic infant; 3. Intellectual disability; 4. Paediatric disorders; 5. Proteinuric renal disease; 6. Unexplained young onset end-stage renal disease	AR	Not in ClinGen	1. BIALLELIC, autosomal or pseudoautosomal; 2. BIALLELIC, autosomal or pseudoautosomal; 3. BIALLELIC, autosomal or pseudoautosomal; 4. BIALLELIC, autosomal or pseudoautosomal; 5. BIALLELIC, autosomal or pseudoautosomal; 6. BIALLELIC, autosomal or pseudoautosomal
HGNC:14409	SLC25A19	Microcephaly, Amish type, 607196 (3), Autosomal recessive; Thiamine metabolism dysfunction syndrome 4 (progressive polyneuropathy type), 613710 (3), Autosomal recessive	Not in ClinGen	1. Microcephaly, Amish type, 607196;Thiamine metabolism dysfunction syndrome 4 (progressive polyneuropathy type), 613710; 2. Microcephaly, Amish type, 607196;Thiamine metabolism dysfunction syndrome 4 (progressive polyneuropathy type), 613710;Microcephaly, Amish type (Disorders of thiamine metabolism); 3. AMISH LETHAL MICROCEPHALY 216535; 4. Microcephaly, Amish type, OMIM:607196;Amish lethal microcephaly, MONDO:0011790; 5. Acute encephalopathic episodes and paralysis following febrile illness with almost complete recovery. Absent sensory-motor action potential during illness. Bilateral striatal necrosis on MRI. Additional chronic progressive axonal neuropathy;Thiamine metabolism dysfunction syndrome 4 (progressive polyneuropathy type), 613710; 6. Thiamine metabolism dysfunction syndrome 4 (progressive polyneuropathy type), 613710;Acute encephalopathic episodes and paralysis following febrile illness with almost complete recovery. Absent sensory-motor action potential during illness. Bilateral striatal necrosis on MRI. Additional chronic progressive axonal neuropathy; 7. Microcephaly, Amish type, 607196;Thiamine metabolism dysfunction syndrome 4 (progressive polyneuropathy type), 613710;Microcephaly, Amish type (Disorders of thiamine metabolism); 8. Microcephaly, Amish type, 607196;Thiamine metabolism dysfunction syndrome 4 (progressive polyneuropathy type), 613710;Microcephaly, Amish type (Disorders of thiamine metabolism); 9. Microcephaly, Amish type, 607196;Thiamine metabolism dysfunction syndrome 4 (progressive polyneuropathy type), 613710; 10. AMISH LETHAL MICROCEPHALY 216535; 11. Microcephaly, Amish type, 607196;Thiamine metabolism dysfunction syndrome 4 (progressive polyneuropathy type), 613710;Microcephaly, Amish type (Disorders of thiamine metabolism); 12. MICROCEPHALY, AMISH TYPE, 607196;THIAMINE METABOLISM DYSFUNCTION SYNDROME 4 (BILATERAL STRIATAL DEGENERATION AND PROGRESSIVE POLYNEUROPATHY TYPE), 613710; 13. MICROCEPHALY, AMISH TYPEOMIM:607196;Amish lethal microcephaly MONDO:0011790;THIAMINE METABOLISM DYSFUNCTION SYNDROME 4 (BILATERAL STRIATAL DEGENERATION AND PROGRESSIVE POLYNEUROPATHY TYPE) OMIM:613710;progressive demyelinating neuropathy with bilateral striatal necrosis MONDO:0013382; 14. Amish Lethal Microcephaly;Microcephaly, Amish type, 607196;Amish Lethal Microcephaly, 216535; 15. Microcephaly, Amish type 607196;Thiamine metabolism dysfunction syndrome 4 (progressive polyneuropathy type) 613710; 16. Microcephaly, Amish type (Disorders of thiamine metabolism);Microcephaly, Amish type, 607196;Thiamine metabolism dysfunction syndrome 4 (progressive polyneuropathy type), 613710; 17. Microcephaly, Amish type, 607196;Thiamine metabolism dysfunction syndrome 4 (progressive polyneuropathy type), 613710;Microcephaly, Amish type (Disorders of thiamine metabolism)	1. Childhood onset leukodystrophy; 2. Childhood onset leukodystrophy; 3. DDG2P; 4. Fetal anomalies; 5. Hereditary neuropathy or pain disorder; 6. Hereditary neuropathy; 7. Hypotonic infant; 8. Likely inborn error of metabolism; 9. Mitochondrial disorders; 10. Paediatric disorders; 11. Paediatric disorders; 12. Possible mitochondrial disorder - nuclear genes; 13. Pyruvate dehydrogenase (PDH) deficiency; 14. Severe microcephaly; 15. Structural basal ganglia disorders; 16. Undiagnosed metabolic disorders; 17. Unexplained death in infancy and sudden unexplained death in childhood	AR	Not in ClinGen	1. BIALLELIC, autosomal or pseudoautosomal; 2. BIALLELIC, autosomal or pseudoautosomal; 3. BIALLELIC, autosomal or pseudoautosomal; 4. BIALLELIC, autosomal or pseudoautosomal; 5. BIALLELIC, autosomal or pseudoautosomal; 6. BIALLELIC, autosomal or pseudoautosomal; 7. BIALLELIC, autosomal or pseudoautosomal; 8. BIALLELIC, autosomal or pseudoautosomal; 9. BIALLELIC, autosomal or pseudoautosomal; 10. BIALLELIC, autosomal or pseudoautosomal; 11. BIALLELIC, autosomal or pseudoautosomal; 12. BIALLELIC, autosomal or pseudoautosomal; 13. BIALLELIC, autosomal or pseudoautosomal; 14. BIALLELIC, autosomal or pseudoautosomal; 15. BIALLELIC, autosomal or pseudoautosomal; 16. BIALLELIC, autosomal or pseudoautosomal; 17. BIALLELIC, autosomal or pseudoautosomal
HGNC:28983	TMEM94	Intellectual developmental disorder with cardiac defects and dysmorphic facies, 618316 (3), Autosomal recessive	1. intellectual developmental disorder with cardiac defects and dysmorphic facies	1. Intellectual developmental disorder with cardiac defects and dysmorphic facies, OMIM:618316; 2. Intellectual developmental disorder with cardiac defects and dysmorphic facies, OMIM:618316; 3. Intellectual developmental disorder with cardiac defects and dysmorphic facies, OMIM:618316; 4. Intellectual developmental disorder with cardiac defects and dysmorphic facies, OMIM:618316; 5. Intellectual developmental disorder with cardiac defects and dysmorphic facies, OMIM:618316; 6. Intellectual developmental disorder with cardiac defects and dysmorphic facies, OMIM:618316; 7. Intellectual developmental disorder with cardiac defects and dysmorphic facies, OMIM:618316	1. Childhood onset leukodystrophy; 2. DDG2P; 3. Fetal anomalies; 4. Hypotonic infant; 5. Intellectual disability; 6. Paediatric disorders; 7. Paediatric disorders	AR	AR	1. BIALLELIC, autosomal or pseudoautosomal; 2. BIALLELIC, autosomal or pseudoautosomal; 3. BIALLELIC, autosomal or pseudoautosomal; 4. BIALLELIC, autosomal or pseudoautosomal; 5. BIALLELIC, autosomal or pseudoautosomal; 6. BIALLELIC, autosomal or pseudoautosomal; 7. BIALLELIC, autosomal or pseudoautosomal
HGNC:27561	TSEN54	Pontocerebellar hypoplasia type 2A, 277470 (3), Autosomal recessive; Pontocerebellar hypoplasia type 4, 225753 (3), Autosomal recessive	Not in ClinGen	1. Pontocerebellar hypoplasia type 4, OMIM:225753; 2. ?Pontocerebellar hypoplasia type 5, OMIM:610204;Pontocerebellar hypoplasia type 2A, OMIM:277470;Pontocerebellar hypoplasia type 4, OMIM:225753; 3. ?Pontocerebellar hypoplasia type 5, OMIM:610204;Pontocerebellar hypoplasia type 2A, OMIM:277470;Pontocerebellar hypoplasia type 4, OMIM:225753; 4. ?Pontocerebellar hypoplasia type 5, OMIM:610204;Pontocerebellar hypoplasia type 2A, OMIM:277470;Pontocerebellar hypoplasia type 4, OMIM:225753; 5. PONTOCEREBELLAR HYPOPLASIA TYPE 2 AND TYPE 4 316970; 6. ?Pontocerebellar hypoplasia type 5, OMIM:610204;Pontocerebellar hypoplasia type 2A, OMIM:277470;Pontocerebellar hypoplasia type 4, OMIM:225753; 7. ?Pontocerebellar hypoplasia type 5, OMIM:610204;Pontocerebellar hypoplasia type 2A, OMIM:277470;Pontocerebellar hypoplasia type 4, OMIM:225753; 8. ?Pontocerebellar hypoplasia type 5, OMIM:610204;Pontocerebellar hypoplasia type 2A, OMIM:277470;Pontocerebellar hypoplasia type 4, OMIM:225753; 9. Pontocerebellar hypoplasia type 2A, OMIM:277470;Pontocerebellar hypoplasia type 4, OMIM:225753; 10. Pontocerebellar hypoplasia type 2A, OMIM:277470;Pontocerebellar hypoplasia type 4, OMIM:225753; 11. ?Pontocerebellar hypoplasia type 5, OMIM:610204;Pontocerebellar hypoplasia type 2A, OMIM:277470;Pontocerebellar hypoplasia type 4, OMIM:225753; 12. ?Pontocerebellar hypoplasia type 5, OMIM:610204;Pontocerebellar hypoplasia type 2A, OMIM:277470;Pontocerebellar hypoplasia type 4, OMIM:225753; 13. PONTOCEREBELLAR HYPOPLASIA TYPE 2 AND TYPE 4 316970; 14. ?Pontocerebellar hypoplasia type 5, OMIM:610204;Pontocerebellar hypoplasia type 2A, OMIM:277470;Pontocerebellar hypoplasia type 4, OMIM:225753; 15. ?Pontocerebellar hypoplasia type 5, OMIM:610204;Pontocerebellar hypoplasia type 2A, OMIM:277470;Pontocerebellar hypoplasia type 4, OMIM:225753; 16. Pontocerebellar hypoplasia type 2A, OMIM:277470;Pontocerebellar hypoplasia type 4, OMIM:225753; 17. ?Pontocerebellar hypoplasia type 5, OMIM:610204;Pontocerebellar hypoplasia type 2A, OMIM:277470;Pontocerebellar hypoplasia type 4, OMIM:225753	1. Arthrogryposis; 2. Ataxia and cerebellar anomalies - narrow panel; 3. Cerebellar hypoplasia; 4. Childhood onset leukodystrophy; 5. DDG2P; 6. Early onset or syndromic epilepsy; 7. Fetal anomalies; 8. Hereditary ataxia and cerebellar anomalies - childhood onset; 9. Hereditary ataxia with onset in adulthood; 10. Hereditary ataxia; 11. Hypotonic infant; 12. Intellectual disability; 13. Paediatric disorders; 14. Paediatric disorders; 15. Paediatric disorders; 16. Severe microcephaly; 17. Unexplained death in infancy and sudden unexplained death in childhood	AR	Not in ClinGen	1. BIALLELIC, autosomal or pseudoautosomal; 2. BIALLELIC, autosomal or pseudoautosomal; 3. BIALLELIC, autosomal or pseudoautosomal; 4. BIALLELIC, autosomal or pseudoautosomal; 5. BIALLELIC, autosomal or pseudoautosomal; 6. BIALLELIC, autosomal or pseudoautosomal; 7. BIALLELIC, autosomal or pseudoautosomal; 8. BIALLELIC, autosomal or pseudoautosomal; 9. BIALLELIC, autosomal or pseudoautosomal; 10. BIALLELIC, autosomal or pseudoautosomal; 11. BIALLELIC, autosomal or pseudoautosomal; 12. BIALLELIC, autosomal or pseudoautosomal; 13. BIALLELIC, autosomal or pseudoautosomal; 14. BIALLELIC, autosomal or pseudoautosomal; 15. BIALLELIC, autosomal or pseudoautosomal; 16. BIALLELIC, autosomal or pseudoautosomal; 17. BIALLELIC, autosomal or pseudoautosomal
HGNC:6158	ITGB4	Epidermolysis bullosa, junctional 5B, with pyloric atresia, 226730 (3), Autosomal recessive; Epidermolysis bullosa, junctional 5A, intermediate, 619816 (3), Autosomal recessive	Not in ClinGen	1. Amelogenesis Imperfecta;Epidermolysis bullosa, junctional, with pyloric atresia, 226730 (includes Enamel hypoplasia);Epidermolysis bullosa, junctional, non-Herlitz type, 226650 (includes enamel pitting); 2. Epidermolysis bullosa, junctional, non-Herlitz type, OMIM:226650;Epidermolysis bullosa, junctional, with pyloric atresia, OMIM:226730; 3. Epidermolysis bullosa, junctional, with pyloric atresia, 226730;Epidermolysis bullosa with pyloric atresia;Epidermolysis bullosa, junctional, non-Herlitz type, 226650;Generalised intermediate junctional Epidermolysis bullosa; 4. Epidermolysis Bullosa with Pyloric Atresia. 226730	1. Amelogenesis imperfecta; 2. Epidermolysis bullosa and congenital skin fragility; 3. Epidermolysis bullosa; 4. Fetal anomalies	AR	Not in ClinGen	1. BOTH monoallelic and biallelic, autosomal or pseudoautosomal; 2. BIALLELIC, autosomal or pseudoautosomal; 3. BIALLELIC, autosomal or pseudoautosomal; 4. BIALLELIC, autosomal or pseudoautosomal
HGNC:4118	GALK1	Galactokinase deficiency with cataracts, 230200 (3), Autosomal recessive	1. galactokinase deficiency	1. Galactokinase deficiency with cataracts, 230200;Galactokinase deficiency with cataracts;galactosemia II; 2. Galactokinase deficiency with cataracts, 230200; 3. GALACTOSEMIA II 230200; 4. GALACTOSEMIA II; 5. Galactokinase deficiency with cataracts, 230200; 6. Galactokinase deficiency with cataracts, 230200; 7. Galactokinase deficiency with cataracts, OMIM:230200;MONDO:0009255; 8. Galactokinase deficiency with cataracts, 230200; 9. GALACTOSEMIA II 230200; 10. xml:space="preserve"> Galactokinase deficiency with cataracts 230200; 11. Galactokinase deficiency with cataracts, 230200	1. Bilateral congenital or childhood onset cataracts; 2. Childhood onset leukodystrophy; 3. DDG2P; 4. Fetal anomalies; 5. Hypotonic infant; 6. Likely inborn error of metabolism; 7. Neonatal cholestasis; 8. Paediatric disorders; 9. Paediatric disorders; 10. Undiagnosed metabolic disorders; 11. Unexplained death in infancy and sudden unexplained death in childhood	AR	AR	1. BIALLELIC, autosomal or pseudoautosomal; 2. BIALLELIC, autosomal or pseudoautosomal; 3. BIALLELIC, autosomal or pseudoautosomal; 4. BIALLELIC, autosomal or pseudoautosomal; 5. BIALLELIC, autosomal or pseudoautosomal; 6. BIALLELIC, autosomal or pseudoautosomal; 7. BIALLELIC, autosomal or pseudoautosomal; 8. BIALLELIC, autosomal or pseudoautosomal; 9. BIALLELIC, autosomal or pseudoautosomal; 10. BIALLELIC, autosomal or pseudoautosomal; 11. BIALLELIC, autosomal or pseudoautosomal
HGNC:4765	H3-3B	Bryant-Li-Bhoj neurodevelopmental syndrome 2, 619721 (3), Autosomal dominant	Not in ClinGen	1. Developmental delay;Intellectual disability;Neurodegeneration;Epilepsy;Facial dysmorphism;Congenital anomalies; 2. H3F3B associated neurodevelopmental disorder; 3. Developmental delay;Intellectual disability;Neurodegeneration;Epilepsy;Facial dysmorphism;Congenital anomalies; 4. Developmental delay;Intellectual disability;Neurodegeneration;Epilepsy;Facial dysmorphism;Congenital anomalies; 5. Developmental delay;Intellectual disability;Neurodegeneration;Epilepsy;Facial dysmorphism;Congenital anomalies; 6. Developmental delay;Intellectual disability;Neurodegeneration;Epilepsy;Facial dysmorphism;Congenital anomalies; 7. Developmental delay;Intellectual disability;Neurodegeneration;Epilepsy;Facial dysmorphism;Congenital anomalies; 8. H3F3B associated neurodevelopmental disorder; 9. Developmental delay;Intellectual disability;Neurodegeneration;Epilepsy;Facial dysmorphism;Congenital anomalies	1. Childhood onset leukodystrophy; 2. DDG2P; 3. Early onset or syndromic epilepsy; 4. Hypotonic infant; 5. Intellectual disability; 6. Paediatric disorders; 7. Paediatric disorders; 8. Paediatric disorders; 9. Unexplained death in infancy and sudden unexplained death in childhood	AD	Not in ClinGen	1. MONOALLELIC, autosomal or pseudoautosomal, NOT imprinted; 2. MONOALLELIC, autosomal or pseudoautosomal, imprinted status unknown; 3. MONOALLELIC, autosomal or pseudoautosomal, NOT imprinted; 4. MONOALLELIC, autosomal or pseudoautosomal, NOT imprinted; 5. MONOALLELIC, autosomal or pseudoautosomal, NOT imprinted; 6. MONOALLELIC, autosomal or pseudoautosomal, NOT imprinted; 7. MONOALLELIC, autosomal or pseudoautosomal, NOT imprinted; 8. MONOALLELIC, autosomal or pseudoautosomal, imprinted status unknown; 9. MONOALLELIC, autosomal or pseudoautosomal, NOT imprinted
HGNC:23147	UNC13D	Hemophagocytic lymphohistiocytosis, familial, 3, 608898 (3), Autosomal recessive	1. familial hemophagocytic lymphohistiocytosis 3	1. ; 2. Hemophagocytic lymphohistiocytosis, familial 3, 608898;Diseases of Immune Dysregulation;Familial hemophagocytic lymphohistiocytosis syndromes (FHLH);HPLH3;HLH3;FHL3;Fever, HSM, HLH, cytopenias,; 3. Hemophagocytic lymphohistiocytosis, familial, 3, OMIM:608898; 4. Increased risk of lymphoma;predisposition to childhood anaplastic large cell lymphoma;predisposition to leukemia;increased susceptibility to malignancy; 5. Hemophagocytic lymphohistiocytosis, familial, 3, OMIM:608898	1. Bleeding and platelet disorders; 2. COVID-19 research; 3. Fetal anomalies; 4. Haematological malignancies cancer susceptibility; 5. Primary immunodeficiency or monogenic inflammatory bowel disease	AR	AR	1. BIALLELIC, autosomal or pseudoautosomal; 2. BIALLELIC, autosomal or pseudoautosomal; 3. BIALLELIC, autosomal or pseudoautosomal; 4. BOTH monoallelic and biallelic, autosomal or pseudoautosomal; 5. BIALLELIC, autosomal or pseudoautosomal
HGNC:12738	WBP2	Deafness, autosomal recessive 107, 617639 (3), Autosomal recessive	Not in ClinGen	1. Deafness, autosomal recessive 107, 617639; 2. Deafness, autosomal recessive 107, 617639	1. Monogenic hearing loss; 2. Paediatric disorders	AR	Not in ClinGen	1. BIALLELIC, autosomal or pseudoautosomal; 2. BIALLELIC, autosomal or pseudoautosomal
HGNC:119	ACOX1	Mitchell syndrome, 618960 (3), Autosomal dominant; Peroxisomal acyl-CoA oxidase deficiency, 264470 (3), Autosomal recessive	1. Mitchell syndrome; 2. peroxisomal acyl-CoA oxidase deficiency	1. Peroxisomal acyl-CoA oxidase deficiency, OMIM:264470; 2. Peroxisomal acyl-CoA oxidase deficiency, OMIM:264470;Mitchell syndrome, OMIM:618960; 3. Peroxisomal acyl-CoA oxidase deficiency, OMIM:264470;Mitchell syndrome, OMIM:618960;General Leukodystrophy &amp; Mitochondrial Leukoencephalopathy; 4. Peroxisomal acyl-CoA oxidase deficiency, OMIM:264470; 5. ADRENOLEUKODYSTROPHY PSEUDONEONATAL 264470; 6. Peroxisomal acyl-CoA oxidase deficiency, OMIM:264470;Mitchell syndrome, OMIM:618960; 7. ADRENOLEUKODYSTROPHY PSEUDONEONATAL;Peroxisomal acyl-CoA oxidase deficiency, OMIM:264470; 8. Mitchell syndrome, MIM# 618960; 9. Peroxisomal acyl-CoA oxidase deficiency, OMIM:264470; 10. Peroxisomal acyl-CoA oxidase deficiency, OMIM:264470;Mitchell syndrome, OMIM:618960; 11. Peroxisomal acyl-CoA oxidase deficiency, OMIM:264470;Mitchell syndrome, OMIM:618960;General Leukodystrophy &amp; Mitochondrial Leukoencephalopathy; 12. Peroxisomal acyl-CoA oxidase deficiency, OMIM:264470;Mitchell syndrome, OMIM:618960; 13. Peroxisomal acyl-CoA oxidase deficiency, OMIM:264470; 14. ; 15. Peroxisomal acyl-CoA oxidase deficiency, OMIM:264470; 16. ADRENOLEUKODYSTROPHY PSEUDONEONATAL 264470; 17. Peroxisomal acyl-CoA oxidase deficiency, OMIM:264470;Mitchell syndrome, OMIM:618960; 18. Peroxisomal acyl-CoA oxidase deficiency, OMIM:264470;Mitchell syndrome, OMIM:618960; 19. ; 20. Peroxisomal acyl-CoA oxidase deficiency, OMIM:264470; 21. Peroxisomal acyl-CoA oxidase deficiency, OMIM:264470; 22. Peroxisomal acyl-CoA oxidase deficiency, OMIM:264470;Mitchell syndrome, OMIM:618960; 23. Peroxisomal acyl-CoA oxidase deficiency, OMIM:264470; 24. Peroxisomal acyl-CoA oxidase deficiency, OMIM:264470;Mitchell syndrome, OMIM:618960;General Leukodystrophy &amp; Mitochondrial Leukoencephalopathy	1. Childhood onset dystonia, chorea or related movement disorder; 2. Childhood onset leukodystrophy; 3. Childhood onset leukodystrophy; 4. Childhood onset leukodystrophy; 5. DDG2P; 6. Early onset or syndromic epilepsy; 7. Fetal anomalies; 8. Hereditary neuropathy or pain disorder; 9. Hypotonic infant; 10. Hypotonic infant; 11. Inherited white matter disorders; 12. Intellectual disability; 13. Likely inborn error of metabolism; 14. Monogenic hearing loss; 15. Paediatric disorders; 16. Paediatric disorders; 17. Paediatric disorders; 18. Paediatric disorders; 19. Paediatric disorders; 20. Peroxisomal disorders; 21. Undiagnosed metabolic disorders; 22. Unexplained death in infancy and sudden unexplained death in childhood; 23. Unexplained death in infancy and sudden unexplained death in childhood; 24. White matter disorders and cerebral calcification - narrow panel	AR;AD	AD;AR	1. BIALLELIC, autosomal or pseudoautosomal; 2. BIALLELIC, autosomal or pseudoautosomal; 3. BOTH monoallelic and biallelic (but BIALLELIC mutations cause a more SEVERE disease form), autosomal or pseudoautosomal; 4. BIALLELIC, autosomal or pseudoautosomal; 5. BIALLELIC, autosomal or pseudoautosomal; 6. BOTH monoallelic and biallelic (but BIALLELIC mutations cause a more SEVERE disease form), autosomal or pseudoautosomal; 7. BIALLELIC, autosomal or pseudoautosomal; 8. MONOALLELIC, autosomal or pseudoautosomal, imprinted status unknown; 9. BIALLELIC, autosomal or pseudoautosomal; 10. BIALLELIC, autosomal or pseudoautosomal; 11. BOTH monoallelic and biallelic (but BIALLELIC mutations cause a more SEVERE disease form), autosomal or pseudoautosomal; 12. BIALLELIC, autosomal or pseudoautosomal; 13. BIALLELIC, autosomal or pseudoautosomal; 14. MONOALLELIC, autosomal or pseudoautosomal, imprinted status unknown; 15. BIALLELIC, autosomal or pseudoautosomal; 16. BIALLELIC, autosomal or pseudoautosomal; 17. BOTH monoallelic and biallelic (but BIALLELIC mutations cause a more SEVERE disease form), autosomal or pseudoautosomal; 18. BIALLELIC, autosomal or pseudoautosomal; 19. MONOALLELIC, autosomal or pseudoautosomal, imprinted status unknown; 20. BIALLELIC, autosomal or pseudoautosomal; 21. BIALLELIC, autosomal or pseudoautosomal; 22. BOTH monoallelic and biallelic (but BIALLELIC mutations cause a more SEVERE disease form), autosomal or pseudoautosomal; 23. BIALLELIC, autosomal or pseudoautosomal; 24. BOTH monoallelic and biallelic (but BIALLELIC mutations cause a more SEVERE disease form), autosomal or pseudoautosomal
HGNC:23214	EXOC7	Neurodevelopmental disorder with seizures and brain atrophy, 619072 (3), Autosomal recessive	1. complex neurodevelopmental disorder	1. brain atrophy;seizures;developmental delay;microcephaly; 2. Brain atrophy;Seizures;Developmental delay;Microcephaly; 3. Neurodevelopmental disorder with seizures and brain atrophy, OMIM:619072; 4. brain atrophy;seizures;developmental delay;microcephaly; 5. brain atrophy;seizures;developmental delay;microcephaly; 6. brain atrophy;seizures;developmental delay;microcephaly; 7. Brain atrophy;Seizures;Developmental delay;Microcephaly; 8. brain atrophy;seizures;developmental delay;microcephaly; 9. Brain atrophy;Seizures;Developmental delay;Microcephaly	1. Childhood onset leukodystrophy; 2. Early onset or syndromic epilepsy; 3. Fetal anomalies; 4. Hypotonic infant; 5. Intellectual disability; 6. Paediatric disorders; 7. Paediatric disorders; 8. Severe microcephaly; 9. Unexplained death in infancy and sudden unexplained death in childhood	AR	AR	1. BIALLELIC, autosomal or pseudoautosomal; 2. BIALLELIC, autosomal or pseudoautosomal; 3. BIALLELIC, autosomal or pseudoautosomal; 4. BIALLELIC, autosomal or pseudoautosomal; 5. BIALLELIC, autosomal or pseudoautosomal; 6. BIALLELIC, autosomal or pseudoautosomal; 7. BIALLELIC, autosomal or pseudoautosomal; 8. BIALLELIC, autosomal or pseudoautosomal; 9. BIALLELIC, autosomal or pseudoautosomal
HGNC:3816	FOXJ1	Ciliary dyskinesia, primary, 43, 618699 (3), Autosomal dominant	1. ciliary dyskinesia, primary, 43	1. Motile Ciliopathy with Hydrocephalus and Randomization of Left/Right Body Asymmetry; 2. Ciliary dyskinesia, primary, 43, OMIM:618699; 3. Hydrocephalus;chronic destructive airway disease;randomization of left/right body asymmetry; 4. Motile Ciliopathy with Hydrocephalus and Randomization of Left/Right Body Asymmetry; 5. Ciliary dyskinesia, primary, 43, OMIM:618699, MONDO:0032874	1. DDG2P; 2. Fetal anomalies; 3. Laterality disorders and isomerism; 4. Paediatric disorders; 5. Respiratory ciliopathies including non-CF bronchiectasis	AD	AD	1. MONOALLELIC, autosomal or pseudoautosomal, imprinted status unknown; 2. MONOALLELIC, autosomal or pseudoautosomal, NOT imprinted; 3. MONOALLELIC, autosomal or pseudoautosomal, NOT imprinted; 4. MONOALLELIC, autosomal or pseudoautosomal, imprinted status unknown; 5. MONOALLELIC, autosomal or pseudoautosomal, NOT imprinted
HGNC:25326	QRICH2	Spermatogenic failure 35, 618341 (3), Autosomal recessive	Not in ClinGen	Not in GEL	Not in GEL	AR	Not in ClinGen	Not in GEL
HGNC:20788	RHBDF2	Tylosis with esophageal cancer, 148500 (3), Autosomal dominant	1. palmoplantar keratoderma-esophageal carcinoma syndrome	1. Tylosis with esophageal cancer, OMIM:148500; 2. tylosis with esophageal cancer, 148500;KERATOSIS PALMARIS ET PLANTARIS WITH ESOPHAGEAL CANCER;PALMOPLANTAR KERATODERMA WITH ESOPHAGEAL CANCER;Hyperkeratosis, diffuse palmoplantar (tylosis);Howel-Evans syndrome;Focal keratoderma;tylosis with oesophageal cancer;oral leukokeratosis; 3. Tylosis with esophageal cancer; 4. Pneumonia;Colitis;Immunodeficiency	1. Ichthyosis and erythrokeratoderma; 2. Palmoplantar keratoderma and erythrokeratodermas; 3. Palmoplantar keratodermas; 4. Primary immunodeficiency or monogenic inflammatory bowel disease	AD	AD	1. MONOALLELIC, autosomal or pseudoautosomal, NOT imprinted; 2. MONOALLELIC, autosomal or pseudoautosomal, NOT imprinted; 3. MONOALLELIC, autosomal or pseudoautosomal, NOT imprinted; 4. BIALLELIC, autosomal or pseudoautosomal
HGNC:32528	PRCD	Retinitis pigmentosa 36, 610599 (3), Autosomal recessive	Not in ClinGen	1. Eye Disorders;Retinitis pigmentosa;Retinitis Pigmentosa, Recessive;Retinitis pigmentosa 36, 610599	1. Retinal disorders	AR	Not in ClinGen	1. BIALLELIC, autosomal or pseudoautosomal
HGNC:26988	METTL23	Intellectual developmental disorder, autosomal recessive 44, 615942 (3), Autosomal recessive	Not in ClinGen	1. Mental retardation, autosomal recessive 44, 615942; 2. METTL23-related Intellectual Disability; 3. Mental retardation, autosomal recessive 44, 615942; 4. Mental retardation, autosomal recessive 44, 615942; 5. METTL23-related Intellectual Disability; 6. Mental retardation, autosomal recessive 44, 615942	1. Childhood onset leukodystrophy; 2. DDG2P; 3. Hypotonic infant; 4. Intellectual disability; 5. Paediatric disorders; 6. Paediatric disorders	AR	Not in ClinGen	1. BIALLELIC, autosomal or pseudoautosomal; 2. BIALLELIC, autosomal or pseudoautosomal; 3. BIALLELIC, autosomal or pseudoautosomal; 4. BIALLELIC, autosomal or pseudoautosomal; 5. BIALLELIC, autosomal or pseudoautosomal; 6. BIALLELIC, autosomal or pseudoautosomal
HGNC:7323	SEPTIN9	Amyotrophy, hereditary neuralgic, 162100 (3), Autosomal dominant	1. neuralgic amyotrophy	1. AMYOTROPHY, HEREDITARY NEURALGIC; HNA; 2. Amyotrophy, hereditary neuralgic;Neuralgic amyotrophy; 3. Amyotrophy, hereditary neuralgic;Neuralgic amyotrophy; 4. AMYOTROPHY, HEREDITARY NEURALGIC; HNA; 5. Hereditary neuralgic amyotrophy;Amyotrophy, hereditary neuralgic, 162100	1. Clefting; 2. Hereditary neuropathy or pain disorder; 3. Hereditary neuropathy; 4. Paediatric disorders; 5. Pain syndromes	AD	AD	1. MONOALLELIC, autosomal or pseudoautosomal, imprinted status unknown; 2. MONOALLELIC, autosomal or pseudoautosomal, NOT imprinted; 3. MONOALLELIC, autosomal or pseudoautosomal, NOT imprinted; 4. MONOALLELIC, autosomal or pseudoautosomal, imprinted status unknown; 5. MONOALLELIC, autosomal or pseudoautosomal, imprinted status unknown
HGNC:2946	DNAH17	Spermatogenic failure 39, 618643 (3), Autosomal recessive	1. spermatogenic failure 39	Not in GEL	Not in GEL	AR	AR	Not in GEL
HGNC:19721	CANT1	Desbuquois dysplasia 1, 251450 (3), Autosomal recessive; Epiphyseal dysplasia, multiple, 7, 617719 (3), Autosomal recessive	1. Desbuquois dysplasia 1	1. Desbuquois dysplasia 1, OMIM:251450; 2. Epiphyseal dysplasia, multiple, 7, 617719;Desbuquois dysplasia 1, 251450; 3. Nonimmune hydrops fetalis; 4. Desbuquois dysplasia 1, OMIM:251450; 5. Desbuquois dysplasia 1 251450;multiple epiphyseal dysplasia type 7, 617719.; 6. Desbuquois dysplasia 1 251450;multiple epiphyseal dysplasia type 7, 617719.	1. DDG2P; 2. Fetal anomalies; 3. Fetal hydrops; 4. Paediatric disorders; 5. Paediatric disorders; 6. Skeletal dysplasia	AR	AR	1. BIALLELIC, autosomal or pseudoautosomal; 2. BIALLELIC, autosomal or pseudoautosomal; 3. BIALLELIC, autosomal or pseudoautosomal; 4. BIALLELIC, autosomal or pseudoautosomal; 5. BIALLELIC, autosomal or pseudoautosomal; 6. BIALLELIC, autosomal or pseudoautosomal
HGNC:26090	CCDC40	Ciliary dyskinesia, primary, 15, 613808 (3), Autosomal recessive	1. primary ciliary dyskinesia 15	1. CILIARY DYSKINESIA, PRIMARY, 15 613808; 2. CILIARY DYSKINESIA, PRIMARY, 15; 3. Ciliary dyskinesia, primary, 15, 613808; 4. CILIARY DYSKINESIA, PRIMARY, 15 613808; 5. Primary Ciliary Dyskinesia;Ciliary dyskinesia, primary, 15, 613808; 6. Ciliary dyskinesia, primary, 15, 613808;Primary Ciliary Dyskinesia;Bronchiectasis	1. DDG2P; 2. Fetal anomalies; 3. Laterality disorders and isomerism; 4. Paediatric disorders; 5. Primary ciliary disorders; 6. Respiratory ciliopathies including non-CF bronchiectasis	AR	AR	1. BIALLELIC, autosomal or pseudoautosomal; 2. BIALLELIC, autosomal or pseudoautosomal; 3. BIALLELIC, autosomal or pseudoautosomal; 4. BIALLELIC, autosomal or pseudoautosomal; 5. BIALLELIC, autosomal or pseudoautosomal; 6. BIALLELIC, autosomal or pseudoautosomal
HGNC:4065	GAA	Pompe disease, late-onset, 621314 (3), Autosomal recessive; Pompe disease, infantile-onset, 232300 (3), Autosomal recessive	1. glycogen storage disease II	1. Glycogen storage disease II, OMIM:232300; 2. Glycogen storage disease II, 232300; 3. GLYCOGEN STORAGE DISEASE TYPE II 232300; 4. GLYCOGEN STORAGE DISEASE TYPE II; 5. Glycogen storage disease II 232300; 6. Glycogen storage disease II 232300; 7. Glycogen storage disease II, 232300; 8. Glycogen storage disease II 232300; 9. Glycogen storage disease II, 232300; 10. Glycogen storage disease II 232300; 11. Glycogen storage disease II OMIM:232300;glycogen storage disease II MONDO:0009290; 12. Glycogen storage disease II 232300; 13. Glycogen storage disease II 232300; 14. GLYCOGEN STORAGE DISEASE TYPE II 232300; 15. Glycogen storage disease II, 232300; 16. Hypotonia, muscle weakness, progressive respiratory failure;syndromic HCM;HCM, mixed;Glycogen storage disease II, 232300;Glycogen storage disease type II (Pompe disease); 17. Glycogen storage disease II 232300; 18. xml:space="preserve"> Glycogen storage disease II 232300; 19. Glycogen storage disease II, 232300; 20. Hypotonia, muscle weakness, progressive respiratory failure;syndromic HCM;HCM, mixed;Glycogen storage disease II, 232300;Glycogen storage disease type II (Pompe disease)	1. Acute rhabdomyolysis; 2. Childhood onset leukodystrophy; 3. DDG2P; 4. Fetal anomalies; 5. Glycogen storage disease; 6. Hypotonic infant; 7. Hypotonic infant; 8. Hypotonic infant; 9. Likely inborn error of metabolism; 10. Limb girdle muscular dystrophies, myofibrillar myopathies and distal myopathies; 11. Lysosomal storage disorder; 12. Other rare neuromuscular disorders; 13. Other rare neuromuscular disorders; 14. Paediatric disorders; 15. Paediatric disorders; 16. Paediatric or syndromic cardiomyopathy; 17. Rhabdomyolysis and metabolic muscle disorders; 18. Undiagnosed metabolic disorders; 19. Unexplained death in infancy and sudden unexplained death in childhood; 20. Unexplained death in infancy and sudden unexplained death in childhood	AR	AR	1. BIALLELIC, autosomal or pseudoautosomal; 2. BIALLELIC, autosomal or pseudoautosomal; 3. BIALLELIC, autosomal or pseudoautosomal; 4. BIALLELIC, autosomal or pseudoautosomal; 5. BIALLELIC, autosomal or pseudoautosomal; 6. BIALLELIC, autosomal or pseudoautosomal; 7. BIALLELIC, autosomal or pseudoautosomal; 8. BIALLELIC, autosomal or pseudoautosomal; 9. BIALLELIC, autosomal or pseudoautosomal; 10. BIALLELIC, autosomal or pseudoautosomal; 11. BIALLELIC, autosomal or pseudoautosomal; 12. BIALLELIC, autosomal or pseudoautosomal; 13. BIALLELIC, autosomal or pseudoautosomal; 14. BIALLELIC, autosomal or pseudoautosomal; 15. BIALLELIC, autosomal or pseudoautosomal; 16. BIALLELIC, autosomal or pseudoautosomal; 17. BIALLELIC, autosomal or pseudoautosomal; 18. BIALLELIC, autosomal or pseudoautosomal; 19. BIALLELIC, autosomal or pseudoautosomal; 20. BIALLELIC, autosomal or pseudoautosomal
HGNC:18683	EIF4A3	Robin sequence with cleft mandible and limb anomalies, 268305 (3), Autosomal recessive	Not in ClinGen	1. Robin sequence with cleft mandible and limb anomalies, 268305;Richieri-Costa-Pereira syndrome;intellectual disability; 2. Cleft palate;Robin sequence with cleft mandible and limb anomalies, 268305;Richieri-Costa-Pereira syndrome; 3. RICHIERI-COSTA-PEREIRA SYNDROME; 4. Robin sequence with cleft mandible and limb abnormalities, 268305;Richieri-Costa-Pereira syndrome;Microtia;short stature;Robin sequence;cleft mandible;hand anomalies;club foot; 5. RICHIERI-COSTA-PEREIRA SYNDROME; 6. Robin sequence with cleft mandible and limb anomalies, 268305;Richieri-Costa-Pereira syndrome;intellectual disability; 7. Robin sequence with cleft mandible and limb anomalies, 268305;Richieri-Costa-Pereira syndrome;intellectual disability; 8. Robin sequence with cleft mandible and limb anomalies, 268305; 9. Cleft palate;Robin sequence with cleft mandible and limb anomalies, 268305;Richieri-Costa-Pereira syndrome; 10. Robin sequence with cleft mandible and limb anomalies, 268305;Richieri-Costa-Pereira syndrome;intellectual disability; 11. RICHIERI-COSTA-PEREIRA SYNDROME; 12. Robin sequence with cleft mandible and limb anomalies, 268305	1. Childhood onset leukodystrophy; 2. Clefting; 3. DDG2P; 4. Deafness and congenital structural abnormalities; 5. Fetal anomalies; 6. Hypotonic infant; 7. Intellectual disability; 8. Limb disorders; 9. Paediatric disorders; 10. Paediatric disorders; 11. Paediatric disorders; 12. Paediatric disorders	AR	Not in ClinGen	1. BIALLELIC, autosomal or pseudoautosomal; 2. BIALLELIC, autosomal or pseudoautosomal; 3. BIALLELIC, autosomal or pseudoautosomal; 4. BIALLELIC, autosomal or pseudoautosomal; 5. BIALLELIC, autosomal or pseudoautosomal; 6. BIALLELIC, autosomal or pseudoautosomal; 7. BIALLELIC, autosomal or pseudoautosomal; 8. BIALLELIC, autosomal or pseudoautosomal; 9. BIALLELIC, autosomal or pseudoautosomal; 10. BIALLELIC, autosomal or pseudoautosomal; 11. BIALLELIC, autosomal or pseudoautosomal; 12. BIALLELIC, autosomal or pseudoautosomal
HGNC:16446	CARD14	Psoriasis 2, 602723 (3), Autosomal dominant; Pityriasis rubra pilaris, 173200 (3), Autosomal dominant	Not in ClinGen	1. Psoriasis 2, OMIM:602723;Pityriasis rubra pilaris, OMIM:173200; 2. Pityriasis rubra pilaris, OMIM:173200;Psoriasis 2, OMIM:602723;Autoinflammatory Disorders; 3. Psoriasis 2, OMIM:602723;Pityriasis rubra pilaris, OMIM:173200; 4. Pityriasis rubra pilaris, OMIM:173200; 5. Pityriasis rubra pilaris, OMIM:173200;Psoriasis 2, OMIM:602723;Keratotic follicular papules, well-demarcated salmon-colored erythematous plaques covered with fine powdery scales interspersed with distinct islands of uninvolved skin, and palmoplantar keratoderma; 6. Pityriasis rubra pilaris, OMIM:173200; 7. Pityriasis rubra pilaris, OMIM:173200;Psoriasis 2, OMIM:602723;Autoinflammatory Disorders; 8. Pityriasis rubra pilaris, OMIM:173200;Psoriasis 2, OMIM:602723	1. Autoinflammatory disorders; 2. COVID-19 research; 3. Generalised pustular psoriasis; 4. Ichthyosis and erythrokeratoderma; 5. Palmoplantar keratoderma and erythrokeratodermas; 6. Pityriasis rubra pilaris; 7. Primary immunodeficiency or monogenic inflammatory bowel disease; 8. Rare genetic inflammatory skin disorders	AD	Not in ClinGen	1. MONOALLELIC, autosomal or pseudoautosomal, imprinted status unknown; 2. MONOALLELIC, autosomal or pseudoautosomal, NOT imprinted; 3. MONOALLELIC, autosomal or pseudoautosomal, NOT imprinted; 4. MONOALLELIC, autosomal or pseudoautosomal, NOT imprinted; 5. MONOALLELIC, autosomal or pseudoautosomal, NOT imprinted; 6. MONOALLELIC, autosomal or pseudoautosomal, imprinted status unknown; 7. MONOALLELIC, autosomal or pseudoautosomal, NOT imprinted; 8. MONOALLELIC, autosomal or pseudoautosomal, NOT imprinted
HGNC:10818	SGSH	Mucopolysaccharidosis type IIIA (Sanfilippo A), 252900 (3), Autosomal recessive	1. mucopolysaccharidosis type 3A	1. Mucopolysaccharidosis Type III;Mucopolysaccharidosis, Type III;Mucopolysaccharidosis Type IIIA;MPS IIIA, Sanfilippo A disease (Mucopolysaccharidoses);MUCOPOLYSACCHARIDOSIS TYPE 3A; 2. MUCOPOLYSACCHARIDOSIS TYPE 3A (MPS3A); 3. MUCOPOLYSACCHARIDOSIS TYPE 3A 252900; 4. Mucopolysaccharidosis type IIIA (Sanfilippo A), 252900;seizures; 5. MUCOPOLYSACCHARIDOSIS TYPE 3A; 6. Mucopolysaccharidosis Type III;Mucopolysaccharidosis, Type III;Mucopolysaccharidosis Type IIIA;MPS IIIA, Sanfilippo A disease (Mucopolysaccharidoses);MUCOPOLYSACCHARIDOSIS TYPE 3A; 7. MUCOPOLYSACCHARIDOSIS TYPE 3A (MPS3A); 8. MUCOPOLYSACCHARIDOSIS TYPE 3A (MPS3A); 9. Mucopolysaccharidosis Type III;Mucopolysaccharidosis, Type III;Mucopolysaccharidosis Type IIIA;MPS IIIA, Sanfilippo A disease (Mucopolysaccharidoses);MUCOPOLYSACCHARIDOSIS TYPE 3A; 10. Mucopolysaccharidosis type IIIA (Sanfilippo A) OMIM:252900;Sanfilippo syndrome type A MONDO:0009655; 11. Mucopolysaccharidosis, Type III;Mucopolysaccharidosis Type IIIA;Mucopolysaccharidosis Type III;MUCOPOLYSACCHARIDOSIS TYPE 3A; 12. ; 13. MUCOPOLYSACCHARIDOSIS TYPE 3A (MPS3A); 14. MUCOPOLYSACCHARIDOSIS TYPE 3A 252900; 15. Mucopolysaccharidosis Type III;Mucopolysaccharidosis, Type III;Mucopolysaccharidosis Type IIIA;MPS IIIA, Sanfilippo A disease (Mucopolysaccharidoses);MUCOPOLYSACCHARIDOSIS TYPE 3A; 16. Mucopolysaccharidisis type IIIA (Sanfilippo A) 252900; 17. Mucopolysaccharidosis type IIIA (Sanfilippo A), 252900;seizures; 18. Mucopolysaccharidosis, Type III;MUCOPOLYSACCHARIDOSIS TYPE 3A;MPS IIIA, Sanfilippo A disease (Mucopolysaccharidoses);Mucopolysaccharidosis Type III;Mucopolysaccharidosis Type IIIA; 19. Retinal dystrophy, HP:0000556;retinitis pigmentosa, MONDO:0019200; 20. Mucopolysaccharidisis type IIIA (Sanfilippo A) 252900; 21. MPS IIIA, Sanfilippo A disease (Mucopolysaccharidoses);Mucopolysaccharidosis, Type III;Mucopolysaccharidosis Type IIIA;Mucopolysaccharidosis Type III;MUCOPOLYSACCHARIDOSIS TYPE 3A; 22. Mucopolysaccharidosis Type III;Mucopolysaccharidosis, Type III;Mucopolysaccharidosis Type IIIA;MPS IIIA, Sanfilippo A disease (Mucopolysaccharidoses);MUCOPOLYSACCHARIDOSIS TYPE 3A; 23. Mucopolysaccharidosis type IIIA (Sanfilippo A), 252900;seizures; 24. Mucopolysaccharidosis, Type III;MUCOPOLYSACCHARIDOSIS TYPE 3A;MPS IIIA, Sanfilippo A disease (Mucopolysaccharidoses);Mucopolysaccharidosis Type III;Mucopolysaccharidosis Type IIIA	1. Childhood onset leukodystrophy; 2. Childhood onset leukodystrophy; 3. DDG2P; 4. Early onset or syndromic epilepsy; 5. Fetal anomalies; 6. Hypotonic infant; 7. Hypotonic infant; 8. Intellectual disability; 9. Likely inborn error of metabolism; 10. Lysosomal storage disorder; 11. Mucopolysaccharideosis, Gaucher, Fabry; 12. Mucopolysaccharidosis type IIIA; 13. Paediatric disorders; 14. Paediatric disorders; 15. Paediatric disorders; 16. Paediatric disorders; 17. Paediatric disorders; 18. Paediatric or syndromic cardiomyopathy; 19. Retinal disorders; 20. Skeletal dysplasia; 21. Undiagnosed metabolic disorders; 22. Unexplained death in infancy and sudden unexplained death in childhood; 23. Unexplained death in infancy and sudden unexplained death in childhood; 24. Unexplained death in infancy and sudden unexplained death in childhood	AR	AR	1. BIALLELIC, autosomal or pseudoautosomal; 2. BIALLELIC, autosomal or pseudoautosomal; 3. BIALLELIC, autosomal or pseudoautosomal; 4. BIALLELIC, autosomal or pseudoautosomal; 5. BIALLELIC, autosomal or pseudoautosomal; 6. BIALLELIC, autosomal or pseudoautosomal; 7. BIALLELIC, autosomal or pseudoautosomal; 8. BIALLELIC, autosomal or pseudoautosomal; 9. BIALLELIC, autosomal or pseudoautosomal; 10. BIALLELIC, autosomal or pseudoautosomal; 11. BIALLELIC, autosomal or pseudoautosomal; 12. BIALLELIC, autosomal or pseudoautosomal; 13. BIALLELIC, autosomal or pseudoautosomal; 14. BIALLELIC, autosomal or pseudoautosomal; 15. BIALLELIC, autosomal or pseudoautosomal; 16. BIALLELIC, autosomal or pseudoautosomal; 17. BIALLELIC, autosomal or pseudoautosomal; 18. BIALLELIC, autosomal or pseudoautosomal; 19. BIALLELIC, autosomal or pseudoautosomal; 20. BIALLELIC, autosomal or pseudoautosomal; 21. BIALLELIC, autosomal or pseudoautosomal; 22. BIALLELIC, autosomal or pseudoautosomal; 23. BIALLELIC, autosomal or pseudoautosomal; 24. BIALLELIC, autosomal or pseudoautosomal
HGNC:7952	NPTX1	Spinocerebellar ataxia 50, 620158 (3), Autosomal dominant	Not in ClinGen	1. Spinocerebellar ataxia 50, OMIM:620158; 2. Spinocerebellar ataxia 50, OMIM:620158; 3. Spinocerebellar ataxia 50, OMIM:620158	1. Ataxia and cerebellar anomalies - narrow panel; 2. Hereditary ataxia and cerebellar anomalies - childhood onset; 3. Hereditary ataxia with onset in adulthood	AD	Not in ClinGen	1. MONOALLELIC, autosomal or pseudoautosomal, NOT imprinted; 2. MONOALLELIC, autosomal or pseudoautosomal, NOT imprinted; 3. MONOALLELIC, autosomal or pseudoautosomal, NOT imprinted
HGNC:33551	NDUFAF8	Mitochondrial complex I deficiency, nuclear type 34, 618776 (3), Autosomal recessive	1. Leigh syndrome	1. Mitochondrial complex I deficiency, nuclear type 34, OMIM:618776; 2. Mitochondrial complex I deficiency, nuclear type 34, OMIM:618776; 3. NDUFAF8-related Leigh Syndrome; 4. Mitochondrial complex I deficiency, nuclear type 34, OMIM:618776; 5. Mitochondrial complex I deficiency, nuclear type 34, OMIM:618776; 6. Mitochondrial complex I deficiency, nuclear type 34, OMIM:618776; 7. Mitochondrial complex I deficiency, nuclear type 34, OMIM:618776; 8. Mitochondrial complex I deficiency, nuclear type 34, OMIM:618776; 9. NDUFAF8-related Leigh Syndrome; 10. Mitochondrial complex I deficiency, nuclear type 34, OMIM:618776; 11. Mitochondrial complex I deficiency, nuclear type 34, OMIM:618776; 12. Mitochondrial complex I deficiency, nuclear type 34, OMIM:618776	1. Childhood onset leukodystrophy; 2. Childhood onset leukodystrophy; 3. DDG2P; 4. Fetal anomalies; 5. Hypotonic infant; 6. Likely inborn error of metabolism; 7. Mitochondrial disorder with complex I deficiency; 8. Mitochondrial disorders; 9. Paediatric disorders; 10. Paediatric disorders; 11. Possible mitochondrial disorder - nuclear genes; 12. Unexplained death in infancy and sudden unexplained death in childhood	AR	AR	1. BIALLELIC, autosomal or pseudoautosomal; 2. BIALLELIC, autosomal or pseudoautosomal; 3. BIALLELIC, autosomal or pseudoautosomal; 4. BIALLELIC, autosomal or pseudoautosomal; 5. BIALLELIC, autosomal or pseudoautosomal; 6. BIALLELIC, autosomal or pseudoautosomal; 7. BIALLELIC, autosomal or pseudoautosomal; 8. BIALLELIC, autosomal or pseudoautosomal; 9. BIALLELIC, autosomal or pseudoautosomal; 10. BIALLELIC, autosomal or pseudoautosomal; 11. BIALLELIC, autosomal or pseudoautosomal; 12. BIALLELIC, autosomal or pseudoautosomal
HGNC:144	ACTG1	Deafness, autosomal dominant 20/26, 604717 (3), Autosomal dominant; Baraitser-Winter syndrome 2, 614583 (3), Autosomal dominant	1. Baraitser-winter syndrome 2; 2. nonsyndromic genetic hearing loss	1. Baraitser Winter Syndrome; 2. Deafness, autosomal dominant 20/26, 604717Baraitser-Winter syndrome 2, 614583;BARAITSER-WINTER SYNDROME; 3. BARAITSER-WINTER SYNDROME 2; BRWS2; 4. BARAITSER-WINTER SYNDROME; 5. BARAITSER-WINTER SYNDROME; 6. Deafness, autosomal dominant 20/26, 604717Baraitser-Winter syndrome 2, 614583;BARAITSER-WINTER SYNDROME; 7. Deafness, autosomal dominant 20/26, 604717Baraitser-Winter syndrome 2, 614583;BARAITSER-WINTER SYNDROME; 8. Baraitser Winter Syndrome; 9. hearing loss;Deafness, autosomal dominant 20/26, 604717;Baraitser-Winter syndrome 2, 614583;#604717;Hearing loss, sensorineural, bilateral, progressive;Hearing loss begins with loss of high frequencies;Audiogram shows sloping configuration;Deafness, profound, by 6th decade;Trigonocephaly/metopic ridge;Prominent/full/wide cheeks;Pointed chin;Retrognathia (in some patients);Abnormally shaped ears;Deafness (in some patients);Microphthalmia (in some patients);Arched eyebrows;Long palpebral fissures;Eye coloboma (in some patients);Hypertelorism/telecanthus;Ptosis;Short, upturned nose;Large, squared nose tip;Prominent nasal root on profile;Thick/prominent/everted lower lipCleft lip/palate (in some patients);Long philtrum;Thin upper lip;Large mouth;Short neck (in some patients);Pterygium colli (in some patients);Heart defect (in some patients);Kyphosis/scoliosis (in some patients);Pectus (in some patients);Enlarged ventricles (in some patients);Intellectual disabilityPachygyria/lissencephalyAgenesis of corpus callosum (in some patients);Epilepsy; 10. xml:space="preserve">Baraitser-Winter syndrome 2, 614583 ; 11. BARAITSER-WINTER SYNDROME; 12. Deafness, autosomal dominant 20/26, 604717Baraitser-Winter syndrome 2, 614583;BARAITSER-WINTER SYNDROME; 13. hearing loss;Deafness, autosomal dominant 20/26, 604717;Baraitser-Winter syndrome 2, 614583;#604717;Hearing loss, sensorineural, bilateral, progressive;Hearing loss begins with loss of high frequencies;Audiogram shows sloping configuration;Deafness, profound, by 6th decade;Trigonocephaly/metopic ridge;Prominent/full/wide cheeks;Pointed chin;Retrognathia (in some patients);Abnormally shaped ears;Deafness (in some patients);Microphthalmia (in some patients);Arched eyebrows;Long palpebral fissures;Eye coloboma (in some patients);Hypertelorism/telecanthus;Ptosis;Short, upturned nose;Large, squared nose tip;Prominent nasal root on profile;Thick/prominent/everted lower lipCleft lip/palate (in some patients);Long philtrum;Thin upper lip;Large mouth;Short neck (in some patients);Pterygium colli (in some patients);Heart defect (in some patients);Kyphosis/scoliosis (in some patients);Pectus (in some patients);Enlarged ventricles (in some patients);Intellectual disabilityPachygyria/lissencephalyAgenesis of corpus callosum (in some patients);Epilepsy; 14. BARAITSER-WINTER SYNDROME 2; BRWS2; 15. Baraitser-Winter syndrome 2, OMIM:614583; 16. Baraitser-Winter syndrome 2, 614583	1. Cerebral malformation; 2. Childhood onset leukodystrophy; 3. Clefting; 4. DDG2P; 5. Fetal anomalies; 6. Hypotonic infant; 7. Intellectual disability; 8. Malformations of cortical development; 9. Monogenic hearing loss; 10. Ocular coloboma; 11. Paediatric disorders; 12. Paediatric disorders; 13. Paediatric disorders; 14. Paediatric disorders; 15. Rare syndromic craniosynostosis or isolated multisuture synostosis; 16. Structural eye disease	AD	AD;AD	1. MONOALLELIC, autosomal or pseudoautosomal, NOT imprinted; 2. MONOALLELIC, autosomal or pseudoautosomal, NOT imprinted; 3. MONOALLELIC, autosomal or pseudoautosomal, imprinted status unknown; 4. MONOALLELIC, autosomal or pseudoautosomal, imprinted status unknown; 5. MONOALLELIC, autosomal or pseudoautosomal, imprinted status unknown; 6. MONOALLELIC, autosomal or pseudoautosomal, NOT imprinted; 7. MONOALLELIC, autosomal or pseudoautosomal, NOT imprinted; 8. MONOALLELIC, autosomal or pseudoautosomal, NOT imprinted; 9. MONOALLELIC, autosomal or pseudoautosomal, NOT imprinted; 10. MONOALLELIC, autosomal or pseudoautosomal, NOT imprinted; 11. MONOALLELIC, autosomal or pseudoautosomal, imprinted status unknown; 12. MONOALLELIC, autosomal or pseudoautosomal, NOT imprinted; 13. MONOALLELIC, autosomal or pseudoautosomal, NOT imprinted; 14. MONOALLELIC, autosomal or pseudoautosomal, imprinted status unknown; 15. MONOALLELIC, autosomal or pseudoautosomal, imprinted status unknown; 16. MONOALLELIC, autosomal or pseudoautosomal, NOT imprinted
HGNC:3960	FSCN2	Retinitis pigmentosa 30, 607921 (3)	Not in ClinGen	Not in GEL	Not in GEL	Other/Not Provided	Not in ClinGen	Not in GEL
HGNC:26171	FAAP100	Fanconi anemia, complementation group X, 621258 (3), Autosomal recessive	Not in ClinGen	Not in GEL	Not in GEL	AR	Not in ClinGen	Not in GEL
HGNC:8789	PDE6G	Retinitis pigmentosa 57, 613582 (3), Autosomal recessive	1. PDE6G-related retinopathy	1. RETINITIS PIGMENTOSA 57 613582; 2. RETINITIS PIGMENTOSA 57 613582; 3. Eye Disorders;Retinitis pigmentosa;Retinitis Pigmentosa, Recessive;Retinitis pigmentosa 57, 613582	1. DDG2P; 2. Paediatric disorders; 3. Retinal disorders	AR	AR	1. BIALLELIC, autosomal or pseudoautosomal; 2. BIALLELIC, autosomal or pseudoautosomal; 3. BIALLELIC, autosomal or pseudoautosomal
HGNC:4192	GCGR	Mahvash disease, 619290 (3), Autosomal recessive	Not in ClinGen	Not in GEL	Not in GEL	AR	Not in ClinGen	Not in GEL
HGNC:8548	P4HB	Cole-Carpenter syndrome 1, 112240 (3), Autosomal dominant	Not in ClinGen	1. COLE-CARPENTER SYNDROME 112240; 2. Cole-Carpenter syndrome 1, OMIM:112240;Cole-Carpenter syndrome 1, MONDO:0007204; 3. Cole-Carpenter syndrome 1, OMIM:112240; 4. Cole-Carpenter syndrome 1, OMIM:112240;Cole-Carpenter syndrome 1, MONDO:000720; 5. COLE-CARPENTER SYNDROME 112240; 6. Cole-Carpenter syndrome 1 112240;Cole-Carpenter syndrome 1 112240; 7. Cole-Carpenter syndrome 1 112240; 8. Cole-Carpenter syndrome 1 112240;Cole-Carpenter syndrome 1 112240	1. DDG2P; 2. Fetal anomalies; 3. Hydrocephalus; 4. Osteogenesis imperfecta; 5. Paediatric disorders; 6. Paediatric disorders; 7. Rare syndromic craniosynostosis or isolated multisuture synostosis; 8. Skeletal dysplasia	AD	Not in ClinGen	1. MONOALLELIC, autosomal or pseudoautosomal, imprinted status unknown; 2. MONOALLELIC, autosomal or pseudoautosomal, imprinted status unknown; 3. MONOALLELIC, autosomal or pseudoautosomal, imprinted status unknown; 4. MONOALLELIC, autosomal or pseudoautosomal, NOT imprinted; 5. MONOALLELIC, autosomal or pseudoautosomal, imprinted status unknown; 6. MONOALLELIC, autosomal or pseudoautosomal, NOT imprinted; 7. MONOALLELIC, autosomal or pseudoautosomal, NOT imprinted; 8. MONOALLELIC, autosomal or pseudoautosomal, NOT imprinted
HGNC:678	ARHGDIA	Nephrotic syndrome, type 8, 615244 (3), Autosomal recessive	1. nephrotic syndrome, type 8	1. Nephrotic syndrome, type 8 #615224; 2. Nephrotic syndrome, type 8 615244; 3. Nephrotic syndrome, type 8 #615224	1. Proteinuric renal disease; 2. Unexplained kidney failure in young people; 3. Unexplained young onset end-stage renal disease	AR	AR	1. BIALLELIC, autosomal or pseudoautosomal; 2. BIALLELIC, autosomal or pseudoautosomal; 3. BIALLELIC, autosomal or pseudoautosomal
HGNC:8756	PCYT2	Spastic paraplegia 82, autosomal recessive, 618770 (3), Autosomal recessive	Not in ClinGen	1. Spastic paraplegia 82, autosomal recessive, 618770; 2. Spastic paraplegia 82, autosomal recessive, 618770; 3. Spastic paraplegia 82, autosomal recessive, 618770;Global developmental delay;Developmental regression;Intellectual disability;Spastic paraparesis;Seizures;Spastic tetraparesis;Cerebral atrophy;Cerebellar atrophy; 4. COMPLEX HEREDITARY SPASTIC PARAPLEGIA, OMIM:615033; 5. Global developmental delay;Developmental regression;Intellectual disability;Spastic paraparesis;Seizures;Cerebral atrophy;Cerebellar atrophy;Spastic paraplegia 82, autosomal recessive, 618770; 6. Complex hereditary spastic paraplegia;Spastic paraplegia 82, autosomal recessive, 618770; 7. Spastic paraplegia 82, autosomal recessive, 618770;Global developmental delay;Developmental regression;Intellectual disability;Spastic paraparesis;Seizures;Spastic tetraparesis;Cerebral atrophy;Cerebellar atrophy; 8. Spastic paraplegia 82, autosomal recessive, 618770;Global developmental delay;Developmental regression;Intellectual disability;Spastic paraparesis;Seizures;Spastic tetraparesis;Cerebral atrophy;Cerebellar atrophy; 9. Global developmental delay;Developmental regression;Intellectual disability;Spastic paraparesis;Seizures;Cerebral atrophy;Cerebellar atrophy;Spastic paraplegia 82, autosomal recessive, 618770; 10. Spastic paraplegia 82, autosomal recessive, 618770;Global developmental delay;Developmental regression;Intellectual disability;Spastic paraparesis;Seizures;Spastic tetraparesis;Cerebral atrophy;Cerebellar atrophy; 11. COMPLEX HEREDITARY SPASTIC PARAPLEGIA, OMIM:615033; 12. Global developmental delay;Developmental regression;Intellectual disability;Spastic paraparesis;Seizures;Cerebral atrophy;Cerebellar atrophy;Spastic paraplegia 82, autosomal recessive, 618770	1. Adult onset hereditary spastic paraplegia; 2. Childhood onset hereditary spastic paraplegia; 3. Childhood onset leukodystrophy; 4. DDG2P; 5. Early onset or syndromic epilepsy; 6. Hereditary spastic paraplegia; 7. Hypotonic infant; 8. Intellectual disability; 9. Paediatric disorders; 10. Paediatric disorders; 11. Paediatric disorders; 12. Unexplained death in infancy and sudden unexplained death in childhood	AR	Not in ClinGen	1. BIALLELIC, autosomal or pseudoautosomal; 2. BIALLELIC, autosomal or pseudoautosomal; 3. BIALLELIC, autosomal or pseudoautosomal; 4. BIALLELIC, autosomal or pseudoautosomal; 5. BIALLELIC, autosomal or pseudoautosomal; 6. BIALLELIC, autosomal or pseudoautosomal; 7. BIALLELIC, autosomal or pseudoautosomal; 8. BIALLELIC, autosomal or pseudoautosomal; 9. BIALLELIC, autosomal or pseudoautosomal; 10. BIALLELIC, autosomal or pseudoautosomal; 11. BIALLELIC, autosomal or pseudoautosomal; 12. BIALLELIC, autosomal or pseudoautosomal
HGNC:9721	PYCR1	Cutis laxa, autosomal recessive, type IIIB, 614438 (3), Autosomal recessive; Cutis laxa, autosomal recessive, type IIB, 612940 (3), Autosomal recessive	1. autosomal recessive cutis laxa type 2B	1. Cutis laxa, autosomal recessive, type IIB, 612940;ARCL2B;Intellectual disability; 2. Cutis laxa, autosomal recessive, type IIB, 612940;Cutis laxa, autosomal recessive, type IIb/IIIb (Disorders of ornithine or proline metabolism);Cutis laxa, autosomal recessive, type IIIB, 614438; 3. CUTIS LAXA, AUTOSOMAL RECESSIVE, TYPE IIB 612940; 4. Cutis laxa, autosomal recessive, type IIIB, OMIM:614438;Cutis laxa, autosomal recessive, type IIB, OMIM:612940; 5. CUTIS LAXA, AUTOSOMAL RECESSIVE, TYPE IIB; 6. Cutis laxa, autosomal recessive, type IIB, 612940;ARCL2B;Intellectual disability; 7. Cutis laxa, autosomal recessive, type IIB, 612940;Cutis laxa, autosomal recessive, type IIb/IIIb (Disorders of ornithine or proline metabolism);Cutis laxa, autosomal recessive, type IIIB, 614438; 8. Cutis laxa, autosomal recessive, type IIB, 612940;ARCL2B;Intellectual disability; 9. Cutis laxa, autosomal recessive, type IIB, 612940;Cutis laxa, autosomal recessive, type IIb/IIIb (Disorders of ornithine or proline metabolism);Cutis laxa, autosomal recessive, type IIIB, 614438; 10. Cutis laxa, autosomal recessive, type IIB, 612940;ARCL2B;Intellectual disability; 11. CUTIS LAXA, AUTOSOMAL RECESSIVE, TYPE IIB 612940; 12. Cutis laxa, autosomal recessive, type IIB 612940;Cutis laxa, autosomal recessive, type IIIB 614438; 13. Cutis laxa, autosomal recessive, type IIB, 612940;Cutis laxa, autosomal recessive, type IIb/IIIb (Disorders of ornithine or proline metabolism);Cutis laxa, autosomal recessive, type IIIB, 614438; 14. Cutis laxa, autosomal recessive, type IIB 612940;Cutis laxa, autosomal recessive, type IIIB 614438; 15. Cutis laxa, autosomal recessive, type IIb/IIIb (Disorders of ornithine or proline metabolism);Cutis laxa, autosomal recessive, type IIB, 612940;Cutis laxa, autosomal recessive, type IIIB, 614438; 16. Cutis laxa, autosomal recessive, type IIB, 612940;Cutis laxa, autosomal recessive, type IIb/IIIb (Disorders of ornithine or proline metabolism);Cutis laxa, autosomal recessive, type IIIB, 614438	1. Childhood onset leukodystrophy; 2. Childhood onset leukodystrophy; 3. DDG2P; 4. Ehlers Danlos syndrome with a likely monogenic cause; 5. Fetal anomalies; 6. Hypotonic infant; 7. Hypotonic infant; 8. Intellectual disability; 9. Likely inborn error of metabolism; 10. Paediatric disorders; 11. Paediatric disorders; 12. Paediatric disorders; 13. Paediatric disorders; 14. Skeletal dysplasia; 15. Undiagnosed metabolic disorders; 16. Unexplained death in infancy and sudden unexplained death in childhood	AR	AR	1. BIALLELIC, autosomal or pseudoautosomal; 2. BIALLELIC, autosomal or pseudoautosomal; 3. BIALLELIC, autosomal or pseudoautosomal; 4. BIALLELIC, autosomal or pseudoautosomal; 5. BIALLELIC, autosomal or pseudoautosomal; 6. BIALLELIC, autosomal or pseudoautosomal; 7. BIALLELIC, autosomal or pseudoautosomal; 8. BIALLELIC, autosomal or pseudoautosomal; 9. BIALLELIC, autosomal or pseudoautosomal; 10. BIALLELIC, autosomal or pseudoautosomal; 11. BIALLELIC, autosomal or pseudoautosomal; 12. BIALLELIC, autosomal or pseudoautosomal; 13. BIALLELIC, autosomal or pseudoautosomal; 14. BIALLELIC, autosomal or pseudoautosomal; 15. BIALLELIC, autosomal or pseudoautosomal; 16. BIALLELIC, autosomal or pseudoautosomal
HGNC:13825	ASPSCR1	Alveolar soft-part sarcoma, 606243 (3)	Not in ClinGen	Not in GEL	Not in GEL	Other/Not Provided	Not in ClinGen	Not in GEL
HGNC:9803	RAC3	Neurodevelopmental disorder with structural brain anomalies and dysmorphic facies, 618577 (3), Autosomal dominant	Not in ClinGen	1. Neurodevelopmental disorder with structural brain anomalies and dysmorphic facies, OMIM:618577; 2. Neurodevelopmental disorder with structural brain anomalies and dysmorphic facies, OMIM:618577; 3. Neurodevelopment disorder; 4. Neurodevelopmental disorder with structural brain anomalies and dysmorphic facies, OMIM:618577; 5. Neurodevelopmental disorder with structural brain anomalies and dysmorphic facies, OMIM:618577; 6. Neurodevelopmental disorder with structural brain anomalies and dysmorphic facies, OMIM:618577; 7. Neurodevelopmental disorder with structural brain anomalies and dysmorphic facies, OMIM:618577; 8. Neurodevelopmental disorder with structural brain anomalies and dysmorphic facies, OMIM:618577; 9. Neurodevelopmental disorder with structural brain anomalies and dysmorphic facies, OMIM:618577; 10. Neurodevelopmental disorder with structural brain anomalies and dysmorphic facies, OMIM:618577; 11. Neurodevelopment disorder; 12. Neurodevelopmental disorder with structural brain anomalies and dysmorphic facies, OMIM:618577	1. Cerebral malformation; 2. Childhood onset leukodystrophy; 3. DDG2P; 4. Early onset or syndromic epilepsy; 5. Fetal anomalies; 6. Hypotonic infant; 7. Intellectual disability; 8. Malformations of cortical development; 9. Paediatric disorders; 10. Paediatric disorders; 11. Paediatric disorders; 12. Unexplained death in infancy and sudden unexplained death in childhood	AD	Not in ClinGen	1. MONOALLELIC, autosomal or pseudoautosomal, imprinted status unknown; 2. MONOALLELIC, autosomal or pseudoautosomal, imprinted status unknown; 3. MONOALLELIC, autosomal or pseudoautosomal, imprinted status unknown; 4. MONOALLELIC, autosomal or pseudoautosomal, imprinted status unknown; 5. MONOALLELIC, autosomal or pseudoautosomal, NOT imprinted; 6. MONOALLELIC, autosomal or pseudoautosomal, imprinted status unknown; 7. MONOALLELIC, autosomal or pseudoautosomal, imprinted status unknown; 8. MONOALLELIC, autosomal or pseudoautosomal, imprinted status unknown; 9. MONOALLELIC, autosomal or pseudoautosomal, imprinted status unknown; 10. MONOALLELIC, autosomal or pseudoautosomal, imprinted status unknown; 11. MONOALLELIC, autosomal or pseudoautosomal, imprinted status unknown; 12. MONOALLELIC, autosomal or pseudoautosomal, imprinted status unknown
HGNC:2452	CSNK1D	Advanced sleep-phase syndrome, familial, 2, 615224 (3), Autosomal dominant	Not in ClinGen	1. Advanced sleep-phase syndrome, familial, 2, 615224; 2. Advanced sleep-phase syndrome, familial, 2, OMIM:615224	1. Kleine-Levin syndrome; 2. Paroxysmal central nervous system disorders	AD	Not in ClinGen	1. MONOALLELIC, autosomal or pseudoautosomal, NOT imprinted; 2. MONOALLELIC, autosomal or pseudoautosomal, imprinted status unknown
HGNC:28672	CYBC1	Chronic granulomatous disease 5, autosomal recessive, 618935 (3), Autosomal recessive	Not in ClinGen	1. Autosomal recessive CGD EROS;Congenital defects of phagocyte number or function; 2. Chronic granulomatous disease 5, autosomal recessive, OMIM:618935;Autosomal recessive CGD EROS;Congenital defects of phagocyte number or function;Chronic granulomatous disease	1. COVID-19 research; 2. Primary immunodeficiency or monogenic inflammatory bowel disease	AR	Not in ClinGen	1. BIALLELIC, autosomal or pseudoautosomal; 2. BIALLELIC, autosomal or pseudoautosomal
HGNC:25072	WDR45B	Neurodevelopmental disorder with spastic quadriplegia and brain abnormalities with or without seizures, 617977 (3), Autosomal recessive	Not in ClinGen	1. Neurodevelopmental disorder with spastic quadriplegia and brain abnormalities with or without seizures, OMIM:617977; 2. Neurodevelopmental disorder with spastic quadriplegia and brain abnormalities with or without seizures, OMIM:617977; 3. Neurodevelopmental disorder with spastic quadriplegia and brain abnormalities with or without seizures, OMIM:617977; 4. AUTOSOMAL RECESSIVE MENTAL RETARDATION; 5. Neurodevelopmental disorder with spastic quadriplegia and brain abnormalities with or without seizures, OMIM:617977; 6. Neurodevelopmental disorder with spastic quadriplegia and brain abnormalities with or without seizures, OMIM:617977; 7. Neurodevelopmental disorder with spastic quadriplegia and brain abnormalities with or without seizures, OMIM:617977; 8. Neurodevelopmental disorder with spastic quadriplegia and brain abnormalities with or without seizures, OMIM:617977; 9. AUTOSOMAL RECESSIVE MENTAL RETARDATION; 10. Neurodevelopmental disorder with spastic quadriplegia and brain abnormalities with or without seizures, OMIM:617977; 11. Neurodevelopmental disorder with spastic quadriplegia and brain abnormalities with or without seizures, OMIM:617977; 12. Neurodevelopmental disorder with spastic quadriplegia and brain abnormalities with or without seizures, OMIM:617977	1. Adult onset hereditary spastic paraplegia; 2. Childhood onset hereditary spastic paraplegia; 3. Childhood onset leukodystrophy; 4. DDG2P; 5. Early onset or syndromic epilepsy; 6. Hereditary spastic paraplegia; 7. Hypotonic infant; 8. Intellectual disability; 9. Paediatric disorders; 10. Paediatric disorders; 11. Paediatric disorders; 12. Unexplained death in infancy and sudden unexplained death in childhood	AR	Not in ClinGen	1. BIALLELIC, autosomal or pseudoautosomal; 2. BIALLELIC, autosomal or pseudoautosomal; 3. BIALLELIC, autosomal or pseudoautosomal; 4. BIALLELIC, autosomal or pseudoautosomal; 5. BIALLELIC, autosomal or pseudoautosomal; 6. BIALLELIC, autosomal or pseudoautosomal; 7. BIALLELIC, autosomal or pseudoautosomal; 8. BIALLELIC, autosomal or pseudoautosomal; 9. BIALLELIC, autosomal or pseudoautosomal; 10. BIALLELIC, autosomal or pseudoautosomal; 11. BIALLELIC, autosomal or pseudoautosomal; 12. BIALLELIC, autosomal or pseudoautosomal
HGNC:11581	TBCD	Encephalopathy, progressive, early-onset, with brain atrophy and thin corpus callosum, 617193 (3), Autosomal recessive	1. early-onset progressive diffuse brain atrophy-microcephaly-muscle weakness-optic atrophy syndrome	1. Encephalopathy, progressive, early-onset, with brain atrophy and thin corpus callosum, OMIM:617193;Early-onset progressive diffuse brain atrophy-microcephaly-muscle weakness-optic atrophy syndrome, MONDO:0044646; 2. Early-Onset Neurodegenerative Encephalopathy; 3. Encephalopathy, progressive, early-onset, with brain atrophy and thin corpus callosum, OMIM:617193;Early-onset progressive diffuse brain atrophy-microcephaly-muscle weakness-optic atrophy syndrome, MONDO:0044646; 4. Encephalopathy, progressive, early-onset, with brain atrophy and thin corpus callosum, OMIM:617193;Early-onset progressive diffuse brain atrophy-microcephaly-muscle weakness-optic atrophy syndrome, MONDO:0044646; 5. Encephalopathy, progressive, early-onset, with brain atrophy and thin corpus callosum, OMIM:617193;Early-onset progressive diffuse brain atrophy-microcephaly-muscle weakness-optic atrophy syndrome, MONDO:0044646; 6. Encephalopathy, progressive, early-onset, with brain atrophy and thin corpus callosum, OMIM:617193;Early-onset progressive diffuse brain atrophy-microcephaly-muscle weakness-optic atrophy syndrome, MONDO:0044646; 7. Encephalopathy, progressive, early-onset, with brain atrophy and thin corpus callosum, OMIM:617193;Early-onset progressive diffuse brain atrophy-microcephaly-muscle weakness-optic atrophy syndrome, MONDO:0044646; 8. Encephalopathy, progressive, early-onset, with brain atrophy and thin corpus callosum, OMIM:617193;Early-onset progressive diffuse brain atrophy-microcephaly-muscle weakness-optic atrophy syndrome, MONDO:0044646; 9. Early-Onset Neurodegenerative Encephalopathy; 10. Encephalopathy, progressive, early-onset, with brain atrophy and thin corpus callosum, OMIM:617193;Early-onset progressive diffuse brain atrophy-microcephaly-muscle weakness-optic atrophy syndrome, MONDO:0044646	1. Childhood onset leukodystrophy; 2. DDG2P; 3. Early onset or syndromic epilepsy; 4. Fetal anomalies; 5. Hypotonic infant; 6. Intellectual disability; 7. Paediatric disorders; 8. Paediatric disorders; 9. Paediatric disorders; 10. Unexplained death in infancy and sudden unexplained death in childhood	AR	AR	1. BIALLELIC, autosomal or pseudoautosomal; 2. BIALLELIC, autosomal or pseudoautosomal; 3. BIALLELIC, autosomal or pseudoautosomal; 4. BIALLELIC, autosomal or pseudoautosomal; 5. BIALLELIC, autosomal or pseudoautosomal; 6. BIALLELIC, autosomal or pseudoautosomal; 7. BIALLELIC, autosomal or pseudoautosomal; 8. BIALLELIC, autosomal or pseudoautosomal; 9. BIALLELIC, autosomal or pseudoautosomal; 10. BIALLELIC, autosomal or pseudoautosomal
HGNC:29090	SMCHD1	Facioscapulohumeral muscular dystrophy 2, digenic, 158901 (3), Digenic dominant; Bosma arhinia microphthalmia syndrome, 603457 (3), Autosomal dominant	1. arhinia, choanal atresia, and microphthalmia	1. Isolated Arhinia/Bosma Arhinia syndrome; 2. ; 3. Isolated Arhinia/Bosma Arhinia syndrome; 4. Fascioscapulohumeral muscular dystrophy 2, digenic, OMIM:158901;facioscapulohumeral muscular dystrophy 2, MONDO:0008031; 5. Fascioscapulohumeral muscular dystrophy 2, digenic, OMIM:158901;facioscapulohumeral muscular dystrophy 2, MONDO:0008031; 6. Fascioscapulohumeral muscular dystrophy 2, digenic, OMIM:158901;facioscapulohumeral muscular dystrophy 2, MONDO:0008031; 7. Isolated Arhinia/Bosma Arhinia syndrome; 8. ARHINIA, CHOANAL ATRESIA, AND MICROPHTHALMIA, 603457	1. DDG2P; 2. Facioscapulohumeral muscular dystrophy - extended testing; 3. Fetal anomalies; 4. Hypotonic infant; 5. Limb girdle muscular dystrophies, myofibrillar myopathies and distal myopathies; 6. Other rare neuromuscular disorders; 7. Paediatric disorders; 8. Structural eye disease	AD	AD	1. MONOALLELIC, autosomal or pseudoautosomal, imprinted status unknown; 2. MONOALLELIC, autosomal or pseudoautosomal, imprinted status unknown; 3. MONOALLELIC, autosomal or pseudoautosomal, imprinted status unknown; 4. MONOALLELIC, autosomal or pseudoautosomal, imprinted status unknown; 5. MONOALLELIC, autosomal or pseudoautosomal, imprinted status unknown; 6. MONOALLELIC, autosomal or pseudoautosomal, imprinted status unknown; 7. MONOALLELIC, autosomal or pseudoautosomal, imprinted status unknown; 8. MONOALLELIC, autosomal or pseudoautosomal, NOT imprinted
HGNC:14450	LPIN2	Majeed syndrome, 609628 (3)	1. Majeed syndrome	1. Majeed syndrome, OMIM:609628; 2. Majeed syndrome, OMIM:609628;Chronic recurrent multifocal osteomyelitis, transfusion-dependent anemia, cutaneous inflammatory disorders;Autoinflammatory Disorders; 3. Majeed syndrome, OMIM:609628;Microcytic anemia;Congenital dyserythropoietic anemia; 4. Majeed syndrome, OMIM:609628;Chronic recurrent multifocal osteomyelitis with congenital dyserythropoietic anemia; 5. Majeed syndrome, OMIM:609628; 6. Majeed syndrome, OMIM:609628;Chronic recurrent multifocal osteomyelitis, transfusion-dependent anemia, cutaneous inflammatory disorders;Autoinflammatory Disorders; 7. Majeed syndrome, OMIM:609628;Microcytic anemia;Congenital dyserythropoietic anemia; 8. Majeed syndrome, OMIM:609628;Chronic recurrent multifocal osteomyelitis with congenital dyserythropoietic anemia	1. Autoinflammatory disorders; 2. COVID-19 research; 3. Cytopenias and congenital anaemias; 4. Paediatric disorders; 5. Periodic fever syndromes; 6. Primary immunodeficiency or monogenic inflammatory bowel disease; 7. Rare anaemia; 8. Skeletal dysplasia	Other/Not Provided	AR	1. BIALLELIC, autosomal or pseudoautosomal; 2. BIALLELIC, autosomal or pseudoautosomal; 3. BIALLELIC, autosomal or pseudoautosomal; 4. BIALLELIC, autosomal or pseudoautosomal; 5. BIALLELIC, autosomal or pseudoautosomal; 6. BIALLELIC, autosomal or pseudoautosomal; 7. BIALLELIC, autosomal or pseudoautosomal; 8. BIALLELIC, autosomal or pseudoautosomal
HGNC:11776	TGIF1	Holoprosencephaly 4, 142946 (3), Autosomal dominant	Not in ClinGen	1. Holoprosencephaly-4;Holoprosencephaly;Holoprosencephaly 4, 142946; 2. HOLOPROSENCEPHALY; 3. HOLOPROSENCEPHALY 609637; 4. Holoprosencephaly 4 142946;HOLOPROSENCEPHALY; 5. Holoprosencephaly-4;Holoprosencephaly;Holoprosencephaly 4, 142946; 6. HOLOPROSENCEPHALY; 7. HOLOPROSENCEPHALY; 8. HOLOPROSENCEPHALY; 9. HOLOPROSENCEPHALY 609637; 10. Holoprosencephaly 4,OMIM:142946;holoprosencephaly 4, MONDO:0007734	1. Cerebral malformation; 2. Childhood onset leukodystrophy; 3. DDG2P; 4. Fetal anomalies; 5. Holoprosencephaly - NOT chromosomal; 6. Hypotonic infant; 7. Intellectual disability; 8. Paediatric disorders; 9. Paediatric disorders; 10. Pituitary hormone deficiency	AD	Not in ClinGen	1. MONOALLELIC, autosomal or pseudoautosomal, imprinted status unknown; 2. MONOALLELIC, autosomal or pseudoautosomal, NOT imprinted; 3. MONOALLELIC, autosomal or pseudoautosomal, imprinted status unknown; 4. MONOALLELIC, autosomal or pseudoautosomal, imprinted status unknown; 5. MONOALLELIC, autosomal or pseudoautosomal, imprinted status unknown; 6. MONOALLELIC, autosomal or pseudoautosomal, NOT imprinted; 7. MONOALLELIC, autosomal or pseudoautosomal, NOT imprinted; 8. MONOALLELIC, autosomal or pseudoautosomal, NOT imprinted; 9. MONOALLELIC, autosomal or pseudoautosomal, imprinted status unknown; 10. MONOALLELIC, autosomal or pseudoautosomal, imprinted status unknown
HGNC:6481	LAMA1	Poretti-Boltshauser syndrome, 615960 (3), Autosomal recessive	Not in ClinGen	1. Poretti-Boltshauser syndrome, OMIM:615960; 2. Poretti-Boltshauser syndrome OMIM:615960;ataxia - intellectual disability - oculomotor apraxia - cerebellar cysts syndrome MONDO:0014419; 3. Poretti-Boltshauser syndrome OMIM:615960;ataxia - intellectual disability - oculomotor apraxia - cerebellar cysts syndrome MONDO:0014419; 4. CEREBELLAR DYSPLASIA WITH CYSTS WITH OR WITHOUT RETINAL DYSTROPHY 615960;AUTOSOMAL RECESSIVE MENTAL RETARDATION; 5. CEREBELLAR DYSPLASIA WITH CYSTS WITH OR WITHOUT RETINAL DYSTROPHY;AUTOSOMAL RECESSIVE MENTAL RETARDATION; 6. Poretti-Boltshauser syndrome OMIM:615960;ataxia - intellectual disability - oculomotor apraxia - cerebellar cysts syndrome MONDO:0014419; 7. Poretti-Boltshauser syndrome OMIM:615960;ataxia - intellectual disability - oculomotor apraxia - cerebellar cysts syndrome MONDO:0014419; 8. Poretti-Boltshauser syndrome OMIM:615960;ataxia - intellectual disability - oculomotor apraxia - cerebellar cysts syndrome MONDO:0014419; 9. Poretti-Boltshauser syndrome OMIM:615960;ataxia - intellectual disability - oculomotor apraxia - cerebellar cysts syndrome MONDO:0014419; 10. Poretti-Boltshauser syndrome OMIM:615960;ataxia - intellectual disability - oculomotor apraxia - cerebellar cysts syndrome MONDO:0014419; 11. Poretti-Boltshauser syndrome OMIM:615960;ataxia - intellectual disability - oculomotor apraxia - cerebellar cysts syndrome MONDO:0014419; 12. CEREBELLAR DYSPLASIA WITH CYSTS WITH OR WITHOUT RETINAL DYSTROPHY 615960;AUTOSOMAL RECESSIVE MENTAL RETARDATION; 13. Poretti-Boltshauser syndrome OMIM:615960;ataxia - intellectual disability - oculomotor apraxia - cerebellar cysts syndrome MONDO:0014419; 14. Poretti-Boltshauser syndrome OMIM:615960;ataxia - intellectual disability - oculomotor apraxia - cerebellar cysts syndrome MONDO:0014419; 15. Poretti-Boltshauser syndrome OMIM:615960;ataxia - intellectual disability - oculomotor apraxia - cerebellar cysts syndrome MONDO:0014419; 16. Poretti-Boltshauser syndrome OMIM:615960;ataxia - intellectual disability - oculomotor apraxia - cerebellar cysts syndrome MONDO:0014419; 17. Poretti-Boltshauser syndrome OMIM:615960;ataxia - intellectual disability - oculomotor apraxia - cerebellar cysts syndrome MONDO:0014419; 18. Poretti-Boltshauser syndrome OMIM:615960;ataxia - intellectual disability - oculomotor apraxia - cerebellar cysts syndrome MONDO:0014419; 19. Poretti-Boltshauser syndrome, OMIM:615960	1. Albinism or congenital nystagmus; 2. Ataxia and cerebellar anomalies - narrow panel; 3. Childhood onset leukodystrophy; 4. DDG2P; 5. Fetal anomalies; 6. Hereditary ataxia and cerebellar anomalies - childhood onset; 7. Hereditary ataxia and cerebellar anomalies - childhood onset; 8. Hypotonic infant; 9. Intellectual disability; 10. Neurological ciliopathies; 11. Ophthalmological ciliopathies (1); 12. Paediatric disorders; 13. Paediatric disorders; 14. Paediatric disorders; 15. Paediatric disorders; 16. Rare multisystem ciliopathy disorders; 17. Rare multisystem ciliopathy Super panel; 18. Rare multisystem ciliopathy Super panel; 19. Retinal disorders	AR	Not in ClinGen	1. BIALLELIC, autosomal or pseudoautosomal; 2. BIALLELIC, autosomal or pseudoautosomal; 3. BIALLELIC, autosomal or pseudoautosomal; 4. BIALLELIC, autosomal or pseudoautosomal; 5. BIALLELIC, autosomal or pseudoautosomal; 6. BIALLELIC, autosomal or pseudoautosomal; 7. BIALLELIC, autosomal or pseudoautosomal; 8. BIALLELIC, autosomal or pseudoautosomal; 9. BIALLELIC, autosomal or pseudoautosomal; 10. BIALLELIC, autosomal or pseudoautosomal; 11. BIALLELIC, autosomal or pseudoautosomal; 12. BIALLELIC, autosomal or pseudoautosomal; 13. BIALLELIC, autosomal or pseudoautosomal; 14. BIALLELIC, autosomal or pseudoautosomal; 15. BIALLELIC, autosomal or pseudoautosomal; 16. BIALLELIC, autosomal or pseudoautosomal; 17. BIALLELIC, autosomal or pseudoautosomal; 18. BIALLELIC, autosomal or pseudoautosomal; 19. BIALLELIC, autosomal or pseudoautosomal
HGNC:7717	NDUFV2	Mitochondrial complex I deficiency, nuclear type 7, 618229 (3), Autosomal recessive	1. mitochondrial disease	1. Mitochondrial complex I deficiency, nuclear type 7, OMIM:618229;Complex I (Mitochondrial respiratory chain disorders (caused by nuclear variants only), OXPHOS structural subunits); 2. Mitochondrial complex I deficiency, nuclear type 7, OMIM:618229; 3. Mitochondrial complex I deficiency, nuclear type 7, OMIM:618229;Progressive cavitating leukoencephalopathy, MONDO:0015349; 4. Mitochondrial complex I deficiency, nuclear type 7, OMIM:618229; 5. Mitochondrial complex I deficiency, nuclear type 7, OMIM:618229; 6. Mitochondrial complex I deficiency, nuclear type 7, OMIM:618229;Complex I (Mitochondrial respiratory chain disorders (caused by nuclear variants only), OXPHOS structural subunits); 7. Mitochondrial complex I deficiency, nuclear type 7, OMIM:618229;Complex I (Mitochondrial respiratory chain disorders (caused by nuclear variants only), OXPHOS structural subunits); 8. Mitochondrial complex I deficiency, nuclear type 7, 618229; 9. Mitochondrial complex I deficiency, nuclear type 7, OMIM:618229; 10. Mitochondrial complex I deficiency, nuclear type 7, OMIM:618229; 11. Mitochondrial complex I deficiency, nuclear type 7, OMIM:618229;Complex I (Mitochondrial respiratory chain disorders (caused by nuclear variants only), OXPHOS structural subunits); 12. Mitochondrial complex I deficiency, nuclear type 7, 618229; 13. Mitochondrial complex I deficiency, nuclear type 7, 618229; 14. Mitochondrial complex I deficiency, nuclear type 7, OMIM:618229;Complex I (Mitochondrial respiratory chain disorders (caused by nuclear variants only), OXPHOS structural subunits); 15. Mitochondrial complex I deficiency, nuclear type 7, 618229; 16. Mitochondrial complex I deficiency, nuclear type 7, OMIM:618229;Complex I (Mitochondrial respiratory chain disorders (caused by nuclear variants only), OXPHOS structural subunits); 17. Mitochondrial complex I deficiency, nuclear type 7, OMIM:618229;Progressive cavitating leukoencephalopathy, MONDO:0015349	1. Childhood onset leukodystrophy; 2. Childhood onset leukodystrophy; 3. Childhood onset leukodystrophy; 4. DDG2P; 5. Fetal anomalies; 6. Hypotonic infant; 7. Likely inborn error of metabolism; 8. Mitochondrial disorder with complex I deficiency; 9. Mitochondrial disorders; 10. Paediatric disorders; 11. Paediatric disorders; 12. Paediatric or syndromic cardiomyopathy; 13. Possible mitochondrial disorder - nuclear genes; 14. Undiagnosed metabolic disorders; 15. Unexplained death in infancy and sudden unexplained death in childhood; 16. Unexplained death in infancy and sudden unexplained death in childhood; 17. White matter disorders and cerebral calcification - narrow panel	AR	AR	1. BIALLELIC, autosomal or pseudoautosomal; 2. BIALLELIC, autosomal or pseudoautosomal; 3. BIALLELIC, autosomal or pseudoautosomal; 4. BIALLELIC, autosomal or pseudoautosomal; 5. BIALLELIC, autosomal or pseudoautosomal; 6. BIALLELIC, autosomal or pseudoautosomal; 7. BIALLELIC, autosomal or pseudoautosomal; 8. BIALLELIC, autosomal or pseudoautosomal; 9. BIALLELIC, autosomal or pseudoautosomal; 10. BIALLELIC, autosomal or pseudoautosomal; 11. BIALLELIC, autosomal or pseudoautosomal; 12. BIALLELIC, autosomal or pseudoautosomal; 13. BIALLELIC, autosomal or pseudoautosomal; 14. BIALLELIC, autosomal or pseudoautosomal; 15. BIALLELIC, autosomal or pseudoautosomal; 16. BIALLELIC, autosomal or pseudoautosomal; 17. BIALLELIC, autosomal or pseudoautosomal
HGNC:15718	APCDD1	Hypotrichosis 1, 605389 (3), Autosomal dominant	Not in ClinGen	1. Hypotrichosis 1;non-syndromic hereditary hypotrichosis;Hypotrichosis 1, 605389;Hypotrichosis simplex (HS);Hereditary hypotrichosis simplex (HHS); 2. Hereditary hypotrichosis simplex (HHS); Hypotrichosis simplex (HS); Hypotrichosis 1; non-syndromic hereditary hypotrichosis; Hypotrichosis 1, 605389	1. Ectodermal dysplasia; 2. Non-syndromic hypotrichosis	AD	Not in ClinGen	1. MONOALLELIC, autosomal or pseudoautosomal, NOT imprinted; 2. MONOALLELIC, autosomal or pseudoautosomal, NOT imprinted
HGNC:26270	PIEZO2	Arthrogryposis, distal, type 5, 108145 (3), Autosomal dominant; Arthrogryposis, distal, with impaired proprioception and touch, 617146 (3), Autosomal recessive; Arthrogryposis, distal, type 3, 114300 (3), Autosomal dominant	Not in ClinGen	1. ?Marden-Walker syndrome, 248700; Arthrogryposis, distal, type 3, 114300; Arthrogryposis, distal, type 5, 108145; 2. ARTHROGRYPOSIS, DISTAL, TYPE 3; DA3, MARDEN-WALKER SYNDROME; MWKS; 3. Arthrogryposis, distal, type 3, OMIM:114300: Arthrogryposis, distal, type 5, OMIM:108145: Arthrogryposis, distal, with proprioception and touch, OMIM:617146; 4. ARTHROGRYPOSIS, DISTAL, TYPE 3 114300;Ataxia, dysmetria, contractures &amp; scoliosis with normal cognition but loss of discriminative touch perception; 5. ?Marden-Walker syndrome, OMIM:248700;connective tissue disease, MONDO:0003900; 6. ARTHROGRYPOSIS, DISTAL, TYPE 3;Ataxia, dysmetria, contractures &amp; scoliosis with normal cognition but loss of discriminative touch perception; 7. Arthrogryposis, distal, with impaired proprioception and touch, OMIM:617146; 8. Arthrogryposis, distal, type 3, OMIM:114300: Arthrogryposis, distal, type 5, OMIM:108145: Arthrogryposis, distal, with proprioception and touch, OMIM:617146; 9. Arthrogryposis, distal, type 3, OMIM:114300: Arthrogryposis, distal, type 5, OMIM:108145: Arthrogryposis, distal, with proprioception and touch, OMIM:617146; 10. ARTHROGRYPOSIS, DISTAL, TYPE 3; DA3, MARDEN-WALKER SYNDROME; MWKS; 11. ARTHROGRYPOSIS, DISTAL, TYPE 3 114300;Ataxia, dysmetria, contractures &amp; scoliosis with normal cognition but loss of discriminative touch perception	1. Arthrogryposis; 2. Clefting; 3. Congenital myopathy; 4. DDG2P; 5. Ehlers Danlos syndrome with a likely monogenic cause; 6. Fetal anomalies; 7. Hereditary neuropathy or pain disorder; 8. Hypotonic infant; 9. Other rare neuromuscular disorders; 10. Paediatric disorders; 11. Paediatric disorders	AR;AD	Not in ClinGen	1. BOTH monoallelic and biallelic, autosomal or pseudoautosomal; 2. MONOALLELIC, autosomal or pseudoautosomal, imprinted status unknown; 3. BOTH monoallelic and biallelic, autosomal or pseudoautosomal; 4. BOTH monoallelic and biallelic, autosomal or pseudoautosomal; 5. BIALLELIC, autosomal or pseudoautosomal; 6. BOTH monoallelic and biallelic, autosomal or pseudoautosomal; 7. BIALLELIC, autosomal or pseudoautosomal; 8. BOTH monoallelic and biallelic, autosomal or pseudoautosomal; 9. BOTH monoallelic and biallelic, autosomal or pseudoautosomal; 10. MONOALLELIC, autosomal or pseudoautosomal, imprinted status unknown; 11. BOTH monoallelic and biallelic, autosomal or pseudoautosomal
HGNC:4388	GNAL	Dystonia 25, 615073 (3), Autosomal dominant	Not in ClinGen	1. Dystonia 25, OMIM:615073; 2. Dystonia 25, 615073; 3. Dystonia 25, 615073	1. Adult onset dystonia, chorea or related movement disorder; 2. Childhood onset dystonia, chorea or related movement disorder; 3. Early onset dystonia	AD	Not in ClinGen	1. MONOALLELIC, autosomal or pseudoautosomal, NOT imprinted; 2. MONOALLELIC, autosomal or pseudoautosomal, NOT imprinted; 3. MONOALLELIC, autosomal or pseudoautosomal, NOT imprinted
HGNC:315	AFG3L2	Spastic ataxia 5, autosomal recessive, 614487 (3), Autosomal recessive; Optic atrophy 12, 618977 (3), Autosomal dominant; Spinocerebellar ataxia 28, 610246 (3), Autosomal dominant	1. optic atrophy 12	1. Spinocerebellar ataxia 28, OMIM:610246;Spastic ataxia 5, autosomal recessive, OMIM:614487; 2. Spastic ataxia 5, autosomal recessive, OMIM:614487; 3. Spinocerebellar ataxia 28, OMIM:610246;Ataxia, spastic, 5, autosomal recessive, OMIM:614487;Dystonia; 4. Spinocerebellar ataxia 28, OMIM:610246;Spastic ataxia 5, autosomal recessive, OMIM:614487; 5. Spastic ataxia 5, autosomal recessive, OMIM:614487; 6. Spastic ataxia 5, autosomal recessive OMIM:614487;spastic ataxia 5 MONDO:0013776;Spinocerebellar ataxia 28 OMIM:610246;spinocerebellar ataxia type 28 MONDO:0012450; 7. Optic atrophy 12, OMIM:618977;Spinocerebellar ataxia 28, OMIM:610246;Spastic ataxia 5, autosomal recessive, OMIM:614487; 8. Optic atrophy 12, OMIM:618977;Spinocerebellar ataxia 28, OMIM:610246;Spastic ataxia 5, autosomal recessive, OMIM:614487; 9. Spinocerebellar ataxia 28, OMIM:610246;Spastic ataxia 5, autosomal recessive, OMIM:614487; 10. Spinocerebellar ataxia 28, OMIM:610246;Spastic ataxia 5, autosomal recessive, OMIM:614487; 11. Spinocerebellar ataxia 28, OMIM:610246;Spastic ataxia 5, autosomal recessive, OMIM:614487; 12. Spinocerebellar ataxia 28, OMIM:610246;Spastic ataxia 5, autosomal recessive, OMIM:614487; 13. Spastic ataxia 5, autosomal recessive, OMIM:614487; 14. Spastic ataxia 5, autosomal recessive OMIM:614487;spastic ataxia 5 MONDO:0013776;Spinocerebellar ataxia 28 OMIM:610246;spinocerebellar ataxia type 28 MONDO:0012450; 15. Optic atrophy 12, OMIM:618977;Spinocerebellar ataxia 28, OMIM:610246;Spastic ataxia 5, autosomal recessive, OMIM:614487; 16. Optic atrophy 12, OMIM:618977;Spinocerebellar ataxia 28, OMIM:610246;Spastic ataxia 5, autosomal recessive, OMIM:614487; 17. Optic atrophy 12, OMIM:618977;Spinocerebellar ataxia 28, OMIM:610246;Spastic ataxia 5, autosomal recessive, OMIM:614487; 18. Optic atrophy 12, OMIM:618977;Spinocerebellar ataxia 28, OMIM:610246;Spastic ataxia 5, autosomal recessive, OMIM:614487; 19. Optic atrophy 12, OMIM:618977 (AD);Spastic ataxia 5, autosomal recessive, OMIM:614487 (AR); 20. Optic atrophy 12, OMIM:618977;Spinocerebellar ataxia 28, OMIM:610246;Spastic ataxia 5, autosomal recessive, OMIM:614487; 21. Optic atrophy 12, OMIM:618977;Spinocerebellar ataxia 28, OMIM:610246;Spastic ataxia 5, autosomal recessive, OMIM:614487; 22. Optic atrophy 12, OMIM:618977, MONDO:0033549;Spastic ataxia 5, autosomal recessive, OMIM:614487; 23. Optic atrophy 12, OMIM:618977;Spinocerebellar ataxia 28, OMIM:610246;Spastic ataxia 5, autosomal recessive, OMIM:614487; 24. Optic atrophy 12, OMIM:618977;Spinocerebellar ataxia 28, OMIM:610246;Spastic ataxia 5, autosomal recessive, OMIM:614487	1. Adult onset dystonia, chorea or related movement disorder; 2. Adult onset hereditary spastic paraplegia; 3. Adult onset neurodegenerative disorder; 4. Ataxia and cerebellar anomalies - narrow panel; 5. Childhood onset dystonia, chorea or related movement disorder; 6. Childhood onset hereditary spastic paraplegia; 7. Childhood onset leukodystrophy; 8. Childhood onset leukodystrophy; 9. Early onset dystonia; 10. Hereditary ataxia and cerebellar anomalies - childhood onset; 11. Hereditary ataxia with onset in adulthood; 12. Hereditary ataxia; 13. Hereditary neuropathy or pain disorder; 14. Hereditary spastic paraplegia; 15. Hypotonic infant; 16. Likely inborn error of metabolism; 17. Mitochondrial disorders; 18. Mitochondrial DNA maintenance disorder; 19. Optic neuropathy; 20. Paediatric disorders; 21. Possible mitochondrial disorder - nuclear genes; 22. Retinal disorders; 23. Undiagnosed metabolic disorders; 24. Unexplained death in infancy and sudden unexplained death in childhood	AR;AD	SD	1. BOTH monoallelic and biallelic, autosomal or pseudoautosomal; 2. BIALLELIC, autosomal or pseudoautosomal; 3. BOTH monoallelic and biallelic, autosomal or pseudoautosomal; 4. BOTH monoallelic and biallelic, autosomal or pseudoautosomal; 5. BOTH monoallelic and biallelic, autosomal or pseudoautosomal; 6. BOTH monoallelic and biallelic, autosomal or pseudoautosomal; 7. BOTH monoallelic and biallelic (but BIALLELIC mutations cause a more SEVERE disease form), autosomal or pseudoautosomal; 8. BOTH monoallelic and biallelic (but BIALLELIC mutations cause a more SEVERE disease form), autosomal or pseudoautosomal; 9. BOTH monoallelic and biallelic, autosomal or pseudoautosomal; 10. BOTH monoallelic and biallelic, autosomal or pseudoautosomal; 11. BOTH monoallelic and biallelic, autosomal or pseudoautosomal; 12. BOTH monoallelic and biallelic, autosomal or pseudoautosomal; 13. BOTH monoallelic and biallelic, autosomal or pseudoautosomal; 14. BOTH monoallelic and biallelic, autosomal or pseudoautosomal; 15. BOTH monoallelic and biallelic (but BIALLELIC mutations cause a more SEVERE disease form), autosomal or pseudoautosomal; 16. BOTH monoallelic and biallelic (but BIALLELIC mutations cause a more SEVERE disease form), autosomal or pseudoautosomal; 17. BOTH monoallelic and biallelic (but BIALLELIC mutations cause a more SEVERE disease form), autosomal or pseudoautosomal; 18. BOTH monoallelic and biallelic (but BIALLELIC mutations cause a more SEVERE disease form), autosomal or pseudoautosomal; 19. BOTH monoallelic and biallelic, autosomal or pseudoautosomal; 20. BOTH monoallelic and biallelic (but BIALLELIC mutations cause a more SEVERE disease form), autosomal or pseudoautosomal; 21. BOTH monoallelic and biallelic (but BIALLELIC mutations cause a more SEVERE disease form), autosomal or pseudoautosomal; 22. BOTH monoallelic and biallelic, autosomal or pseudoautosomal; 23. BOTH monoallelic and biallelic (but BIALLELIC mutations cause a more SEVERE disease form), autosomal or pseudoautosomal; 24. BOTH monoallelic and biallelic (but BIALLELIC mutations cause a more SEVERE disease form), autosomal or pseudoautosomal
HGNC:6930	MC2R	Glucocorticoid deficiency, due to ACTH unresponsiveness, 202200 (3), Autosomal recessive	Not in ClinGen	1. Ideopathic Primary Adrenal Failure;Congenital Adrenal Hypoplasia;Glucocorticoid deficiency, due to ACTH unresponsiveness 202200; 2. GLUCOCORTICOID DEFICIENCY 1 202200; 3. GLUCOCORTICOID DEFICIENCY 1 202200	1. Congenital adrenal hypoplasia; 2. DDG2P; 3. Paediatric disorders	AR	Not in ClinGen	1. BIALLELIC, autosomal or pseudoautosomal; 2. BIALLELIC, autosomal or pseudoautosomal; 3. BIALLELIC, autosomal or pseudoautosomal
HGNC:31042	GREB1L	Deafness, autosomal dominant 80, 619274 (3), Autosomal dominant; Renal hypodysplasia/aplasia 3, 617805 (3), Autosomal dominant	Not in ClinGen	1. Renal hypodysplasia/aplasia 3, 617805; 2. Renal hypodysplasia/aplasia 3, OMIM:617805; 3. Renal hypodysplasia/aplasia 3, OMIM:617805;Renal agenesis, MONDO:0018470; 4. Deafness, autosomal dominant 80 OMIM:619274;deafness, autosomal dominant 80, MONDO:0030998; 5. CAKUT;Renal hypodysplasia/aplasia 3, 617805;inner ear malformations; 6. Renal hypodysplasia/aplasia 3, OMIM:617805; 7. CAKUT;Renal hypodysplasia/aplasia 3, 617805;inner ear malformations; 8. Deafness, autosomal dominant 80 OMIM:619274;deafness, autosomal dominant 80, MONDO:0030998	1. CAKUT; 2. DDG2P; 3. Fetal anomalies; 4. Monogenic hearing loss; 5. Paediatric disorders - additional genes; 6. Paediatric disorders; 7. Paediatric disorders; 8. Paediatric disorders	AD	Not in ClinGen	1. MONOALLELIC, autosomal or pseudoautosomal, NOT imprinted; 2. MONOALLELIC, autosomal or pseudoautosomal, imprinted status unknown; 3. MONOALLELIC, autosomal or pseudoautosomal, imprinted status unknown; 4. MONOALLELIC, autosomal or pseudoautosomal, NOT imprinted; 5. MONOALLELIC, autosomal or pseudoautosomal, NOT imprinted; 6. MONOALLELIC, autosomal or pseudoautosomal, imprinted status unknown; 7. MONOALLELIC, autosomal or pseudoautosomal, NOT imprinted; 8. MONOALLELIC, autosomal or pseudoautosomal, NOT imprinted
HGNC:21086	MIB1	Left ventricular noncompaction 7, 615092 (3), Autosomal dominant	Not in ClinGen	1. Left ventricular noncompaction 7, OMIM:615092; 2. Left ventricular noncompaction 7, OMIM:615092	1. Paediatric or syndromic cardiomyopathy; 2. Unexplained death in infancy and sudden unexplained death in childhood	AD	Not in ClinGen	1. MONOALLELIC, autosomal or pseudoautosomal, NOT imprinted; 2. MONOALLELIC, autosomal or pseudoautosomal, NOT imprinted
HGNC:4174	GATA6	Atrial septal defect 9, 614475 (3), Autosomal dominant; Persistent truncus arteriosus, 217095 (3); Pancreatic agenesis and congenital heart defects, 600001 (3), Autosomal dominant; Atrioventricular septal defect 5, 614474 (3), Autosomal dominant; Tetralogy of Fallot, 187500 (3), Autosomal dominant	1. GATA6-related congenital heart disease with or without pancreatic agenesis or neonatal diabetes	1. Atrioventricular septal defect 5, 614474; Atrial septal defect 9, 614475; Pancreatic agenesis and congenital heart defects, 600001; Persistent truncus arteriosus, 217095; Tetralogy of Fallot, 187500; 2. PANCREATIC AGENESIS, DIAPHRAGMATIC HERNIA AND CONGENITAL HEART DEFECTS 600001;ATRIOVENTRICULAR SEPTAL DEFECT 5 614474;ATRIAL SEPTAL DEFECT 9 614475; 3. Pancreatic agenesis and congenital heart defects ;PANCREATIC AGENESIS AND CONGENITAL HEART DEFECTS; 4. ; 5. ; 6. Tetralogy of Fallot; 7. ATRIAL SEPTAL DEFECT 9;PANCREATIC AGENESIS, DIAPHRAGMATIC HERNIA AND CONGENITAL HEART DEFECTS;ATRIOVENTRICULAR SEPTAL DEFECT 5; 8. Atrioventricular septal defect 5, 614474;Atrial septal defect 9, 614475;Pancreatic agenesis and congenital heart defects, 600001;Persistent truncus arteriosus, 217095;Tetralogy of Fallot, 187500; 9. Atrioventricular septal defect 5, 614474; Atrial septal defect 9, 614475; Pancreatic agenesis and congenital heart defects, 600001; Persistent truncus arteriosus, 217095; Tetralogy of Fallot, 187500; 10. PANCREATIC AGENESIS AND CONGENITAL HEART DEFECTS, OMIM:600001;Metabolic syndrome, MONDO:0004955 (coronary artery disease, hypertension, central obesity and diabetes); 11. Pancreatic agenesis and congenital heart defects, OMIM:600001;neonatal diabetes mellitus, MONDO:0016391; 12. PANCREATIC AGENESIS, DIAPHRAGMATIC HERNIA AND CONGENITAL HEART DEFECTS 600001;ATRIOVENTRICULAR SEPTAL DEFECT 5 614474;ATRIAL SEPTAL DEFECT 9 614475; 13. Atrioventricular septal defect 5, 614474; Atrial septal defect 9, 614475; Pancreatic agenesis and congenital heart defects, 600001; Persistent truncus arteriosus, 217095; Tetralogy of Fallot, 187500; 14. ; 15. ; 16. ; 17.	1. Childhood onset leukodystrophy; 2. DDG2P; 3. Diabetes with additional phenotypes suggestive of a monogenic aetiology; 4. Dilated and arrhythmogenic cardiomyopathy; 5. Familial diabetes; 6. Familial non syndromic congenital heart disease; 7. Fetal anomalies; 8. Hypotonic infant; 9. Intellectual disability; 10. Monogenic diabetes; 11. Neonatal diabetes; 12. Paediatric disorders; 13. Paediatric disorders; 14. Paediatric or syndromic cardiomyopathy; 15. Sudden unexplained death or survivors of a cardiac event; 16. Unexplained death in infancy and sudden unexplained death in childhood; 17. Unexplained death in infancy and sudden unexplained death in childhood	AD	AD	1. MONOALLELIC, autosomal or pseudoautosomal, imprinted status unknown; 2. MONOALLELIC, autosomal or pseudoautosomal, imprinted status unknown; 3. MONOALLELIC, autosomal or pseudoautosomal, imprinted status unknown; 4. MONOALLELIC, autosomal or pseudoautosomal, imprinted status unknown; 5. MONOALLELIC, autosomal or pseudoautosomal, NOT imprinted; 6. MONOALLELIC, autosomal or pseudoautosomal, NOT imprinted; 7. MONOALLELIC, autosomal or pseudoautosomal, imprinted status unknown; 8. MONOALLELIC, autosomal or pseudoautosomal, imprinted status unknown; 9. MONOALLELIC, autosomal or pseudoautosomal, imprinted status unknown; 10. MONOALLELIC, autosomal or pseudoautosomal, imprinted status unknown; 11. MONOALLELIC, autosomal or pseudoautosomal, NOT imprinted; 12. MONOALLELIC, autosomal or pseudoautosomal, imprinted status unknown; 13. MONOALLELIC, autosomal or pseudoautosomal, imprinted status unknown; 14. MONOALLELIC, autosomal or pseudoautosomal, imprinted status unknown; 15. MONOALLELIC, autosomal or pseudoautosomal, imprinted status unknown; 16. MONOALLELIC, autosomal or pseudoautosomal, imprinted status unknown; 17. MONOALLELIC, autosomal or pseudoautosomal, imprinted status unknown
HGNC:9891	RBBP8	Seckel syndrome 2, 606744 (3), Autosomal recessive; Jawad syndrome, 251255 (3), Autosomal recessive; Pancreatic carcinoma, somatic (3)	Not in ClinGen	1. Jawad syndrome, 251255;Microcephaly with mental retardation and digital anomalies;Seckel syndrome, 24389050;growth retardation, microcephaly with mental retardation, and a characteristic facial appearance; 2. RBBP8-related microcephaly and intellectual disability, OMIM:251255; 3. Seckel syndrome 2, OMIM:606744;Seckel syndrome 2, MONDO:0011715; 4. Jawad syndrome, 251255;Microcephaly with mental retardation and digital anomalies;Seckel syndrome, 24389050;growth retardation, microcephaly with mental retardation, and a characteristic facial appearance; 5. Jawad syndrome, 251255;Microcephaly with mental retardation and digital anomalies;Seckel syndrome, 24389050;growth retardation, microcephaly with mental retardation, and a characteristic facial appearance; 6. seckel syndrome but with proportionate head/height impairment, cafe au lair macules; 7. RBBP8-related microcephaly and intellectual disability, OMIM:251255; 8. Jawad syndrome, 251255;Microcephaly with mental retardation and digital anomalies;Seckel syndrome, 24389050;growth retardation, microcephaly with mental retardation, and a characteristic facial appearance; 9. MCPH;primary microcephaly;Seckel syndrome 2, 606744 ( includes microcephaly);MICROCEPHALIC PRIMORDIAL DWARFISM 2;Jawad syndrome (microcephaly with mental retardation and digital anomalies), 251255;Jawad syndrome, 251255 ( includes congenital microcephaly)	1. Childhood onset leukodystrophy; 2. DDG2P; 3. Fetal anomalies; 4. Hypotonic infant; 5. Intellectual disability; 6. IUGR and IGF abnormalities; 7. Paediatric disorders; 8. Paediatric disorders; 9. Severe microcephaly	AR	Not in ClinGen	1. BIALLELIC, autosomal or pseudoautosomal; 2. BIALLELIC, autosomal or pseudoautosomal; 3. BIALLELIC, autosomal or pseudoautosomal; 4. BIALLELIC, autosomal or pseudoautosomal; 5. BIALLELIC, autosomal or pseudoautosomal; 6. BIALLELIC, autosomal or pseudoautosomal; 7. BIALLELIC, autosomal or pseudoautosomal; 8. BIALLELIC, autosomal or pseudoautosomal; 9. BIALLELIC, autosomal or pseudoautosomal
HGNC:7897	NPC1	Niemann-Pick disease, type C1, 257220 (3), Autosomal recessive; Niemann-Pick disease, type D, 257220 (3), Autosomal recessive	1. Niemann-Pick disease, type C1	1. Niemann-Pick disease, type C1/D 257220; 2. Niemann-Pick disease, type C1, OMIM:257220;Niemann-Pick disease, type D, OMIM:257220; 3. Niemann-Pick disease types C1 and D (#257220); 4. Niemann-Pick disease, type C1, 257220;Niemann-Pick disease, type D, 257220; 5. NIEMANN-PICK DISEASE, TYPE C1; 6. Niemann-Pick disease, type C1; 7. Niemann-Pick disease, type D, 257220;Niemann-Pick disease type C1, 257220;Neonatal and Adult Cholestasis; 8. ; 9. NIEMANN-PICK DISEASE, TYPE C1 257220; 10. NIEMANN-PICK DISEASE, TYPE C1; 11. Niemann-Pick disease, type C1, 257220; Niemann-Pick disease, type C; NPC1; 12. Niemann-Pick disease types C1 and D (#257220); 13. Niemann-Pick disease type C1, 257220;Niemann-Pick disease types C1 and D (#257220); 14. Niemann-Pick disease types C1 and D (#257220); 15. NIEMANN-PICK DISEASE, TYPE C1; 16. Niemann-Pick disease, type C1; 17. Niemann_Pick type C disease;Niemann-Pick disease, type D; 18. NIEMANN-PICK DISEASE, TYPE C1; 19. Niemann-Pick disease, type C1; 20. Niemann-Pick disease, type D OMIM:257220;Niemann-Pick disease, type C1 OMIM:257220;Niemann-Pick disease, type C1 MONDO:0009757; 21. Neonatal and Adult Cholestasis;Niemann-Pick disease type C1, 257220;Niemann-Pick disease, type D, 257220; 22. ; 23. Niemann-Pick disease, type C1; 24. NIEMANN-PICK DISEASE, TYPE C1; 25. NIEMANN-PICK DISEASE, TYPE C1 257220; 26. Very Early Onset Inflammatory Bowel Disease; 27. Niemann-Pick disease, type C1 257220; Niemann-Pick disease, type D 257220; 28. Niemann-Pick disease, type C1	1. Adult onset leukodystrophy; 2. Adult onset neurodegenerative disorder; 3. Ataxia and cerebellar anomalies - narrow panel; 4. Childhood onset dystonia, chorea or related movement disorder; 5. Childhood onset leukodystrophy; 6. Childhood onset leukodystrophy; 7. Cholestasis; 8. COVID-19 research; 9. DDG2P; 10. Fetal anomalies; 11. Fetal hydrops; 12. Hereditary ataxia and cerebellar anomalies - childhood onset; 13. Hereditary ataxia with onset in adulthood; 14. Hereditary ataxia; 15. Hypotonic infant; 16. Hypotonic infant; 17. Infantile enterocolitis & monogenic inflammatory bowel disease; 18. Intellectual disability; 19. Likely inborn error of metabolism; 20. Lysosomal storage disorder; 21. Neonatal cholestasis; 22. Niemann Pick disease type C; 23. Paediatric disorders; 24. Paediatric disorders; 25. Paediatric disorders; 26. Primary immunodeficiency or monogenic inflammatory bowel disease; 27. Undiagnosed metabolic disorders; 28. Unexplained death in infancy and sudden unexplained death in childhood	AR	AR	1. BIALLELIC, autosomal or pseudoautosomal; 2. BIALLELIC, autosomal or pseudoautosomal; 3. BIALLELIC, autosomal or pseudoautosomal; 4. BIALLELIC, autosomal or pseudoautosomal; 5. BIALLELIC, autosomal or pseudoautosomal; 6. BIALLELIC, autosomal or pseudoautosomal; 7. BIALLELIC, autosomal or pseudoautosomal; 8. Unknown; 9. BIALLELIC, autosomal or pseudoautosomal; 10. BIALLELIC, autosomal or pseudoautosomal; 11. BIALLELIC, autosomal or pseudoautosomal; 12. BIALLELIC, autosomal or pseudoautosomal; 13. BIALLELIC, autosomal or pseudoautosomal; 14. BIALLELIC, autosomal or pseudoautosomal; 15. BIALLELIC, autosomal or pseudoautosomal; 16. BIALLELIC, autosomal or pseudoautosomal; 17. BIALLELIC, autosomal or pseudoautosomal; 18. BIALLELIC, autosomal or pseudoautosomal; 19. BIALLELIC, autosomal or pseudoautosomal; 20. BIALLELIC, autosomal or pseudoautosomal; 21. BIALLELIC, autosomal or pseudoautosomal; 22. BIALLELIC, autosomal or pseudoautosomal; 23. BIALLELIC, autosomal or pseudoautosomal; 24. BIALLELIC, autosomal or pseudoautosomal; 25. BIALLELIC, autosomal or pseudoautosomal; 26. BIALLELIC, autosomal or pseudoautosomal; 27. BIALLELIC, autosomal or pseudoautosomal; 28. BIALLELIC, autosomal or pseudoautosomal
HGNC:6483	LAMA3	Epidermolysis bullosa, junctional 2A, intermediate, 619783 (3), Autosomal recessive; Epidermolysis bullosa, junctional 2C, laryngoonychocutaneous, 245660 (3), Autosomal recessive; Epidermolysis bullosa, junctional 2B, severe, 619784 (3), Autosomal recessive	Not in ClinGen	1. Amelogenesis imperfecta, hypoplastic type;Epidermolysis bullosa, generalized atrophic benign 226650;Epidermolysis bullosa, junctional, Herlitz type 226700;Laryngoonychocutaneous syndrome 245660; 2. Epidermolysis bullosa, junctional, Herlitz type, OMIM:226700;Epidermolysis bullosa, generalized atrophic benign, OMIM:226650;Laryngoonychocutaneous syndrome, OMIM:245660; 3. Epidermolysis bullosa, generalized atrophic benign, 226650;Epidermolysis bullosa, junctional, non-Herlitz type;Epidermolysis bullosa, junctional, Herlitz type, 226700;Severe generalised junctional Epidermolysis bullosa (occasionally intermediate);Laryngoonychocutaneous syndrome, 245660;Laryngo-onhycho-cutaneous syndrome associated with LAMA3A isoform;Shabbir syndrome;Junctional Epidermolysis Bullosa	1. Amelogenesis imperfecta; 2. Epidermolysis bullosa and congenital skin fragility; 3. Epidermolysis bullosa	AR	Not in ClinGen	1. BOTH monoallelic and biallelic (but BIALLELIC mutations cause a more SEVERE disease form), autosomal or pseudoautosomal; 2. BIALLELIC, autosomal or pseudoautosomal; 3. BIALLELIC, autosomal or pseudoautosomal
HGNC:11340	SS18	Sarcoma, synovial (1)	Not in ClinGen	Not in GEL	Not in GEL	Other/Not Provided	Not in ClinGen	Not in GEL
HGNC:18249	KCTD1	Scalp-ear-nipple syndrome, 181270 (3), Autosomal dominant	Not in ClinGen	1. SCALP-EAR-NIPPLE SYNDROME; 2. SCALP-EAR-NIPPLE SYNDROME; 3. SCALP-EAR-NIPPLE SYNDROME	1. DDG2P; 2. Fetal anomalies; 3. Paediatric disorders	AD	Not in ClinGen	1. MONOALLELIC, autosomal or pseudoautosomal, imprinted status unknown; 2. MONOALLELIC, autosomal or pseudoautosomal, imprinted status unknown; 3. MONOALLELIC, autosomal or pseudoautosomal, imprinted status unknown
HGNC:1759	CDH2	Arrhythmogenic right ventricular dysplasia 14, 618920 (3), Autosomal dominant; Agenesis of corpus callosum, cardiac, ocular, and genital syndrome, 618929 (3), Autosomal dominant	Not in ClinGen	1. Arrhythmogenic right ventricular dysplasia, familial, 14, 618920; 2. Agenesis of corpus callosum, cardiac, ocular, and genital syndrome, OMIM:618929;Agenesis of corpus callosum, cardiac, ocular, and genital syndrome, MONDO:0030065; 3. Agenesis of corpus callosum, cardiac, ocular, and genital syndrome, OMIM:618929;Agenesis of corpus callosum, cardiac, ocular, and genital syndrome, MONDO:0030065; 4. Syndromic Neurodevelopmental Disorder with Corpus Collosum, Axon, Cardiac, Ocular, and Genital Defects; 5. ; 6. Agenesis of corpus callosum, cardiac, ocular, and genital syndrome, OMIM:618929; 7. Agenesis of corpus callosum, cardiac, ocular, and genital syndrome, OMIM:618929;Agenesis of corpus callosum, cardiac, ocular, and genital syndrome, MONDO:0030065; 8. Agenesis of corpus callosum, cardiac, ocular, and genital syndrome, OMIM:618929;Agenesis of corpus callosum, cardiac, ocular, and genital syndrome, MONDO:0030065; 9. Agenesis of corpus callosum, cardiac, ocular, and genital syndrome, OMIM:618929;Agenesis of corpus callosum, cardiac, ocular, and genital syndrome, MONDO:0030065; 10. Agenesis of corpus callosum, cardiac, ocular, and genital syndrome, OMIM:618929;Agenesis of corpus callosum, cardiac, ocular, and genital syndrome, MONDO:0030065; 11. Syndromic Neurodevelopmental Disorder with Corpus Collosum, Axon, Cardiac, Ocular, and Genital Defects; 12. Agenesis of corpus callosum, cardiac, ocular, and genital syndrome, OMIM:618929;Agenesis of corpus callosum, cardiac, ocular, and genital syndrome, MONDO:0030065; 13. Agenesis of corpus callosum, cardiac, ocular, and genital syndrome, OMIM:618929;Agenesis of corpus callosum, cardiac, ocular, and genital syndrome, MONDO:0030065; 14. ; 15. Agenesis of corpus callosum, cardiac, ocular, and genital syndrome, OMIM:618929;Agenesis of corpus callosum, cardiac, ocular, and genital syndrome, MONDO:0030065; 16. ; 17. Arrhythmogenic right ventricular dysplasia, familial, 14, 618920; 18. ; 19. ; 20. Arrhythmogenic right ventricular dysplasia, familial, 14, 618920	1. Arrhythmogenic right ventricular cardiomyopathy; 2. Cerebral malformation; 3. Childhood onset leukodystrophy; 4. DDG2P; 5. Dilated and arrhythmogenic cardiomyopathy; 6. Fetal anomalies; 7. Hypotonic infant; 8. Intellectual disability; 9. Malformations of cortical development; 10. Paediatric disorders - additional genes; 11. Paediatric disorders; 12. Paediatric disorders; 13. Paediatric disorders; 14. Paediatric or syndromic cardiomyopathy; 15. Structural eye disease; 16. Sudden unexplained death or survivors of a cardiac event; 17. Sudden unexplained death or survivors of a cardiac event; 18. Unexplained death in infancy and sudden unexplained death in childhood; 19. Unexplained death in infancy and sudden unexplained death in childhood; 20. Unexplained death in infancy and sudden unexplained death in childhood	AD	Not in ClinGen	1. MONOALLELIC, autosomal or pseudoautosomal, imprinted status unknown; 2. MONOALLELIC, autosomal or pseudoautosomal, imprinted status unknown; 3. MONOALLELIC, autosomal or pseudoautosomal, NOT imprinted; 4. MONOALLELIC, autosomal or pseudoautosomal, imprinted status unknown; 5. MONOALLELIC, autosomal or pseudoautosomal, imprinted status unknown; 6. MONOALLELIC, autosomal or pseudoautosomal, imprinted status unknown; 7. MONOALLELIC, autosomal or pseudoautosomal, NOT imprinted; 8. MONOALLELIC, autosomal or pseudoautosomal, NOT imprinted; 9. MONOALLELIC, autosomal or pseudoautosomal, imprinted status unknown; 10. MONOALLELIC, autosomal or pseudoautosomal, imprinted status unknown; 11. MONOALLELIC, autosomal or pseudoautosomal, imprinted status unknown; 12. MONOALLELIC, autosomal or pseudoautosomal, NOT imprinted; 13. MONOALLELIC, autosomal or pseudoautosomal, imprinted status unknown; 14. MONOALLELIC, autosomal or pseudoautosomal, imprinted status unknown; 15. MONOALLELIC, autosomal or pseudoautosomal, imprinted status unknown; 16. MONOALLELIC, autosomal or pseudoautosomal, imprinted status unknown; 17. MONOALLELIC, autosomal or pseudoautosomal, imprinted status unknown; 18. MONOALLELIC, autosomal or pseudoautosomal, imprinted status unknown; 19. MONOALLELIC, autosomal or pseudoautosomal, imprinted status unknown; 20. MONOALLELIC, autosomal or pseudoautosomal, imprinted status unknown
HGNC:3037	DSC3	Hypotrichosis and recurrent skin vesicles, 613102 (3), Autosomal recessive	Not in ClinGen	1. ?Hypotrichosis and recurrent skin vesicles, OMIM:613102; 2. Desmosomal disorders;Palmoplantar keratoderma, woolly hair;Hypotrichosis and recurrent skin vesicles, OMIM:613102;hereditary hypotrichosis with recurrent skin vesicles, MONDO:0013136	1. Epidermolysis bullosa and congenital skin fragility; 2. Palmoplantar keratodermas	AR	Not in ClinGen	1. BIALLELIC, autosomal or pseudoautosomal; 2. BIALLELIC, autosomal or pseudoautosomal
HGNC:3036	DSC2	Arrhythmogenic right ventricular dysplasia 11 with mild palmoplantar keratoderma and woolly hair, 610476 (3), Autosomal dominant, Autosomal recessive; Arrhythmogenic right ventricular dysplasia 11, 610476 (3), Autosomal dominant, Autosomal recessive	1. familial isolated arrhythmogenic right ventricular dysplasia	1. Arrhythmogenic right ventricular dysplasia 11;Arrhythmogenic right ventricular dysplasia 11 (610476); Arrhythmogenic right ventricular dysplasia 11 with mild palmoplantar keratoderma and woolly hair ;Arrhythmogenic right ventricular dysplasia 11 with mild palmoplantar keratoderma and woolly hair (610476); 2. Arrhythmogenic right ventricular dysplasia 11 with mild palmoplantar keratoderma and woolly hair;Arrhythmogenic right ventricular dysplasia 11 with mild palmoplantar keratoderma and woolly hair (610476);Arrhythmogenic right ventricular dysplasia 11;Arrhythmogenic right ventricular dysplasia 11 (610476); 3. Arrhythmogenic right ventricular dysplasia 11 with mild palmoplantar keratoderma and woolly hair, OMIM:610476; 4. Arrhythmogenic right ventricular dysplasia 11 with mild palmoplantar keratoderma and woolly hair;Arrhythmogenic right ventricular dysplasia 11; 5. Striate keratoderma with woolly hair; Arrhythmogenic right ventricular dysplasia 11, 610476; Arrhythmogenic right ventricular dysplasia 11 with mild palmoplantar keratoderma and woolly hair, 610476; 6. Desmosomal disorders;Palmoplantar keratoderma, woolly hair; 7. Arrhythmogenic right ventricular dysplasia 11 with mild palmoplantar keratoderma and woolly hair;Arrhythmogenic right ventricular dysplasia 11 with mild palmoplantar keratoderma and woolly hair (610476);Arrhythmogenic right ventricular dysplasia 11;Arrhythmogenic right ventricular dysplasia 11 (610476); 8. Arrhythmogenic right ventricular dysplasia 11;Arrhythmogenic right ventricular dysplasia 11 (610476); Arrhythmogenic right ventricular dysplasia 11 with mild palmoplantar keratoderma and woolly hair ;Arrhythmogenic right ventricular dysplasia 11 with mild palmoplantar keratoderma and woolly hair (610476); 9. Arrhythmogenic right ventricular dysplasia 11 with mild palmoplantar keratoderma and woolly hair;Arrhythmogenic right ventricular dysplasia 11 with mild palmoplantar keratoderma and woolly hair (610476);Arrhythmogenic right ventricular dysplasia 11;Arrhythmogenic right ventricular dysplasia 11 (610476); 10. Arrhythmogenic right ventricular dysplasia 11 with mild palmoplantar keratoderma and woolly hair;Arrhythmogenic right ventricular dysplasia 11; 11. Arrhythmogenic right ventricular dysplasia 11;Arrhythmogenic right ventricular dysplasia 11 (610476); Arrhythmogenic right ventricular dysplasia 11 with mild palmoplantar keratoderma and woolly hair ;Arrhythmogenic right ventricular dysplasia 11 with mild palmoplantar keratoderma and woolly hair (610476)	1. Arrhythmogenic right ventricular cardiomyopathy; 2. Dilated and arrhythmogenic cardiomyopathy; 3. Ichthyosis and erythrokeratoderma; 4. Paediatric or syndromic cardiomyopathy; 5. Palmoplantar keratoderma and erythrokeratodermas; 6. Palmoplantar keratodermas; 7. Sudden unexplained death or survivors of a cardiac event; 8. Sudden unexplained death or survivors of a cardiac event; 9. Unexplained death in infancy and sudden unexplained death in childhood; 10. Unexplained death in infancy and sudden unexplained death in childhood; 11. Unexplained death in infancy and sudden unexplained death in childhood	AR;AD	AD	1. BOTH monoallelic and biallelic, autosomal or pseudoautosomal; 2. BOTH monoallelic and biallelic, autosomal or pseudoautosomal; 3. BIALLELIC, autosomal or pseudoautosomal; 4. BOTH monoallelic and biallelic, autosomal or pseudoautosomal; 5. BIALLELIC, autosomal or pseudoautosomal; 6. BIALLELIC, autosomal or pseudoautosomal; 7. BOTH monoallelic and biallelic, autosomal or pseudoautosomal; 8. BOTH monoallelic and biallelic, autosomal or pseudoautosomal; 9. BOTH monoallelic and biallelic, autosomal or pseudoautosomal; 10. BOTH monoallelic and biallelic, autosomal or pseudoautosomal; 11. BOTH monoallelic and biallelic, autosomal or pseudoautosomal
HGNC:3048	DSG1	Keratosis palmoplantaris striata I, AD, 148700 (3), Autosomal dominant; Erythroderma, congenital, with palmoplantar keratoderma, hypotrichosis, and hyper IgE, 615508 (3), Autosomal recessive	Not in ClinGen	1. SEVERE DERMATITIS, MULTIPLE ALLERGIES AND METABOLIC WASTING, 615508; 2. Erythroderma, congenital, with palmoplantar keratoderma, hypotrichosis, and hyper IgE, OMIM:615508;Keratosis palmoplantaris striata I, AD, OMIM:148700; 3. SEVERE DERMATITIS, MULTIPLE ALLERGIES AND METABOLIC WASTING; 4. Erythroderma, congenital, with palmoplantar keratoderma, hypotrichosis, and hyper IgE, OMIM:615508;Keratosis palmoplantaris striata I, AD, OMIM:148700; 5. SEVERE DERMATITIS, MULTIPLE ALLERGIES AND METABOLIC WASTING, 615508; 6. Erythroderma, congenital, with palmoplantar keratoderma, hypotrichosis, and hyper IgE, 615508;Keratosis palmoplantaris striata I, AD, 148700; 7. Palmoplantar keratoderma;Congenital erythroderma with palmoplantar keratoderma;Desmosomal disorders	1. DDG2P; 2. Epidermolysis bullosa and congenital skin fragility; 3. Fetal anomalies; 4. Ichthyosis and erythrokeratoderma; 5. Paediatric disorders; 6. Palmoplantar keratoderma and erythrokeratodermas; 7. Palmoplantar keratodermas	AR;AD	Not in ClinGen	1. BIALLELIC, autosomal or pseudoautosomal; 2. BOTH monoallelic and biallelic, autosomal or pseudoautosomal; 3. BIALLELIC, autosomal or pseudoautosomal; 4. BOTH monoallelic and biallelic, autosomal or pseudoautosomal; 5. BIALLELIC, autosomal or pseudoautosomal; 6. BOTH monoallelic and biallelic, autosomal or pseudoautosomal; 7. BOTH monoallelic and biallelic, autosomal or pseudoautosomal
HGNC:21307	DSG4	Hypotrichosis 6, 607903 (3), Autosomal recessive	Not in ClinGen	1. HYPT6;localized autosomal recessive hypotrichosis-1 (LAH1);Hypotrichosis with broken hairs and follicular hyperkeratosis (variable severity and extent);Autosomal recessive hypotrichosis;Hereditary hypotrichosis simplex (HHS);Localized AR Hypotrichosis;localized autosomal recessive hypotrichosis;Hypotrichosis 6, 607903;Hypotrichosis simplex (HS); 2. Hereditary hypotrichosis simplex (HHS);Hypotrichosis simplex (HS);localized autosomal recessive hypotrichosis-1 (LAH1);Autosomal recessive hypotrichosis;Hypotrichosis 6, 607903;HYPT6;Localized AR Hypotrichosis;localized autosomal recessive hypotrichosis;Hypotrichosis with broken hairs and follicular hyperkeratosis (variable severity and extent); 3. Desmosomal disorders	1. Ectodermal dysplasia; 2. Non-syndromic hypotrichosis; 3. Palmoplantar keratodermas	AR	Not in ClinGen	1. BIALLELIC, autosomal or pseudoautosomal; 2. BIALLELIC, autosomal or pseudoautosomal; 3. BIALLELIC, autosomal or pseudoautosomal
HGNC:3050	DSG3	Blistering, acantholytic, of oral and laryngeal mucosa, 619226 (3), Autosomal recessive	Not in ClinGen	Not in GEL	Not in GEL	AR	Not in ClinGen	Not in GEL
HGNC:3049	DSG2	Cardiomyopathy, dilated, 1BB, 612877 (3), Autosomal recessive; Arrhythmogenic right ventricular dysplasia 10, 610193 (3), Autosomal dominant	1. arrhythmogenic right ventricular cardiomyopathy	1. Cardiomyopathy, dilated, 1BB (612877);Arrhythmogenic right ventricular dysplasia 10 ;Arrhythmogenic right ventricular dysplasia 10 (610193); 2. ; 3. Arrhythmogenic right ventricular dysplasia 10;Arrhythmogenic right ventricular dysplasia 10 (610193);Cardiomyopathy, dilated, 1BB (612877); 4. Cardiomyopathy, dilated, 1BB,;Arrhythmogenic right ventricular dysplasia 10; 5. Arrhythmogenic right ventricular dysplasia 10;Arrhythmogenic right ventricular dysplasia 10 (610193);Cardiomyopathy, dilated, 1BB (612877); 6. Cardiomyopathy, dilated, 1BB (612877);Arrhythmogenic right ventricular dysplasia 10 ;Arrhythmogenic right ventricular dysplasia 10 (610193); 7. Cardiomyopathy, dilated, 1BB,;Arrhythmogenic right ventricular dysplasia 10; 8. Cardiomyopathy, dilated, 1BB (612877);Arrhythmogenic right ventricular dysplasia 10 ;Arrhythmogenic right ventricular dysplasia 10 (610193); 9. Arrhythmogenic right ventricular dysplasia 10;Arrhythmogenic right ventricular dysplasia 10 (610193);Cardiomyopathy, dilated, 1BB (612877)	1. Arrhythmogenic right ventricular cardiomyopathy; 2. COVID-19 research; 3. Dilated and arrhythmogenic cardiomyopathy; 4. Paediatric or syndromic cardiomyopathy; 5. Sudden unexplained death or survivors of a cardiac event; 6. Sudden unexplained death or survivors of a cardiac event; 7. Unexplained death in infancy and sudden unexplained death in childhood; 8. Unexplained death in infancy and sudden unexplained death in childhood; 9. Unexplained death in infancy and sudden unexplained death in childhood	AR;AD	AD	1. MONOALLELIC, autosomal or pseudoautosomal, NOT imprinted; 2. Unknown; 3. MONOALLELIC, autosomal or pseudoautosomal, NOT imprinted; 4. MONOALLELIC, autosomal or pseudoautosomal, NOT imprinted; 5. MONOALLELIC, autosomal or pseudoautosomal, NOT imprinted; 6. MONOALLELIC, autosomal or pseudoautosomal, NOT imprinted; 7. MONOALLELIC, autosomal or pseudoautosomal, NOT imprinted; 8. MONOALLELIC, autosomal or pseudoautosomal, NOT imprinted; 9. MONOALLELIC, autosomal or pseudoautosomal, NOT imprinted
HGNC:12405	TTR	Amyloidosis, hereditary systemic 1, 105210 (3), Autosomal dominant; Carpal tunnel syndrome, familial, 115430 (3), Autosomal dominant	1. obsolete hereditary ATTR amyloidosis	1. Amyloidosis, hereditary, transthyretin-related, OMIM:105210;familial amyloid neuropathy, MONDO:0007100; 2. Amyloidosis, hereditary, transthyretin-related, OMIM:105210;Carpal tunnel syndrome, familial, OMIM:115430; 3. xml:space="preserve">Amyloidosis, hereditary, transthyretin-related 105210 ; 4. Amyloidosis, hereditary, transthyretin-related, 105210;FAP;Cardiomyopathy; 5. Amyloidosis, hereditary, transthyretin-related, 105210;FAP;Cardiomyopathy; 6. Amyloidosis, hereditary, transthyretin-related 105210; 7. [Dystransthyretinemic hyperthyroxinemia], 145680;DTTRH; 8. Cardiac amyloidosis;Amyloidosis, hereditary, transthyretin-related, 105210; 9. syndromic HCM; 10. Hereditary amyloidosis;Amyloidosis, hereditary, transthyretin-related, 105210;Familial amyloid polyneuropathy;Carpal tunnel syndrome, familial, 115430; 11. xml:space="preserve">Amyloidosis, Hereditary, Transthyretin-Related, 105210; Familial Transthyretin Amyloidosis ; 12. Heart conduction disease, MONDO:0000992; 13. Cardiac amyloidosis;Amyloidosis, hereditary, transthyretin-related, 105210; 14. Heart conduction disease, MONDO:0000992; 15. syndromic HCM; 16. Cardiac amyloidosis;Amyloidosis, hereditary, transthyretin-related, 105210; 17. Heart conduction disease, MONDO:0000992; 18. Amyloidosis, hereditary, transthyretin-related 105210	1. Adult onset leukodystrophy; 2. Adult onset neurodegenerative disorder; 3. Familial dysautonomia; 4. Hereditary neuropathy or pain disorder; 5. Hereditary neuropathy; 6. Hereditary systemic amyloidosis; 7. Hyperthyroidism; 8. Hypertrophic cardiomyopathy; 9. Paediatric or syndromic cardiomyopathy; 10. Pain syndromes; 11. Periodic fever syndromes; 12. Progressive cardiac conduction disease; 13. Sudden unexplained death or survivors of a cardiac event; 14. Sudden unexplained death or survivors of a cardiac event; 15. Unexplained death in infancy and sudden unexplained death in childhood; 16. Unexplained death in infancy and sudden unexplained death in childhood; 17. Unexplained death in infancy and sudden unexplained death in childhood; 18. Unexplained young onset end-stage renal disease	AD	AD	1. MONOALLELIC, autosomal or pseudoautosomal, imprinted status unknown; 2. MONOALLELIC, autosomal or pseudoautosomal, NOT imprinted; 3. MONOALLELIC, autosomal or pseudoautosomal, NOT imprinted; 4. MONOALLELIC, autosomal or pseudoautosomal, NOT imprinted; 5. MONOALLELIC, autosomal or pseudoautosomal, NOT imprinted; 6. MONOALLELIC, autosomal or pseudoautosomal, imprinted status unknown; 7. MONOALLELIC, autosomal or pseudoautosomal, imprinted status unknown; 8. MONOALLELIC, autosomal or pseudoautosomal, NOT imprinted; 9. MONOALLELIC, autosomal or pseudoautosomal, NOT imprinted; 10. MONOALLELIC, autosomal or pseudoautosomal, imprinted status unknown; 11. MONOALLELIC, autosomal or pseudoautosomal, NOT imprinted; 12. MONOALLELIC, autosomal or pseudoautosomal, imprinted status unknown; 13. MONOALLELIC, autosomal or pseudoautosomal, NOT imprinted; 14. MONOALLELIC, autosomal or pseudoautosomal, imprinted status unknown; 15. MONOALLELIC, autosomal or pseudoautosomal, NOT imprinted; 16. MONOALLELIC, autosomal or pseudoautosomal, NOT imprinted; 17. MONOALLELIC, autosomal or pseudoautosomal, imprinted status unknown; 18. MONOALLELIC, autosomal or pseudoautosomal, imprinted status unknown
HGNC:21150	RNF125	Tenorio syndrome, 616260 (3), Autosomal dominant	Not in ClinGen	1. Tenorio syndrome, OMIM:616260; 2. Tenorio syndrome, 616260;Intellectual disability; 3. Tenorio syndrome, OMIM:616260; 4. Tenorio syndrome, OMIM:616260; 5. Tenorio syndrome, 616260;Intellectual disability; 6. Tenorio syndrome, 616260;Intellectual disability; 7. Tenorio syndrome, 616260;Intellectual disability	1. Beckwith-Wiedemann syndrome (BWS) and other congenital overgrowth disorders; 2. Childhood onset leukodystrophy; 3. Fetal anomalies; 4. Hydrocephalus; 5. Hypotonic infant; 6. Intellectual disability; 7. Paediatric disorders	AD	Not in ClinGen	1. MONOALLELIC, autosomal or pseudoautosomal, NOT imprinted; 2. MONOALLELIC, autosomal or pseudoautosomal, NOT imprinted; 3. MONOALLELIC, autosomal or pseudoautosomal, NOT imprinted; 4. MONOALLELIC, autosomal or pseudoautosomal, imprinted status unknown; 5. MONOALLELIC, autosomal or pseudoautosomal, NOT imprinted; 6. MONOALLELIC, autosomal or pseudoautosomal, NOT imprinted; 7. MONOALLELIC, autosomal or pseudoautosomal, NOT imprinted
HGNC:29357	ASXL3	Bainbridge-Ropers syndrome, 615485 (3), Autosomal dominant	1. syndromic intellectual disability	1. Bainbridge-Ropers syndrome, OMIM:615485; 2. BAINBRIDGE-ROPERS SYNDROME 615485; 3. Bainbridge-Ropers syndrome, OMIM:615115; 4. Bainbridge-Ropers syndrome, OMIM:615485; 5. Bainbridge-Ropers syndrome, OMIM:615485; 6. Bainbridge-Ropers syndrome, OMIM:615485; 7. Bainbridge-Ropers syndrome, OMIM:615115; 8. Bainbridge-Ropers syndrome, OMIM:615485; 9. BAINBRIDGE-ROPERS SYNDROME 615485; 10. Bainbridge-Ropers syndrome, OMIM:615485;craniosynostosis, MONDO:0015469; 11. Bainbridge-Ropers syndrome, OMIM:615115	1. Childhood onset leukodystrophy; 2. DDG2P; 3. Early onset or syndromic epilepsy; 4. Fetal anomalies; 5. Hypotonic infant; 6. Intellectual disability; 7. Paediatric disorders; 8. Paediatric disorders; 9. Paediatric disorders; 10. Rare syndromic craniosynostosis or isolated multisuture synostosis; 11. Unexplained death in infancy and sudden unexplained death in childhood	AD	AD	1. MONOALLELIC, autosomal or pseudoautosomal, NOT imprinted; 2. MONOALLELIC, autosomal or pseudoautosomal, imprinted status unknown; 3. MONOALLELIC, autosomal or pseudoautosomal, imprinted status unknown; 4. MONOALLELIC, autosomal or pseudoautosomal, NOT imprinted; 5. MONOALLELIC, autosomal or pseudoautosomal, NOT imprinted; 6. MONOALLELIC, autosomal or pseudoautosomal, NOT imprinted; 7. MONOALLELIC, autosomal or pseudoautosomal, imprinted status unknown; 8. MONOALLELIC, autosomal or pseudoautosomal, NOT imprinted; 9. MONOALLELIC, autosomal or pseudoautosomal, imprinted status unknown; 10. MONOALLELIC, autosomal or pseudoautosomal, NOT imprinted; 11. MONOALLELIC, autosomal or pseudoautosomal, imprinted status unknown
HGNC:3057	DTNA	Left ventricular noncompaction 1, with or without congenital heart defects, 604169 (3), Autosomal dominant; Myopathy with myalgia, increased serum creatine kinase, and with or without episodic rhabdomyolysis 2, 620971 (3), Autosomal dominant	Not in ClinGen	1. muscular dystrophy, MONDO:0020121; 2. Meniere disease; 3. muscular dystrophy, MONDO:0020121; 4. muscular dystrophy, MONDO:0020121	1. Congenital muscular dystrophy; 2. Familial Meniere Disease; 3. Hypotonic infant; 4. Other rare neuromuscular disorders	AD	Not in ClinGen	1. MONOALLELIC, autosomal or pseudoautosomal, NOT imprinted; 2. MONOALLELIC, autosomal or pseudoautosomal, NOT imprinted; 3. MONOALLELIC, autosomal or pseudoautosomal, NOT imprinted; 4. MONOALLELIC, autosomal or pseudoautosomal, NOT imprinted
HGNC:6891	MAPRE2	Symmetric circumferential skin creases, congenital, 2, 616734 (3), Autosomal dominant	Not in ClinGen	1. Symmetric circumferential skin creases, congenital, 2, 616734; 2. Symmetric circumferential skin creases, congenital, 2, 616734; 3. Circumferential Skin Creases Kunze Type; 4. Symmetric circumferential skin creases, congenital, 2, 616734; 5. Symmetric circumferential skin creases, congenital, 2, 616734; 6. Symmetric circumferential skin creases, congenital, 2, 616734; 7. Symmetric circumferential skin creases, congenital, 2, 616734; 8. Symmetric circumferential skin creases, congenital, 2, 616734; 9. Circumferential Skin Creases Kunze Type; 10. Symmetric circumferential skin creases, congenital, 2, 616734	1. Childhood onset leukodystrophy; 2. Clefting; 3. DDG2P; 4. Fetal anomalies; 5. Hypotonic infant; 6. Intellectual disability; 7. Paediatric disorders; 8. Paediatric disorders; 9. Paediatric disorders; 10. Structural eye disease	AD	Not in ClinGen	1. BOTH monoallelic and biallelic (but BIALLELIC mutations cause a more SEVERE disease form), autosomal or pseudoautosomal; 2. BOTH monoallelic and biallelic, autosomal or pseudoautosomal; 3. BIALLELIC, autosomal or pseudoautosomal; 4. BOTH monoallelic and biallelic, autosomal or pseudoautosomal; 5. BOTH monoallelic and biallelic (but BIALLELIC mutations cause a more SEVERE disease form), autosomal or pseudoautosomal; 6. BOTH monoallelic and biallelic (but BIALLELIC mutations cause a more SEVERE disease form), autosomal or pseudoautosomal; 7. BOTH monoallelic and biallelic, autosomal or pseudoautosomal; 8. BOTH monoallelic and biallelic (but BIALLELIC mutations cause a more SEVERE disease form), autosomal or pseudoautosomal; 9. BIALLELIC, autosomal or pseudoautosomal; 10. BOTH monoallelic and biallelic, autosomal or pseudoautosomal
HGNC:18248	ELP2	Intellectual developmental disorder, autosomal recessive 58, 617270 (3), Autosomal recessive	Not in ClinGen	1. Mental retardation, autosomal recessive 58 617270; 2. Mental retardation, autosomal recessive 58 617270; 3. Mental retardation, autosomal recessive 58 617270; 4. Mental retardation, autosomal recessive 58 617270	1. Childhood onset leukodystrophy; 2. Hypotonic infant; 3. Intellectual disability; 4. Paediatric disorders	AR	Not in ClinGen	1. BIALLELIC, autosomal or pseudoautosomal; 2. BIALLELIC, autosomal or pseudoautosomal; 3. BIALLELIC, autosomal or pseudoautosomal; 4. BIALLELIC, autosomal or pseudoautosomal
HGNC:18234	MOCOS	Xanthinuria, type II, 603592 (3), Autosomal recessive	1. xanthinuria type II	1. Xanthinuria, type II, OMIM:603592; 2. Xanthinuria, type II, OMIM:603592	1. Nephrocalcinosis or nephrolithiasis; 2. Unexplained young onset end-stage renal disease	AR	AR	1. BIALLELIC, autosomal or pseudoautosomal; 2. BIALLELIC, autosomal or pseudoautosomal
HGNC:26178	FHOD3	Cardiomyopathy, familial hypertrophic, 28, 619402 (3), Autosomal dominant	1. hypertrophic cardiomyopathy	1. Hypertrophic cardiomyopathy, MONDO:0005045; 2. Hypertrophic cardiomyopathy; 3. Hypertrophic cardiomyopathy, MONDO:0005045; 4. Hypertrophic cardiomyopathy; 5. Hypertrophic cardiomyopathy, MONDO:0005045	1. Hypertrophic cardiomyopathy; 2. Paediatric or syndromic cardiomyopathy; 3. Sudden unexplained death or survivors of a cardiac event; 4. Unexplained death in infancy and sudden unexplained death in childhood; 5. Unexplained death in infancy and sudden unexplained death in childhood	AD	AD	1. MONOALLELIC, autosomal or pseudoautosomal, imprinted status unknown; 2. MONOALLELIC, autosomal or pseudoautosomal, imprinted status unknown; 3. MONOALLELIC, autosomal or pseudoautosomal, imprinted status unknown; 4. MONOALLELIC, autosomal or pseudoautosomal, imprinted status unknown; 5. MONOALLELIC, autosomal or pseudoautosomal, imprinted status unknown
HGNC:15573	SETBP1	Schinzel-Giedion midface retraction syndrome, 269150 (3), Autosomal dominant; Intellectual developmental disorder, autosomal dominant 29, 616078 (3), Autosomal dominant	1. complex neurodevelopmental disorder; 2. Schinzel-Giedion syndrome	1. Intellectual developmental disorder, autosomal dominant 29, OMIM: 616078;Schinzel-Giedion midface retraction syndrome, OMIM: 269150;Schinzel-Giedion syndrome, MONDO:0010010; 2. DEVELOPMENTAL AND EXPRESSIVE LANGUAGE DELAY;SCHINZEL-GIEDION MIDFACE RETRACTION SYNDROME 269150; 3. Intellectual developmental disorder, autosomal dominant 29, OMIM: 616078;Schinzel-Giedion midface retraction syndrome, OMIM: 269150;Schinzel-Giedion syndrome, MONDO:0010010; 4. DEVELOPMENTAL AND EXPRESSIVE LANGUAGE DELAY;SCHINZEL-GIEDION MIDFACE RETRACTION SYNDROME; 5. Schinzel-Giedion midface retraction syndrome, 269150;SCHINZEL-GIEDION MIDFACE RETRACTION SYNDROME (SGMFS); 6. Intellectual developmental disorder, autosomal dominant 29, OMIM: 616078;Schinzel-Giedion midface retraction syndrome, OMIM: 269150;Schinzel-Giedion syndrome, MONDO:0010010; 7. Intellectual developmental disorder, autosomal dominant 29, OMIM: 616078;Schinzel-Giedion midface retraction syndrome, OMIM: 269150;Schinzel-Giedion syndrome, MONDO:0010010; 8. Intellectual developmental disorder, autosomal dominant 29, OMIM: 616078;Schinzel-Giedion midface retraction syndrome, OMIM: 269150;Schinzel-Giedion syndrome, MONDO:0010010; 9. DEVELOPMENTAL AND EXPRESSIVE LANGUAGE DELAY;SCHINZEL-GIEDION MIDFACE RETRACTION SYNDROME 269150; 10. Intellectual developmental disorder, autosomal dominant 29, OMIM: 616078;Schinzel-Giedion midface retraction syndrome, OMIM: 269150;Schinzel-Giedion syndrome, MONDO:0010010	1. Childhood onset leukodystrophy; 2. DDG2P; 3. Early onset or syndromic epilepsy; 4. Fetal anomalies; 5. Hypotonic infant; 6. Intellectual disability; 7. Paediatric disorders; 8. Paediatric disorders; 9. Paediatric disorders; 10. Unexplained death in infancy and sudden unexplained death in childhood	AD	AD;AD	1. MONOALLELIC, autosomal or pseudoautosomal, NOT imprinted; 2. MONOALLELIC, autosomal or pseudoautosomal, imprinted status unknown; 3. MONOALLELIC, autosomal or pseudoautosomal, imprinted status unknown; 4. MONOALLELIC, autosomal or pseudoautosomal, imprinted status unknown; 5. MONOALLELIC, autosomal or pseudoautosomal, NOT imprinted; 6. MONOALLELIC, autosomal or pseudoautosomal, NOT imprinted; 7. MONOALLELIC, autosomal or pseudoautosomal, imprinted status unknown; 8. MONOALLELIC, autosomal or pseudoautosomal, NOT imprinted; 9. MONOALLELIC, autosomal or pseudoautosomal, imprinted status unknown; 10. MONOALLELIC, autosomal or pseudoautosomal, imprinted status unknown
HGNC:29331	EPG5	Vici syndrome, 242840 (3), Autosomal recessive	1. Vici syndrome	1. IMMUNODEFICIENCY WITH CLEFT LIP/PALATE, CATARACT, HYPOPIGMENTATION, AND ABSENT CORPUS CALLOSUM; 2. Vici syndrome, 242840;IMMUNODEFICIENCY WITH CLEFT LIP/PALATE, CATARACT, HYPOPIGMENTATION, AND ABSENT CORPUS CALLOSUM; 3. Vici syndrome, 242840; 4. Vici syndrome, OMIM:242840; 5. Vici syndrome;Vici syndrome due to EPG5 deficiency;Vici syndrome, 242840;Agenesis of the corpus callosum, cataracts, cardiomyopathy, skin hypopigmentation, intellectual disability, microcephaly, recurrent infections, chronic mucocutaneous candidiasis;Immunodeficiency with cleft lip/palate, cataract, hypopigmentation, and absent corpus callosum;syndromic phenotype (immunodeficiency variable);Combined immunodeficiencies with associated or syndromic features; 6. IMMUNODEFICIENCY WITH CLEFT LIP/PALATE, CATARACT, HYPOPIGMENTATION, AND ABSENT CORPUS CALLOSUM 242840; 7. Vici syndrome, 242840; IMMUNODEFICIENCY WITH CLEFT LIP/PALATE, CATARACT, HYPOPIGMENTATION, AND ABSENT CORPUS CALLOSUM; 8. Vici syndrome, 242840; IMMUNODEFICIENCY WITH CLEFT LIP/PALATE, CATARACT, HYPOPIGMENTATION, AND ABSENT CORPUS CALLOSUM; 9. IMMUNODEFICIENCY WITH CLEFT LIP/PALATE, CATARACT, HYPOPIGMENTATION, AND ABSENT CORPUS CALLOSUM; 10. IMMUNODEFICIENCY WITH CLEFT LIP/PALATE, CATARACT, HYPOPIGMENTATION, AND ABSENT CORPUS CALLOSUM; 11. Vici syndrome, 242840;IMMUNODEFICIENCY WITH CLEFT LIP/PALATE, CATARACT, HYPOPIGMENTATION, AND ABSENT CORPUS CALLOSUM; 12. Vici syndrome, OMIM:242840; 13. IMMUNODEFICIENCY WITH CLEFT LIP/PALATE, CATARACT, HYPOPIGMENTATION, AND ABSENT CORPUS CALLOSUM; 14. Vici syndrome, 242840;IMMUNODEFICIENCY WITH CLEFT LIP/PALATE, CATARACT, HYPOPIGMENTATION, AND ABSENT CORPUS CALLOSUM; 15. Vici syndrome, OMIM:242840; 16. IMMUNODEFICIENCY WITH CLEFT LIP/PALATE, CATARACT, HYPOPIGMENTATION, AND ABSENT CORPUS CALLOSUM 242840; 17. Vici syndrome, 242840;IMMUNODEFICIENCY WITH CLEFT LIP/PALATE, CATARACT, HYPOPIGMENTATION, AND ABSENT CORPUS CALLOSUM; 18. IMMUNODEFICIENCY WITH CLEFT LIP/PALATE, CATARACT, HYPOPIGMENTATION, AND ABSENT CORPUS CALLOSUM; 19. Vici syndrome, 242840; IMMUNODEFICIENCY WITH CLEFT LIP/PALATE, CATARACT, HYPOPIGMENTATION, AND ABSENT CORPUS CALLOSUM; 20. Vici syndrome, 242840; 21. Vici syndrome, 242840;IMMUNODEFICIENCY WITH CLEFT LIP/PALATE, CATARACT, HYPOPIGMENTATION, AND ABSENT CORPUS CALLOSUM; 22. Vici syndrome, 242840;Immunodeficiency with cleft lip/palate, cataract, hypopigmentation, and absent corpus callosum;Vici syndrome;syndromic phenotype (immunodeficiency variable);Vici syndrome due to EPG5 deficiency;Agenesis of the corpus callosum, cataracts, cardiomyopathy, skin hypopigmentation, intellectual disability, microcephaly, recurrent infections, chronic mucocutaneous candidiasis;Combined immunodeficiencies with associated or syndromic features; 23. Vici syndrome, 242840; IMMUNODEFICIENCY WITH CLEFT LIP/PALATE, CATARACT, HYPOPIGMENTATION, AND ABSENT CORPUS CALLOSUM; 24. Vici syndrome, 242840; IMMUNODEFICIENCY WITH CLEFT LIP/PALATE, CATARACT, HYPOPIGMENTATION, AND ABSENT CORPUS CALLOSUM; 25. Vici syndrome, 242840;IMMUNODEFICIENCY WITH CLEFT LIP/PALATE, CATARACT, HYPOPIGMENTATION, AND ABSENT CORPUS CALLOSUM; 26. Vici syndrome, 242840;IMMUNODEFICIENCY WITH CLEFT LIP/PALATE, CATARACT, HYPOPIGMENTATION, AND ABSENT CORPUS CALLOSUM; 27. Vici syndrome, 242840;IMMUNODEFICIENCY WITH CLEFT LIP/PALATE, CATARACT, HYPOPIGMENTATION, AND ABSENT CORPUS CALLOSUM	1. Childhood onset leukodystrophy; 2. Childhood onset leukodystrophy; 3. Clefting; 4. Congenital myopathy; 5. COVID-19 research; 6. DDG2P; 7. Dilated Cardiomyopathy and conduction defects; 8. Early onset or syndromic epilepsy; 9. Fetal anomalies; 10. Hypotonic infant; 11. Hypotonic infant; 12. Hypotonic infant; 13. Intellectual disability; 14. Likely inborn error of metabolism; 15. Other rare neuromuscular disorders; 16. Paediatric disorders; 17. Paediatric disorders; 18. Paediatric disorders; 19. Paediatric disorders; 20. Paediatric disorders; 21. Paediatric or syndromic cardiomyopathy; 22. Primary immunodeficiency or monogenic inflammatory bowel disease; 23. Undiagnosed metabolic disorders; 24. Unexplained death in infancy and sudden unexplained death in childhood; 25. Unexplained death in infancy and sudden unexplained death in childhood; 26. Unexplained death in infancy and sudden unexplained death in childhood; 27. Vici Syndrome and other autophagy disorders	AR	AR	1. BIALLELIC, autosomal or pseudoautosomal; 2. BIALLELIC, autosomal or pseudoautosomal; 3. BIALLELIC, autosomal or pseudoautosomal; 4. BIALLELIC, autosomal or pseudoautosomal; 5. BIALLELIC, autosomal or pseudoautosomal; 6. BIALLELIC, autosomal or pseudoautosomal; 7. BIALLELIC, autosomal or pseudoautosomal; 8. BIALLELIC, autosomal or pseudoautosomal; 9. BIALLELIC, autosomal or pseudoautosomal; 10. BIALLELIC, autosomal or pseudoautosomal; 11. BIALLELIC, autosomal or pseudoautosomal; 12. BIALLELIC, autosomal or pseudoautosomal; 13. BIALLELIC, autosomal or pseudoautosomal; 14. BIALLELIC, autosomal or pseudoautosomal; 15. BIALLELIC, autosomal or pseudoautosomal; 16. BIALLELIC, autosomal or pseudoautosomal; 17. BIALLELIC, autosomal or pseudoautosomal; 18. BIALLELIC, autosomal or pseudoautosomal; 19. BIALLELIC, autosomal or pseudoautosomal; 20. BIALLELIC, autosomal or pseudoautosomal; 21. BIALLELIC, autosomal or pseudoautosomal; 22. BIALLELIC, autosomal or pseudoautosomal; 23. BIALLELIC, autosomal or pseudoautosomal; 24. BIALLELIC, autosomal or pseudoautosomal; 25. BIALLELIC, autosomal or pseudoautosomal; 26. BIALLELIC, autosomal or pseudoautosomal; 27. BIALLELIC, autosomal or pseudoautosomal
HGNC:823	ATP5F1A	Mitochondrial complex V (ATP synthase) deficiency, nuclear type 4A, 620358 (3), Autosomal dominant	Not in ClinGen	1. Mitochondrial complex V (ATP synthase) deficiency, nuclear type 4, OMIM: 615228;Combined oxidative phosphorylation deficiency 22, OMIM: 616045; 2. Mitochondrial complex V (ATP synthase) deficiency, nuclear type 4, OMIM: 615228;Combined oxidative phosphorylation deficiency 22, OMIM: 616045; 3. ATP5F1A-related mitochondrial encephalopathy, OMIM:615228;ATP5F1A-related failure to thrive, hyperlactatemia and hyperammonemia; 4. Mitochondrial complex V (ATP synthase) deficiency, nuclear type 4, OMIM: 615228;Combined oxidative phosphorylation deficiency 22, OMIM: 616045; 5. Mitochondrial complex V (ATP synthase) deficiency, nuclear type 4, OMIM: 615228;Combined oxidative phosphorylation deficiency 22, OMIM: 616045; 6. Mitochondrial complex V (ATP synthase) deficiency, nuclear type 4, OMIM: 615228;Combined oxidative phosphorylation deficiency 22, OMIM: 616045; 7. Mitochondrial complex V (ATP synthase) deficiency, nuclear type 4, OMIM: 615228;Combined oxidative phosphorylation deficiency 22, OMIM: 616045; 8. Mitochondrial complex V (ATP synthase) deficiency, nuclear type 4, OMIM: 615228;Combined oxidative phosphorylation deficiency 22, OMIM: 616045; 9. ATP5F1A-related mitochondrial encephalopathy, OMIM:615228;ATP5F1A-related failure to thrive, hyperlactatemia and hyperammonemia; 10. Mitochondrial complex V (ATP synthase) deficiency, nuclear type 4, OMIM: 615228;Combined oxidative phosphorylation deficiency 22, OMIM: 616045; 11. Mitochondrial complex V (ATP synthase) deficiency, nuclear type 4, OMIM: 615228;Combined oxidative phosphorylation deficiency 22, OMIM: 616045; 12. Mitochondrial complex V (ATP synthase) deficiency, nuclear type 4, OMIM: 615228;Combined oxidative phosphorylation deficiency 22, OMIM: 616045; 13. Combined oxidative phosphorylation deficiency 22, OMIM: 616045;Mitochondrial complex V (ATP synthase) deficiency, nuclear type 4, OMIM: 615228; 14. Mitochondrial complex V (ATP synthase) deficiency, nuclear type 4, OMIM: 615228;Combined oxidative phosphorylation deficiency 22, OMIM: 616045; 15. Mitochondrial complex V (ATP synthase) deficiency, nuclear type 4, OMIM: 615228;Combined oxidative phosphorylation deficiency 22, OMIM: 616045	1. Childhood onset leukodystrophy; 2. Childhood onset leukodystrophy; 3. DDG2P; 4. Early onset or syndromic epilepsy; 5. Hypotonic infant; 6. Likely inborn error of metabolism; 7. Mitochondrial disorder with complex V deficiency; 8. Mitochondrial disorders; 9. Paediatric disorders; 10. Paediatric disorders; 11. Paediatric disorders; 12. Possible mitochondrial disorder - nuclear genes; 13. Undiagnosed metabolic disorders; 14. Unexplained death in infancy and sudden unexplained death in childhood; 15. Unexplained death in infancy and sudden unexplained death in childhood	AD	Not in ClinGen	1. BOTH monoallelic and biallelic, autosomal or pseudoautosomal; 2. BOTH monoallelic and biallelic, autosomal or pseudoautosomal; 3. BOTH monoallelic and biallelic, autosomal or pseudoautosomal; 4. BIALLELIC, autosomal or pseudoautosomal; 5. BOTH monoallelic and biallelic, autosomal or pseudoautosomal; 6. BOTH monoallelic and biallelic, autosomal or pseudoautosomal; 7. BOTH monoallelic and biallelic, autosomal or pseudoautosomal; 8. BOTH monoallelic and biallelic, autosomal or pseudoautosomal; 9. BOTH monoallelic and biallelic, autosomal or pseudoautosomal; 10. BOTH monoallelic and biallelic, autosomal or pseudoautosomal; 11. BIALLELIC, autosomal or pseudoautosomal; 12. BOTH monoallelic and biallelic, autosomal or pseudoautosomal; 13. BOTH monoallelic and biallelic, autosomal or pseudoautosomal; 14. BOTH monoallelic and biallelic, autosomal or pseudoautosomal; 15. BIALLELIC, autosomal or pseudoautosomal
HGNC:26521	LOXHD1	Deafness, autosomal recessive 77, 613079 (3), Autosomal recessive	1. nonsyndromic genetic hearing loss	1. Deafness, autosomal recessive 77, OMIM:613079; 2. Deafness, autosomal recessive 77, OMIM:613079	1. Monogenic hearing loss; 2. Paediatric disorders	AR	AR	1. BIALLELIC, autosomal or pseudoautosomal; 2. BIALLELIC, autosomal or pseudoautosomal
HGNC:18550	IER3IP1	Microcephaly, epilepsy, and diabetes syndrome, 614231 (3), Autosomal recessive	Not in ClinGen	1. Microcephaly, epilepsy, and diabetes syndrome, 614231;MEDS; 2. Microcephaly, epilepsy, and diabetes syndrome, 614231; MEDS; Intellectual disability; 3. IER3IP1-related microcephaly with simplified gyral pattern, epilepsy, and neonatal diabetes; 4. xml:space="preserve">Microcephaly, epilepsy, and diabetes syndrome, 614231;Microcephaly, epilepsy and diabetes syndrome ; 5. Microcephaly, epilepsy, and diabetes syndrome, 614231;MEDS; 6. Microcephaly, epilepsy, and diabetes syndrome; 7. Microcephaly, epilepsy, and diabetes syndrome 614231; 8. Microcephaly, epilepsy, and diabetes syndrome, 614231;MEDS; 9. Microcephaly, epilepsy, and diabetes syndrome, 614231;MEDS;Intellectual disability; 10. Microcephaly, epilepsy, and diabetes syndrome, 614231; MEDS; Intellectual disability; 11. Microcephaly, epilepsy, and diabetes syndrome, 614231;MEDS; 12. Microcephaly, epilepsy and diabetes syndrome, OMIM:614231; 13. Microcephaly, epilepsy, and diabetes syndrome, 614231;MEDS; 14. Microcephaly, epilepsy, and diabetes syndrome, 614231;MEDS; 15. Microcephaly, epilepsy, and diabetes syndrome, 614231; MEDS; Intellectual disability; 16. Microcephaly, epilepsy, and diabetes syndrome, 614231;MEDS; 17. IER3IP1-related microcephaly with simplified gyral pattern, epilepsy, and neonatal diabetes; 18. Microcephaly, epilepsy, and diabetes syndrome, 614231;MEDS; 19. Microcephaly, epilepsy, and diabetes syndrome, 614231; Microcephaly (-3 to -9 SD); 20. Microcephaly, epilepsy, and diabetes syndrome 614231; 21. Microcephaly, epilepsy, and diabetes syndrome, 614231;MEDS; 22. Microcephaly, epilepsy, and diabetes syndrome, 614231;MEDS	1. Childhood onset leukodystrophy; 2. Childhood onset leukodystrophy; 3. DDG2P; 4. Diabetes with additional phenotypes suggestive of a monogenic aetiology; 5. Early onset or syndromic epilepsy; 6. Familial diabetes; 7. Fetal anomalies; 8. Hypotonic infant; 9. Hypotonic infant; 10. Intellectual disability; 11. Likely inborn error of metabolism; 12. Neonatal diabetes; 13. Paediatric disorders - additional genes; 14. Paediatric disorders; 15. Paediatric disorders; 16. Paediatric disorders; 17. Paediatric disorders; 18. Paediatric disorders; 19. Severe microcephaly; 20. Undiagnosed metabolic disorders; 21. Unexplained death in infancy and sudden unexplained death in childhood; 22. Unexplained death in infancy and sudden unexplained death in childhood	AR	Not in ClinGen	1. BIALLELIC, autosomal or pseudoautosomal; 2. BIALLELIC, autosomal or pseudoautosomal; 3. BIALLELIC, autosomal or pseudoautosomal; 4. BIALLELIC, autosomal or pseudoautosomal; 5. BIALLELIC, autosomal or pseudoautosomal; 6. BIALLELIC, autosomal or pseudoautosomal; 7. BIALLELIC, autosomal or pseudoautosomal; 8. BIALLELIC, autosomal or pseudoautosomal; 9. BIALLELIC, autosomal or pseudoautosomal; 10. BIALLELIC, autosomal or pseudoautosomal; 11. BIALLELIC, autosomal or pseudoautosomal; 12. BIALLELIC, autosomal or pseudoautosomal; 13. BIALLELIC, autosomal or pseudoautosomal; 14. BIALLELIC, autosomal or pseudoautosomal; 15. BIALLELIC, autosomal or pseudoautosomal; 16. BIALLELIC, autosomal or pseudoautosomal; 17. BIALLELIC, autosomal or pseudoautosomal; 18. BIALLELIC, autosomal or pseudoautosomal; 19. BIALLELIC, autosomal or pseudoautosomal; 20. BIALLELIC, autosomal or pseudoautosomal; 21. BIALLELIC, autosomal or pseudoautosomal; 22. BIALLELIC, autosomal or pseudoautosomal
HGNC:32695	SKOR2	Valence-Farazi cerebellar ataxia syndrome, 621386 (3), Autosomal recessive	Not in ClinGen	Not in GEL	Not in GEL	AR	Not in ClinGen	Not in GEL
HGNC:6768	SMAD2	Loeys-Dietz syndrome 6, 619656 (3), Autosomal dominant; Congenital heart defects, multiple types, 8, with or without heterotaxy, 619657 (3), Autosomal dominant	1. congenital heart disease; 2. Loeys-Dietz syndrome 6	1. Loeys-Dietz syndrome, MONDO:0018954; 2. Loeys-Dietz syndrome 6, OMIM:619656;Congenital heart defects, multiple types, 8, with or without heterotaxy, OMIM:619657; 3. Loeys-Dietz syndrome,MONDO:0018954; 4. arterial aneurysms and dissections; 5. arterial aneurysms and dissections	1. Ehlers Danlos syndrome with a likely monogenic cause; 2. Fetal anomalies; 3. Pneumothorax - familial; 4. Thoracic aortic aneurysm or dissection (GMS); 5. Thoracic aortic aneurysm or dissection	AD	AD;AD	1. MONOALLELIC, autosomal or pseudoautosomal, NOT imprinted; 2. MONOALLELIC, autosomal or pseudoautosomal, NOT imprinted; 3. MONOALLELIC, autosomal or pseudoautosomal, imprinted status unknown; 4. MONOALLELIC, autosomal or pseudoautosomal, NOT imprinted; 5. MONOALLELIC, autosomal or pseudoautosomal, NOT imprinted
HGNC:21317	DYM	Smith-McCort dysplasia, 607326 (3), Autosomal recessive; Dyggve-Melchior-Clausen disease, 223800 (3), Autosomal recessive	Not in ClinGen	1. Encephalopahty, lethal, due to defective mitochondrial peroxisomal fission, 614388;Dyggve-Melchior-Clausen disease, 223800;Smith-McCort dysplasia, 607326; 2. Dyggve-Melchior-Clausen disease, 223800Smith-McCort dysplasia, 607326;SMITH-MCCORT DYSPLASIA (SMC); 3. DYGGVE-MELCHIOR-CLAUSEN SYNDROME 223800;SMITH-MCCORT DYSPLASIA 607326; 4. SMITH-MCCORT DYSPLASIA;DYGGVE-MELCHIOR-CLAUSEN SYNDROME; 5. Encephalopahty, lethal, due to defective mitochondrial peroxisomal fission, 614388;Dyggve-Melchior-Clausen disease, 223800;Smith-McCort dysplasia, 607326; 6. Dyggve-Melchior-Clausen disease, 223800Smith-McCort dysplasia, 607326;SMITH-MCCORT DYSPLASIA (SMC); 7. Dyggve-Melchior-Clausen disease, 223800Smith-McCort dysplasia, 607326;SMITH-MCCORT DYSPLASIA (SMC); 8. Encephalopahty, lethal, due to defective mitochondrial peroxisomal fission, 614388;Dyggve-Melchior-Clausen disease, 223800;Smith-McCort dysplasia, 607326; 9. DYGGVE-MELCHIOR-CLAUSEN SYNDROME 223800;SMITH-MCCORT DYSPLASIA 607326; 10. Encephalopahty, lethal, due to defective mitochondrial peroxisomal fission, 614388;Dyggve-Melchior-Clausen disease, 223800;Smith-McCort dysplasia, 607326; 11. Dyggve-Melchior-Clausen disease 223800;Smith-McCort dysplasia 607326; 12. Dyggve-Melchior-Clausen disease, 223800Smith-McCort dysplasia, 607326;SMITH-MCCORT DYSPLASIA (SMC); 13. Dyggve-Melchior-Clausen disease, 223800;Smith-McCort dysplasia, 607326; 14. Dyggve-Melchior-Clausen disease 223800;Smith-McCort dysplasia 607326; 15. Dyggve-Melchior-Clausen disease, 223800;Smith-McCort dysplasia, 607326; 16. Encephalopahty, lethal, due to defective mitochondrial peroxisomal fission, 614388;Dyggve-Melchior-Clausen disease, 223800;Smith-McCort dysplasia, 607326	1. Childhood onset leukodystrophy; 2. Childhood onset leukodystrophy; 3. DDG2P; 4. Fetal anomalies; 5. Hypotonic infant; 6. Hypotonic infant; 7. Intellectual disability; 8. Likely inborn error of metabolism; 9. Paediatric disorders; 10. Paediatric disorders; 11. Paediatric disorders; 12. Paediatric disorders; 13. Peroxisomal disorders; 14. Skeletal dysplasia; 15. Undiagnosed metabolic disorders; 16. Unexplained death in infancy and sudden unexplained death in childhood	AR	Not in ClinGen	1. BIALLELIC, autosomal or pseudoautosomal; 2. BIALLELIC, autosomal or pseudoautosomal; 3. BIALLELIC, autosomal or pseudoautosomal; 4. BIALLELIC, autosomal or pseudoautosomal; 5. BIALLELIC, autosomal or pseudoautosomal; 6. BIALLELIC, autosomal or pseudoautosomal; 7. BIALLELIC, autosomal or pseudoautosomal; 8. BIALLELIC, autosomal or pseudoautosomal; 9. BIALLELIC, autosomal or pseudoautosomal; 10. BIALLELIC, autosomal or pseudoautosomal; 11. BIALLELIC, autosomal or pseudoautosomal; 12. BIALLELIC, autosomal or pseudoautosomal; 13. BIALLELIC, autosomal or pseudoautosomal; 14. BIALLELIC, autosomal or pseudoautosomal; 15. BIALLELIC, autosomal or pseudoautosomal; 16. BIALLELIC, autosomal or pseudoautosomal
HGNC:10307	RPL17	Diamond-Blackfan anemia 22, 621262 (3), Autosomal dominant	Not in ClinGen	1. Diamond-Blackfan anemia, MONDO:0015253	1. Cytopenia - NOT Fanconi anaemia	AD	Not in ClinGen	1. MONOALLELIC, autosomal or pseudoautosomal, NOT imprinted
HGNC:7603	MYO5B	Diarrhea 2, with microvillus atrophy, with or without cholestasis, 251850 (3), Autosomal recessive; Cholestasis, progressive familial intrahepatic, 10, 619868 (3), Autosomal recessive	Not in ClinGen	1. Diarrhea 2, with microvillus atrophy, OMIM:251850; 2. Diarrhea 2, with microvillus atrophy, OMIM:251850; 3. MICROVILLUS INCLUSION DISEASE 251850; 4. Diarrhea 2, with microvillus atrophy, OMIM:251850; 5. Diarrhea 2, with microvillus atrophy, OMIM:251850; 6. MICROVILLUS INCLUSION DISEASE 251850; 7. Diarrhea 2, with microvillus atrophy, OMIM:251850	1. Cholestasis; 2. COVID-19 research; 3. DDG2P; 4. Gastrointestinal epithelial barrier disorders; 5. Intestinal failure or congenital diarrhoea; 6. Paediatric disorders; 7. Primary immunodeficiency or monogenic inflammatory bowel disease	AR	Not in ClinGen	1. BIALLELIC, autosomal or pseudoautosomal; 2. BIALLELIC, autosomal or pseudoautosomal; 3. BIALLELIC, autosomal or pseudoautosomal; 4. BIALLELIC, autosomal or pseudoautosomal; 5. BIALLELIC, autosomal or pseudoautosomal; 6. BIALLELIC, autosomal or pseudoautosomal; 7. BIALLELIC, autosomal or pseudoautosomal
HGNC:26530	CFAP53	Heterotaxy, visceral, 6, autosomal recessive, 614779 (3), Autosomal recessive	Not in ClinGen	1. Visceral Heterotaxy; Heterotaxy, Visceral, 6, Autosomal; 2. Heterotaxy, visceral, 6, autosomal recessive;Dextrocardia;Transposition of the great arteries;gut malrotation;midline liver;inverted spleen; 3. Heterotaxy, visceral, 6, autosomal recessive, 614779; 4. Heterotaxy, visceral, 6, autosomal recessive; 5. Heterotaxy, visceral, 6, autosomal recessive	1. Familial non syndromic congenital heart disease; 2. Fetal anomalies; 3. Laterality disorders and isomerism; 4. Paediatric disorders - additional genes; 5. Paediatric disorders	AR	Not in ClinGen	1. BIALLELIC, autosomal or pseudoautosomal; 2. BIALLELIC, autosomal or pseudoautosomal; 3. BIALLELIC, autosomal or pseudoautosomal; 4. BIALLELIC, autosomal or pseudoautosomal; 5. BIALLELIC, autosomal or pseudoautosomal
HGNC:6770	SMAD4	Pancreatic cancer, somatic, 260350 (3); Myhre syndrome, 139210 (3), Autosomal dominant; Polyposis, juvenile intestinal, 174900 (3), Autosomal dominant; Juvenile polyposis/hereditary hemorrhagic telangiectasia syndrome, 175050 (3), Autosomal dominant	1. juvenile polyposis/hereditary hemorrhagic telangiectasia syndrome; 2. Myhre syndrome	1. Hereditary Hemorrhagic Telangiectasia, Juvenile Polyposis; 2. Hereditary Hemorrhagic Telangiectasia, Juvenile Polyposis; 3. xml:space="preserve">Myhre syndrome 139210 ; 4. hereditary hemorrhagic telangiectasia syndrome; 5. Juvenile polyposis/hereditary hemorrhagic telangiectasia syndrome, OMIM:175050; 6. Myhre syndrome, 139210;Includes intellectual disability; 7. Hereditary Hemorrhagic Telangiectasia;Juvenile Polyposis; 8. Polyposis, juvenile intestinal, 174900;Juvenile Polyposis;Hereditary Hemorrhagic Telangiectasia; 9. MYHRE SYNDROME; MYHRS; 10. Colorectal cancer; 11. Juvenile polyposis/hereditary hemorrhagic telangiectasia syndrome, OMIM:175050;MYHRE SYNDROME, OMIM:139210; 12. MYHRE SYNDROME;JUVENILE POLYPOSIS/HEREDITARY HEMORRHAGIC TELANGIECTASIA SYNDROME;JUVENILE POLYPOSIS SYNDROME; 13. Polyposis, juvenile intestinal, 174900;Juvenile polyposis/hereditary hemorrhagic telangiectasia syndrome, 175050; 14. Juvenile polyposis/hereditary hemorrhagic telangiectasia syndrome, 175050; 15. Myhre syndrome, 139210;Includes intellectual disability; 16. Juvenile polyposis/hereditary hemorrhagic telangiectasia syndrome, 175050;Bleeding disorder; 17. Polyposis, juvenile intestinal, OMIM:174900;Juvenile polyposis/hereditary hemorrhagic telangiectasia syndrome, OMIM:175050; 18. Myhre syndrome, 139210;Includes intellectual disability; 19. Juvenile polyposis/hereditary hemorrhagic telangiectasia syndrome, OMIM:175050;MYHRE SYNDROME, OMIM:139210; 20. MYHRE SYNDROME; MYHRS; 21. Myhre syndrome 139210;Myhre syndrome 139210; 22. Myhre syndrome, 139210;Includes intellectual disability; 23. Myhre syndrome 139210;Myhre syndrome 139210; 24. Myhre syndrome, 139210; 25. Juvenile polyposis/hereditary hemorrhagic telangiectasia syndrome, 175050; 26. Juvenile polyposis/hereditary hemorrhagic telangiectasia syndrome, 175050; 27. Juvenile polyposis/hereditary hemorrhagic telangiectasia syndrome, OMIM:175050	1. Adult solid tumours cancer susceptibility; 2. Adult solid tumours for rare disease; 3. Arthrogryposis; 4. Bleeding and platelet disorders; 5. Cerebral vascular malformations; 6. Childhood onset leukodystrophy; 7. Childhood solid tumours cancer susceptibility; 8. Childhood solid tumours; 9. Clefting; 10. Colorectal cancer pertinent cancer susceptibility; 11. DDG2P; 12. Fetal anomalies; 13. GI tract tumours; 14. Hereditary haemorrhagic telangiectasia; 15. Hypotonic infant; 16. Inherited bleeding disorders; 17. Inherited polyposis and early onset colorectal cancer - germline testing; 18. Intellectual disability; 19. Paediatric disorders; 20. Paediatric disorders; 21. Paediatric disorders; 22. Paediatric disorders; 23. Skeletal dysplasia; 24. Structural eye disease; 25. Thoracic aortic aneurysm or dissection (GMS); 26. Thoracic aortic aneurysm or dissection; 27. Vascular skin disorders	AD	AD;AD	1. MONOALLELIC, autosomal or pseudoautosomal, imprinted status unknown; 2. MONOALLELIC, autosomal or pseudoautosomal, imprinted status unknown; 3. MONOALLELIC, autosomal or pseudoautosomal, NOT imprinted; 4. MONOALLELIC, autosomal or pseudoautosomal, NOT imprinted; 5. MONOALLELIC, autosomal or pseudoautosomal, NOT imprinted; 6. MONOALLELIC, autosomal or pseudoautosomal, imprinted status unknown; 7. MONOALLELIC, autosomal or pseudoautosomal, imprinted status unknown; 8. MONOALLELIC, autosomal or pseudoautosomal, imprinted status unknown; 9. MONOALLELIC, autosomal or pseudoautosomal, imprinted status unknown; 10. MONOALLELIC, autosomal or pseudoautosomal, NOT imprinted; 11. MONOALLELIC, autosomal or pseudoautosomal, imprinted status unknown; 12. MONOALLELIC, autosomal or pseudoautosomal, imprinted status unknown; 13. MONOALLELIC, autosomal or pseudoautosomal, NOT imprinted; 14. MONOALLELIC, autosomal or pseudoautosomal, NOT imprinted; 15. MONOALLELIC, autosomal or pseudoautosomal, imprinted status unknown; 16. MONOALLELIC, autosomal or pseudoautosomal, NOT imprinted; 17. MONOALLELIC, autosomal or pseudoautosomal, imprinted status unknown; 18. MONOALLELIC, autosomal or pseudoautosomal, imprinted status unknown; 19. MONOALLELIC, autosomal or pseudoautosomal, imprinted status unknown; 20. MONOALLELIC, autosomal or pseudoautosomal, imprinted status unknown; 21. MONOALLELIC, autosomal or pseudoautosomal, NOT imprinted; 22. MONOALLELIC, autosomal or pseudoautosomal, imprinted status unknown; 23. MONOALLELIC, autosomal or pseudoautosomal, NOT imprinted; 24. MONOALLELIC, autosomal or pseudoautosomal, NOT imprinted; 25. MONOALLELIC, autosomal or pseudoautosomal, NOT imprinted; 26. MONOALLELIC, autosomal or pseudoautosomal, NOT imprinted; 27. MONOALLELIC, autosomal or pseudoautosomal, NOT imprinted
HGNC:2701	DCC	Mirror movements 1 and/or agenesis of the corpus callosum, 157600 (3), Autosomal dominant; Esophageal carcinoma, somatic, 133239 (3); Colorectal cancer, somatic, 114500 (3); Gaze palsy, familial horizontal, with progressive scoliosis, 2, 617542 (3), Autosomal recessive	1. mirror movements 1 and/or agenesis of the corpus callosum	1. Gaze palsy, familial horizontal, with progressive scoliosis 2, 617542; 2. Gaze palsy, familial horizontal, with progressive scoliosis 2, 617542; 3. Mirror movements 1 and/or agenesis of the corpus callosum, OMIM:157600; 4. Gaze palsy, familial horizontal, with progressive scoliosis, 2 617542; 5. Gaze palsy, familial horizontal, with progressive scoliosis, 2, OMIM:617542; 6. Gaze palsy, familial horizontal, with progressive scoliosis, 2; 7. Midline-bridging neuronal commissure disruption, horizontal gaze palsy, scoliosis, and intellectual disability; 8. Gaze palsy, familial horizontal, with progressive scoliosis, 2, OMIM:617542; 9. Mirror movements 1 and/or agenesis of the corpus callosum, OMIM:157600;Gaze palsy, familial horizontal, with progressive scoliosis, 2, OMIM:617542; 10. Gaze palsy, familial horizontal, with progressive scoliosis 2, 617542; 11. Gaze palsy, familial horizontal, with progressive scoliosis, 2, OMIM:617542; 12. Gaze palsy, familial horizontal, with progressive scoliosis, 2; 13. Gaze palsy, familial horizontal, with progressive scoliosis, 2, OMIM:617542; 14. Gaze palsy, familial horizontal, with progressive scoliosis, 2; 15. Gaze palsy, familial horizontal, with progressive scoliosis, 2 617542; 16. Midline-bridging neuronal commissure disruption, horizontal gaze palsy, scoliosis, and intellectual disability; 17. Gaze palsy, familial horizontal, with progressive scoliosis, 2, OMIM:617542; 18. Gaze palsy, familial horizontal, with progressive scoliosis, 2, OMIM:617542; 19. Gaze palsy, familial horizontal, with progressive scoliosis, 2; 20. Gaze palsy, familial horizontal, with progressive scoliosis, 2, OMIM:617542; 21. Gaze palsy, familial horizontal, with progressive scoliosis, 2	1. Ataxia and cerebellar anomalies - narrow panel; 2. Cerebellar hypoplasia; 3. Childhood onset dystonia, chorea or related movement disorder; 4. Childhood onset leukodystrophy; 5. Childhood onset leukodystrophy; 6. Childhood onset leukodystrophy; 7. DDG2P; 8. Ehlers Danlos syndrome with a likely monogenic cause; 9. Fetal anomalies; 10. Hereditary ataxia and cerebellar anomalies - childhood onset; 11. Hypotonic infant; 12. Hypotonic infant; 13. Intellectual disability; 14. Likely inborn error of metabolism; 15. Mitochondrial disorders; 16. Paediatric disorders; 17. Paediatric disorders; 18. Paediatric disorders; 19. Paediatric disorders; 20. Skeletal dysplasia; 21. Unexplained death in infancy and sudden unexplained death in childhood	AR;AD	AD	1. BIALLELIC, autosomal or pseudoautosomal; 2. BIALLELIC, autosomal or pseudoautosomal; 3. MONOALLELIC, autosomal or pseudoautosomal, NOT imprinted; 4. BIALLELIC, autosomal or pseudoautosomal; 5. BIALLELIC, autosomal or pseudoautosomal; 6. BIALLELIC, autosomal or pseudoautosomal; 7. BIALLELIC, autosomal or pseudoautosomal; 8. BIALLELIC, autosomal or pseudoautosomal; 9. BOTH monoallelic and biallelic, autosomal or pseudoautosomal; 10. BIALLELIC, autosomal or pseudoautosomal; 11. BIALLELIC, autosomal or pseudoautosomal; 12. BIALLELIC, autosomal or pseudoautosomal; 13. BIALLELIC, autosomal or pseudoautosomal; 14. BIALLELIC, autosomal or pseudoautosomal; 15. BIALLELIC, autosomal or pseudoautosomal; 16. BIALLELIC, autosomal or pseudoautosomal; 17. BIALLELIC, autosomal or pseudoautosomal; 18. BIALLELIC, autosomal or pseudoautosomal; 19. BIALLELIC, autosomal or pseudoautosomal; 20. BIALLELIC, autosomal or pseudoautosomal; 21. BIALLELIC, autosomal or pseudoautosomal
HGNC:11634	TCF4	Pitt-Hopkins syndrome, 610954 (3), Autosomal dominant; Corneal dystrophy, Fuchs endothelial, 3, 613267 (3), Autosomal dominant	1. Pitt-Hopkins syndrome	1. Pitt-Hopkins syndrome, 610954;PITT-HOPKINS SYNDROME (PTHS); 2. Corneal dystrophy, Fuchs endothelial, 3, OMIM:613267; 3. PITT-HOPKINS SYNDROME 610954; 4. Pitt-Hopkins syndrome 610954; 5. PITT-HOPKINS SYNDROME; 6. Pitt-Hopkins syndrome, 610954;PITT-HOPKINS SYNDROME (PTHS); 7. Pitt-Hopkins syndrome, 610954;PITT-HOPKINS SYNDROME (PTHS); 8. Pitt-Hopkins syndrome 610954; 9. Pitt-Hopkins syndrome, 610954;PITT-HOPKINS SYNDROME (PTHS); 10. PITT-HOPKINS SYNDROME 610954; 11. Pitt-Hopkins syndrome 610954	1. Childhood onset leukodystrophy; 2. Corneal dystrophy; 3. DDG2P; 4. Early onset or syndromic epilepsy; 5. Fetal anomalies; 6. Hypotonic infant; 7. Intellectual disability; 8. Paediatric disorders; 9. Paediatric disorders; 10. Paediatric disorders; 11. Unexplained death in infancy and sudden unexplained death in childhood	AD	AD	1. MONOALLELIC, autosomal or pseudoautosomal, NOT imprinted; 2. MONOALLELIC, autosomal or pseudoautosomal, imprinted status unknown; 3. MONOALLELIC, autosomal or pseudoautosomal, imprinted status unknown; 4. MONOALLELIC, autosomal or pseudoautosomal, NOT imprinted; 5. MONOALLELIC, autosomal or pseudoautosomal, imprinted status unknown; 6. MONOALLELIC, autosomal or pseudoautosomal, NOT imprinted; 7. MONOALLELIC, autosomal or pseudoautosomal, NOT imprinted; 8. MONOALLELIC, autosomal or pseudoautosomal, NOT imprinted; 9. MONOALLELIC, autosomal or pseudoautosomal, NOT imprinted; 10. MONOALLELIC, autosomal or pseudoautosomal, imprinted status unknown; 11. MONOALLELIC, autosomal or pseudoautosomal, NOT imprinted
HGNC:3647	FECH	Protoporphyria, erythropoietic, 1, 177000 (3), Autosomal recessive	1. protoporphyria, erythropoietic, 1	1. Protoporphyria, erythropoietic, 1, OMIM:177000;protoporphyria, erythropoietic, 1, MONDO:0008319; 2. Erythropoietic Protoporphyria;Protoporphyria, erythropoietic, autosomal recessive, 177000; 3. Erythropoietic Protoporphyria;Protoporphyria, erythropoietic, autosomal recessive, 177000; 4. Protoporphyria, erythropoietic, 1 177000; 5. Protoporphyria, erythropoietic, 1 OMIM:177000;protoporphyria, erythropoietic, 1 MONDO:0008319; 6. Protoporphyria, erythropoietic, 1, OMIM:177000;protoporphyria, erythropoietic, 1, MONDO:0008319; 7. Protoporphyria, erythropoietic,1 OMIM:177000;protoporphyria, erythropoietic, 1 MONDO:0008319; 8. Protoporphyria, erythropoietic, 1, OMIM:177000;protoporphyria, erythropoietic, 1, MONDO:0008319; 9. Protoporphyria, erythropoietic, 1 177000; 10. Protoporphyria, erythropoietic, 1, OMIM:177000;protoporphyria, erythropoietic, 1, MONDO:0008319; 11. Protoporphyria, erythropoietic, 1, OMIM:177000	1. Childhood onset leukodystrophy; 2. Cutaneous photosensitivity with a likely genetic cause; 3. Erythropoietic protoporphyria, mild variant; 4. Hypotonic infant; 5. Iron metabolism disorders - NOT common HFE mutations; 6. Likely inborn error of metabolism; 7. Non-acute porphyrias; 8. Paediatric disorders; 9. Undiagnosed metabolic disorders; 10. Unexplained death in infancy and sudden unexplained death in childhood; 11. Vascular skin disorders	AR	AR	1. BIALLELIC, autosomal or pseudoautosomal; 2. BIALLELIC, autosomal or pseudoautosomal; 3. BIALLELIC, autosomal or pseudoautosomal; 4. BIALLELIC, autosomal or pseudoautosomal; 5. BIALLELIC, autosomal or pseudoautosomal; 6. BIALLELIC, autosomal or pseudoautosomal; 7. BIALLELIC, autosomal or pseudoautosomal; 8. BIALLELIC, autosomal or pseudoautosomal; 9. BIALLELIC, autosomal or pseudoautosomal; 10. BIALLELIC, autosomal or pseudoautosomal; 11. BIALLELIC, autosomal or pseudoautosomal
HGNC:7643	NARS1	Neurodevelopmental disorder with microcephaly, impaired language, epilepsy, and gait abnormalities, autosomal dominant, 619092 (3), Autosomal dominant; Neurodevelopmental disorder with microcephaly, impaired language, and gait abnormalities, autosomal recessive, 619091 (3), Autosomal recessive	1. neurodevelopmental disorder with microcephaly, impaired language, epilepsy, and gait abnormalities; 2. neurodevelopmental disorder with microcephaly, impaired language, and gait abnormalities	1. Neurodevelopmental disorder with microcephaly, impaired language, and gait abnormalities, autosomal recessive, OMIM:619091;Neurodevelopmental disorder with microcephaly, impaired language, epilepsy, and gait abnormalities, autosomal dominant, OMIM:619092; 2. NARS1 Neurodevelopmental Disorder (monoallelic);NARS1 Neurodevelopmental Disorder (biallelic); 3. Neurodevelopmental disorder with microcephaly, impaired language, and gait abnormalities, autosomal recessive, OMIM:619091;Neurodevelopmental disorder with microcephaly, impaired language, epilepsy, and gait abnormalities, autosomal dominant, OMIM:619092; 4. Neurodevelopmental disorder with microcephaly, impaired language, and gait abnormalities, autosomal recessive, OMIM:619091;Neurodevelopmental disorder with microcephaly, impaired language, epilepsy, and gait abnormalities, autosomal dominant, OMIM:619092; 5. Neurodevelopmental disorder with microcephaly, impaired language, and gait abnormalities, autosomal recessive, OMIM:619091;Neurodevelopmental disorder with microcephaly, impaired language, epilepsy, and gait abnormalities, autosomal dominant, OMIM:619092; 6. Neurodevelopmental disorder with microcephaly, impaired language, and gait abnormalities, autosomal recessive, OMIM:619091;Neurodevelopmental disorder with microcephaly, impaired language, epilepsy, and gait abnormalities, autosomal dominant, OMIM:619092; 7. Neurodevelopmental disorder with microcephaly, impaired language, and gait abnormalities, autosomal recessive, OMIM:619091;Neurodevelopmental disorder with microcephaly, impaired language, epilepsy, and gait abnormalities, autosomal dominant, OMIM:619092; 8. Neurodevelopmental disorder with microcephaly, impaired language, and gait abnormalities, autosomal recessive, OMIM:619091;Neurodevelopmental disorder with microcephaly, impaired language, epilepsy, and gait abnormalities, autosomal dominant, OMIM:619092; 9. NARS1 Neurodevelopmental Disorder (monoallelic);NARS1 Neurodevelopmental Disorder (biallelic); 10. Neurodevelopmental disorder with microcephaly, impaired language, and gait abnormalities, autosomal recessive, OMIM:619091;Neurodevelopmental disorder with microcephaly, impaired language, epilepsy, and gait abnormalities, autosomal dominant, OMIM:619092; 11. Neurodevelopmental disorder with microcephaly, impaired language, and gait abnormalities, autosomal recessive, OMIM:619091;Neurodevelopmental disorder with microcephaly, impaired language, epilepsy, and gait abnormalities, autosomal dominant, OMIM:619092	1. Childhood onset leukodystrophy; 2. DDG2P; 3. Early onset or syndromic epilepsy; 4. Hereditary neuropathy or pain disorder; 5. Hypotonic infant; 6. Intellectual disability; 7. Paediatric disorders; 8. Paediatric disorders; 9. Paediatric disorders; 10. Severe microcephaly; 11. Unexplained death in infancy and sudden unexplained death in childhood	AR;AD	AD;AR	1. BOTH monoallelic and biallelic, autosomal or pseudoautosomal; 2. BOTH monoallelic and biallelic, autosomal or pseudoautosomal; 3. BOTH monoallelic and biallelic, autosomal or pseudoautosomal; 4. BOTH monoallelic and biallelic, autosomal or pseudoautosomal; 5. BOTH monoallelic and biallelic, autosomal or pseudoautosomal; 6. BOTH monoallelic and biallelic, autosomal or pseudoautosomal; 7. BOTH monoallelic and biallelic, autosomal or pseudoautosomal; 8. BOTH monoallelic and biallelic, autosomal or pseudoautosomal; 9. BOTH monoallelic and biallelic, autosomal or pseudoautosomal; 10. BOTH monoallelic and biallelic, autosomal or pseudoautosomal; 11. BOTH monoallelic and biallelic, autosomal or pseudoautosomal
HGNC:3706	ATP8B1	Cholestasis, progressive familial intrahepatic 1, 211600 (3), Autosomal recessive; Cholestasis, intrahepatic, of pregnancy, 1, 147480 (3), Autosomal dominant; Cholestasis, benign recurrent intrahepatic, 243300 (3), Autosomal recessive	Not in ClinGen	1. Cholestasis, progressive familial intrahepatic 1 211600;Cholestasis, benign recurrent intrahepatic 243300 AR;Cholestasis, intrahepatic, of pregnancy, 1 147480 AD;Byler disease (Disorders of bile acid metabolism and transport); 2. Familial Intrahepatic Cholestasis;Cholestasis, intrahepatic, of pregnancy, 1, 147480;Cholestasis, Progressive Familial Intrahepatic 1;Cholestasis, benign recurrent intrahepatic, 243300;Cholestasis, progressive familial intrahepatic 1, 211600;Neonatal and Adult Cholestasis; 3. ATP8B1-RELATED INTRAHEPATIC CHOLESTASIS 211600; 4. Cholestasis, progressive familial intrahepatic 1 211600;Cholestasis, benign recurrent intrahepatic 243300 AR;Cholestasis, intrahepatic, of pregnancy, 1 147480 AD;Byler disease (Disorders of bile acid metabolism and transport); 5. Cholestasis, progressive familial intrahepatic 1 211600;Cholestasis, benign recurrent intrahepatic 243300 AR;Cholestasis, intrahepatic, of pregnancy, 1 147480 AD;Byler disease (Disorders of bile acid metabolism and transport); 6. Neonatal and Adult Cholestasis;Cholestasis, benign recurrent intrahepatic, 243300;Cholestasis, intrahepatic, of pregnancy, 1, 147480;Cholestasis, progressive familial intrahepatic 1, 211600;Cholestasis, Progressive Familial Intrahepatic 1;Familial Intrahepatic Cholestasis; 7. Cholestasis, progressive familial intrahepatic 1 211600;Cholestasis, benign recurrent intrahepatic 243300 AR;Cholestasis, intrahepatic, of pregnancy, 1 147480 AD;Byler disease (Disorders of bile acid metabolism and transport); 8. ATP8B1-RELATED INTRAHEPATIC CHOLESTASIS 211600; 9. Byler disease (Disorders of bile acid metabolism and transport); Cholestasis, benign recurrent intrahepatic 243300 AR; Cholestasis, intrahepatic, of pregnancy, 1 147480 AD; Cholestasis, progressive familial intrahepatic 1 211600; 10. Cholestasis, progressive familial intrahepatic 1 211600;Cholestasis, benign recurrent intrahepatic 243300 AR;Cholestasis, intrahepatic, of pregnancy, 1 147480 AD;Byler disease (Disorders of bile acid metabolism and transport)	1. Childhood onset leukodystrophy; 2. Cholestasis; 3. DDG2P; 4. Hypotonic infant; 5. Likely inborn error of metabolism; 6. Neonatal cholestasis; 7. Paediatric disorders; 8. Paediatric disorders; 9. Undiagnosed metabolic disorders; 10. Unexplained death in infancy and sudden unexplained death in childhood	AR;AD	Not in ClinGen	1. BOTH monoallelic and biallelic, autosomal or pseudoautosomal; 2. BOTH monoallelic and biallelic, autosomal or pseudoautosomal; 3. BIALLELIC, autosomal or pseudoautosomal; 4. BOTH monoallelic and biallelic, autosomal or pseudoautosomal; 5. BOTH monoallelic and biallelic, autosomal or pseudoautosomal; 6. BOTH monoallelic and biallelic, autosomal or pseudoautosomal; 7. BOTH monoallelic and biallelic, autosomal or pseudoautosomal; 8. BIALLELIC, autosomal or pseudoautosomal; 9. BOTH monoallelic and biallelic, autosomal or pseudoautosomal; 10. BOTH monoallelic and biallelic, autosomal or pseudoautosomal
HGNC:7728	NEDD4L	Periventricular nodular heterotopia 7, 617201 (3), Autosomal dominant	1. periventricular nodular heterotopia 7	1. Periventricular nodular heterotopia 7 617201; 2. Periventricular nodular heterotopia 7, 617201; 3. Cleft palate, toe syndactyly, periventricular nodular heterotopia;Periventricular nodular heterotopia 7 (includes clefting), 617201;Cleft palate; 4. Periventricular nodular heterotopia with ID, cleft palate and 2.3 toe syndactyly; 5. Periventricular nodular heterotopia 7, OMIM:617201;periventricular nodular heterotopia 7, MONDO:0014966; 6. Periventricular nodular heterotopia 7, OMIM:617201;Periventricular nodular heterotopia 7, MONDO:0014966; 7. Periventricular nodular heterotopia 7, 617201; 8. Periventricular nodular heterotopia 7, 617201; 9. Periventricular nodular heterotopia 7 617201; 10. Periventricular nodular heterotopia with ID, cleft palate and 2.3 toe syndactyly; 11. Cleft palate, toe syndactyly, periventricular nodular heterotopia;Periventricular nodular heterotopia 7 (includes clefting), 617201;Cleft palate; 12. Periventricular nodular heterotopia 7, 617201; 13. Periventricular nodular heterotopia 7, OMIM:617201;periventricular nodular heterotopia 7, MONDO:0014966; 14. Periventricular nodular heterotopia 7, OMIM:617201;periventricular nodular heterotopia 7, MONDO:0014966	1. Cerebral malformation; 2. Childhood onset leukodystrophy; 3. Clefting; 4. DDG2P; 5. Early onset or syndromic epilepsy; 6. Fetal anomalies; 7. Hypotonic infant; 8. Intellectual disability; 9. Malformations of cortical development; 10. Paediatric disorders; 11. Paediatric disorders; 12. Paediatric disorders; 13. Paediatric disorders; 14. Unexplained death in infancy and sudden unexplained death in childhood	AD	AD	1. MONOALLELIC, autosomal or pseudoautosomal, NOT imprinted; 2. MONOALLELIC, autosomal or pseudoautosomal, NOT imprinted; 3. MONOALLELIC, autosomal or pseudoautosomal, NOT imprinted; 4. MONOALLELIC, autosomal or pseudoautosomal, imprinted status unknown; 5. MONOALLELIC, autosomal or pseudoautosomal, imprinted status unknown; 6. MONOALLELIC, autosomal or pseudoautosomal, imprinted status unknown; 7. MONOALLELIC, autosomal or pseudoautosomal, NOT imprinted; 8. MONOALLELIC, autosomal or pseudoautosomal, NOT imprinted; 9. MONOALLELIC, autosomal or pseudoautosomal, NOT imprinted; 10. MONOALLELIC, autosomal or pseudoautosomal, imprinted status unknown; 11. MONOALLELIC, autosomal or pseudoautosomal, NOT imprinted; 12. MONOALLELIC, autosomal or pseudoautosomal, NOT imprinted; 13. MONOALLELIC, autosomal or pseudoautosomal, imprinted status unknown; 14. MONOALLELIC, autosomal or pseudoautosomal, imprinted status unknown
HGNC:6819	MALT1	Immunodeficiency 12, 615468 (3), Autosomal recessive	1. combined immunodeficiency due to MALT1 deficiency	1. Bacterial, fungal and viral infections;Immunodeficiency 12 615468;Immunodeficiencies affecting cellular and humoral immunity;Combined immunodeficiency; 2. Immunodeficiency 12 615468;Combined immunodeficiency;Bacterial, fungal and viral infections;Immunodeficiencies affecting cellular and humoral immunity	1. COVID-19 research; 2. Primary immunodeficiency or monogenic inflammatory bowel disease	AR	AR	1. BIALLELIC, autosomal or pseudoautosomal; 2. BIALLELIC, autosomal or pseudoautosomal
HGNC:18662	RAX	Microphthalmia, syndromic 16, 611038 (3), Autosomal recessive	Not in ClinGen	1. Microphthalmia, isolated 3, OMIM:611038;isolated microphthalmia 3, MONDO:0012604; 2. Microphthalmia, isolated 3, OMIM:611038;isolated microphthalmia 3, MONDO:0012604; 3. MICROPHTHALMIA ISOLATED TYPE 3 611038; 4. Microphthalmia, isolated 3, OMIM:611038;isolated microphthalmia 3, MONDO:0012604; 5. Microphthalmia, isolated 3, OMIM:611038;isolated microphthalmia 3, MONDO:0012604; 6. Microphthalmia, isolated 3, OMIM:611038;isolated microphthalmia 3, MONDO:0012604; 7. MICROPHTHALMIA ISOLATED TYPE 3 611038; 8. Microphthalmia, isolated 3, OMIM:611038;isolated microphthalmia 3, MONDO:0012604; 9. Microphthalmia, isolated 3, OMIM:611038;isolated microphthalmia 3, MONDO:0012604; 10. Microphthalmia, isolated 3, OMIM:611038;isolated microphthalmia 3, MONDO:0012604	1. Anophthalmia or microphthalmia; 2. Childhood onset leukodystrophy; 3. DDG2P; 4. Fetal anomalies; 5. Hypotonic infant; 6. Intellectual disability; 7. Paediatric disorders; 8. Paediatric disorders; 9. Pituitary hormone deficiency; 10. Structural eye disease	AR	Not in ClinGen	1. BIALLELIC, autosomal or pseudoautosomal; 2. BIALLELIC, autosomal or pseudoautosomal; 3. BIALLELIC, autosomal or pseudoautosomal; 4. BIALLELIC, autosomal or pseudoautosomal; 5. BIALLELIC, autosomal or pseudoautosomal; 6. BIALLELIC, autosomal or pseudoautosomal; 7. BIALLELIC, autosomal or pseudoautosomal; 8. BIALLELIC, autosomal or pseudoautosomal; 9. BIALLELIC, autosomal or pseudoautosomal; 10. BIALLELIC, autosomal or pseudoautosomal
HGNC:6631	LMAN1	Combined factor V and VIII deficiency, 227300 (3), Autosomal recessive	1. factor V and factor VIII, combined deficiency of, type 1	1. 227300 Combined factor V and VIII deficiency; 2. Combined factor V and VIII deficiency, OMIM:227300; 3. Combined factor V and VIII deficiency	1. Bleeding and platelet disorders; 2. Combined factor V and VIII deficiency; 3. Inherited bleeding disorders	AR	AR	1. BIALLELIC, autosomal or pseudoautosomal; 2. BIALLELIC, autosomal or pseudoautosomal; 3. BIALLELIC, autosomal or pseudoautosomal
HGNC:29426	CCBE1	Hennekam lymphangiectasia-lymphedema syndrome 1, 235510 (3), Autosomal recessive	Not in ClinGen	1. Hennekam lymphangiectasia-lymphedema syndrome 1, OMIM:235510; 2. Lymphangiectasia and lymphedema with facial abnormalities and other dysmorphic features;Combined immunodeficiencies with associated or syndromic features;Hennekam lymphangiectasia-lymphedema syndrome 1, 235510; 3. HENNEKAM LYMPHANGIECTASIA-LYMPHEDEMA SYNDROME 235510; 4. Hennekam lymphangiectasia-lymphedema syndrome 1, OMIM:235510; 5. Hennekam lymphangiectasia-lymphedema syndrome 1, OMIM:235510;generalised lymphatic dysplasia;fetal hydrops; 6. Hennekam lymphangiectasia-lymphedema syndrome 1, OMIM:235510; 7. Hennekam lymphangiectasia-lymphedema syndrome 1, OMIM:235510; 8. Hennekam lymphangiectasia-lymphedema syndrome 1, OMIM:235510; 9. HENNEKAM LYMPHANGIECTASIA-LYMPHEDEMA SYNDROME 235510; 10. Hennekam lymphangiectasia-lymphedema syndrome 1, OMIM:235510; 11. Hennekam lymphangiectasia-lymphedema syndrome 1, OMIM:235510;Lymphangiectasia and lymphedema with facial abnormalities and other dysmorphic features;Combined immunodeficiencies with associated or syndromic features; 12. Hennekam lymphangiectasia-lymphedema syndrome 1, OMIM:235510; 13. Hennekam lymphangiectasia-lymphedema syndrome 1, OMIM:235510	1. Childhood onset leukodystrophy; 2. COVID-19 research; 3. DDG2P; 4. Fetal anomalies; 5. Fetal hydrops; 6. Hypotonic infant; 7. Intellectual disability; 8. Intestinal failure or congenital diarrhoea; 9. Paediatric disorders; 10. Paediatric disorders; 11. Primary immunodeficiency or monogenic inflammatory bowel disease; 12. Primary lymphoedema; 13. Vascular skin disorders	AR	Not in ClinGen	1. BIALLELIC, autosomal or pseudoautosomal; 2. BIALLELIC, autosomal or pseudoautosomal; 3. BIALLELIC, autosomal or pseudoautosomal; 4. BIALLELIC, autosomal or pseudoautosomal; 5. BIALLELIC, autosomal or pseudoautosomal; 6. BIALLELIC, autosomal or pseudoautosomal; 7. BIALLELIC, autosomal or pseudoautosomal; 8. BIALLELIC, autosomal or pseudoautosomal; 9. BIALLELIC, autosomal or pseudoautosomal; 10. BIALLELIC, autosomal or pseudoautosomal; 11. BIALLELIC, autosomal or pseudoautosomal; 12. BIALLELIC, autosomal or pseudoautosomal; 13. BIALLELIC, autosomal or pseudoautosomal
HGNC:6932	MC4R	Obesity (BMIQ20), 618406 (3), Autosomal dominant, Autosomal recessive	Not in ClinGen	1. Obesity (BMIQ20), OMIM:618406;{Obesity, resistence to (BMIQ20)}, OMIM:618306; 2. Obesity (BMIQ20), OMIM:618406;{Obesity, resistence to (BMIQ20)}, OMIM:618306; 3. Obesity (BMIQ20), OMIM:618406;{Obesity, resistence to (BMIQ20)}, OMIM:618306	1. Paediatric disorders - additional genes; 2. Paediatric disorders; 3. Severe early-onset obesity	AR;AD	Not in ClinGen	1. BOTH monoallelic and biallelic (but BIALLELIC mutations cause a more SEVERE disease form), autosomal or pseudoautosomal; 2. BOTH monoallelic and biallelic (but BIALLELIC mutations cause a more SEVERE disease form), autosomal or pseudoautosomal; 3. BOTH monoallelic and biallelic (but BIALLELIC mutations cause a more SEVERE disease form), autosomal or pseudoautosomal
HGNC:8967	PIGN	Multiple congenital anomalies-hypotonia-seizures syndrome 1, 614080 (3), Autosomal recessive	1. multiple congenital anomalies-hypotonia-seizures syndrome 1	1. Multiple congenital anomalies-hypotonia-seizures syndrome 1, 614080;MULTIPLE CONGENITAL ANOMALIES-HYPOTONIA-SEIZURES SYNDROME; 2. PIGN-CDG (Disorders of glycosphingolipid and glycosylphosphatidylinositol anchor glycosylation);Multiple congenital anomalies-hypotonia-seizures syndrome 1; 3. MULTIPLE CONGENITAL ANOMALIES-HYPOTONIA-SEIZURES SYNDROME 1; MCAHS1; 4. Multiple congenital anomalies-hypotonia-seizures syndrome 1 614080; 5. PIGN-related multiple congenital anomalies-hypotonia-seizures syndrome, OMIM:614080; 6. Multiple congenital anomalies-hypotonia-seizures syndrome 1 614080; 7. Multiple congenital anomalies-hypotonia-seizures syndrome 1, OMIM:614080;Multiple congenital anomalies-hypotonia-seizures syndrome 1, MONDO:0013563; 8. Multiple congenital anomalies-hypotonia-seizures syndrome 1 614080; 9. PIGN-CDG (Disorders of glycosphingolipid and glycosylphosphatidylinositol anchor glycosylation);Multiple congenital anomalies-hypotonia-seizures syndrome 1; 10. Multiple congenital anomalies-hypotonia-seizures syndrome 1, 614080;MULTIPLE CONGENITAL ANOMALIES-HYPOTONIA-SEIZURES SYNDROME; 11. Multiple congenital anomalies-hypotonia-seizures syndrome 1, 614080;MULTIPLE CONGENITAL ANOMALIES-HYPOTONIA-SEIZURES SYNDROME; 12. PIGN-CDG (Disorders of glycosphingolipid and glycosylphosphatidylinositol anchor glycosylation);Multiple congenital anomalies-hypotonia-seizures syndrome 1; 13. PIGN-related multiple congenital anomalies-hypotonia-seizures syndrome, OMIM:614080; 14. PIGN-CDG (Disorders of glycosphingolipid and glycosylphosphatidylinositol anchor glycosylation);Multiple congenital anomalies-hypotonia-seizures syndrome 1; 15. MULTIPLE CONGENITAL ANOMALIES-HYPOTONIA-SEIZURES SYNDROME 1; MCAHS1; 16. Multiple congenital anomalies-hypotonia-seizures syndrome 1 614080; 17. Multiple congenital anomalies-hypotonia-seizures syndrome 1, 614080;MULTIPLE CONGENITAL ANOMALIES-HYPOTONIA-SEIZURES SYNDROME; 18. PIGN-CDG (Disorders of glycosphingolipid and glycosylphosphatidylinositol anchor glycosylation);Multiple congenital anomalies-hypotonia-seizures syndrome 1; 19. PIGN-CDG (Disorders of glycosphingolipid and glycosylphosphatidylinositol anchor glycosylation);Multiple congenital anomalies-hypotonia-seizures syndrome 1; 20. Multiple congenital anomalies-hypotonia-seizures syndrome 1 614080	1. Childhood onset leukodystrophy; 2. Childhood onset leukodystrophy; 3. Clefting; 4. Congenital disorders of glycosylation; 5. DDG2P; 6. Early onset or syndromic epilepsy; 7. Fetal anomalies; 8. Hereditary ataxia and cerebellar anomalies - childhood onset; 9. Hypotonic infant; 10. Hypotonic infant; 11. Intellectual disability; 12. Likely inborn error of metabolism; 13. Paediatric disorders; 14. Paediatric disorders; 15. Paediatric disorders; 16. Paediatric disorders; 17. Paediatric disorders; 18. Undiagnosed metabolic disorders; 19. Unexplained death in infancy and sudden unexplained death in childhood; 20. Unexplained death in infancy and sudden unexplained death in childhood	AR	AR	1. BIALLELIC, autosomal or pseudoautosomal; 2. BIALLELIC, autosomal or pseudoautosomal; 3. BIALLELIC, autosomal or pseudoautosomal; 4. BIALLELIC, autosomal or pseudoautosomal; 5. BIALLELIC, autosomal or pseudoautosomal; 6. BIALLELIC, autosomal or pseudoautosomal; 7. BIALLELIC, autosomal or pseudoautosomal; 8. BIALLELIC, autosomal or pseudoautosomal; 9. BIALLELIC, autosomal or pseudoautosomal; 10. BIALLELIC, autosomal or pseudoautosomal; 11. BIALLELIC, autosomal or pseudoautosomal; 12. BIALLELIC, autosomal or pseudoautosomal; 13. BIALLELIC, autosomal or pseudoautosomal; 14. BIALLELIC, autosomal or pseudoautosomal; 15. BIALLELIC, autosomal or pseudoautosomal; 16. BIALLELIC, autosomal or pseudoautosomal; 17. BIALLELIC, autosomal or pseudoautosomal; 18. BIALLELIC, autosomal or pseudoautosomal; 19. BIALLELIC, autosomal or pseudoautosomal; 20. BIALLELIC, autosomal or pseudoautosomal
HGNC:11908	TNFRSF11A	Osteopetrosis, autosomal recessive 7, 612301 (3), Autosomal recessive; Osteolysis, familial expansile, 174810 (3), Autosomal dominant	Not in ClinGen	1. Osteopetrosis;Defects in intrinsic and innate immunity;Defects in Intrinsic and Innate Immunity; 2. Osteopetrosis, autosomal recessive 7, OMIM:612301; 3. Osteopetrosis, autosomal recessive 7, OMIM:612301; 4. {Paget disease of bone 2, early-onset} OMIM:602080;Osteopetrosis, autosomal recessive 7 OMIM:612301; 5. Osteolysis, familial expansile 174810;Osteopetrosis, autosomal recessive 7 612301;Paget disease of bone 2, early-onset 602080; 6. Osteopetrosis;Defects in Intrinsic and Innate Immunity;Defects in intrinsic and innate immunity; 7. Osteolysis, familial expansile 174810;Osteopetrosis, autosomal recessive 7 612301;Paget disease of bone 2, early-onset 602080	1. COVID-19 research; 2. Fetal anomalies; 3. Hydrocephalus; 4. Osteopetrosis; 5. Paediatric disorders; 6. Primary immunodeficiency or monogenic inflammatory bowel disease; 7. Skeletal dysplasia	AR;AD	Not in ClinGen	1. BIALLELIC, autosomal or pseudoautosomal; 2. BIALLELIC, autosomal or pseudoautosomal; 3. BIALLELIC, autosomal or pseudoautosomal; 4. BOTH monoallelic and biallelic, autosomal or pseudoautosomal; 5. BOTH monoallelic and biallelic, autosomal or pseudoautosomal; 6. BIALLELIC, autosomal or pseudoautosomal; 7. BOTH monoallelic and biallelic, autosomal or pseudoautosomal
HGNC:990	BCL2	Leukemia/lymphoma, B-cell, 2 (3)	Not in ClinGen	Not in GEL	Not in GEL	Other/Not Provided	Not in ClinGen	Not in GEL
HGNC:4021	KDSR	Erythrokeratodermia variabilis et progressiva 4, 617526 (3), Autosomal recessive	1. erythrokeratodermia variabilis et progressiva 4	1. (NO OMIM NUMBER OR DISEASE);Recessive severe thrombocytopenia with progression to marrow fibrosis at young age; 2. Erythrokeratodermia variabilis et progressiva 4, OMIM:617526; 3. Platelet disorder;Severe Thrombocytopenia with progression to marrow fibrosis at young age; 4. Erythrokeratodermia variabilis et progressiva 4, 617526; 5. Erythrokeratodermia variabilis et progressiva 4	1. Bleeding and platelet disorders; 2. Ichthyosis and erythrokeratoderma; 3. Inherited bleeding disorders; 4. Palmoplantar keratoderma and erythrokeratodermas; 5. Palmoplantar keratodermas	AR	AR	1. BIALLELIC, autosomal or pseudoautosomal; 2. BIALLELIC, autosomal or pseudoautosomal; 3. BIALLELIC, autosomal or pseudoautosomal; 4. BIALLELIC, autosomal or pseudoautosomal; 5. BIALLELIC, autosomal or pseudoautosomal
HGNC:13902	SERPINB7	Palmoplantar keratoderma, Nagashima type, 615598 (3), Autosomal recessive	Not in ClinGen	1. palmoplantar keratoderma, recurrent tinea;Palmoplantar keratoderma, Nagashima type, OMIM:615598; 2. Palmoplantar keratoderma, Nagashima type, 615598;palmoplantar keratoderma, recurrent tinea; 3. Palmoplantar keratoderma	1. Ichthyosis and erythrokeratoderma; 2. Palmoplantar keratoderma and erythrokeratodermas; 3. Palmoplantar keratodermas	AR	Not in ClinGen	1. BIALLELIC, autosomal or pseudoautosomal; 2. BIALLELIC, autosomal or pseudoautosomal; 3. BIALLELIC, autosomal or pseudoautosomal
HGNC:8952	SERPINB8	Peeling skin syndrome 5, 617115 (3), Autosomal recessive	Not in ClinGen	1. Peeling skin syndrome 5, OMIM:617115; 2. Peeling skin syndrome 5, OMIM:617115; 3. Peeling skin syndrome 5, OMIM:617115; 4. Peeling skin syndrome 5, 617115; Peeling skin HP:0040189;Ichthyosis HP:0008064;skin erosions HP:0200041;erythema HP:0010783;palmoplantar hyperkeratosis HP:0007530	1. Epidermolysis bullosa and congenital skin fragility; 2. Ichthyosis and erythrokeratoderma; 3. Palmoplantar keratodermas; 4. Peeling skin syndrome	AR	Not in ClinGen	1. BIALLELIC, autosomal or pseudoautosomal; 2. BIALLELIC, autosomal or pseudoautosomal; 3. BIALLELIC, autosomal or pseudoautosomal; 4. BIALLELIC, autosomal or pseudoautosomal
HGNC:18654	RTTN	Microcephaly, short stature, and polymicrogyria with seizures, 614833 (3), Autosomal recessive	1. microcephalic primordial dwarfism due to RTTN deficiency	1. xml:space="preserve">Microcephaly, short stature, and polymicrogyria with seizures 614833 ; 2. Microcephaly, short stature, and polymicrogyria with seizures, 614833; Intellectual disability; 3. BILATERAL DIFFUSE POLYMICROGYRIA 614833; 4. Microcephaly, short stature, and polymicrogyria with seizures 614833; 5. BILATERAL DIFFUSE POLYMICROGYRIA; 6. Microcephaly, short stature, and polymicrogyria with seizures, 614833;Intellectual disability; 7. Microcephaly, short stature, and polymicrogyria with seizures, 614833; Intellectual disability; 8. xml:space="preserve">Microcephaly, short stature, and polymicrogyria with seizures 614833 ; 9. BILATERAL DIFFUSE POLYMICROGYRIA 614833; 10. Microcephaly, short stature, and polymicrogyria with seizures 614833; 11. Microcephaly, short stature, and polymicrogyria with seizures, 614833; Intellectual disability; 12. MCPH; primary microcephaly;Microcephaly, short stature, and polymicrogyria with seizures;Microcephaly,short stature,and polymicrogyria with seizures,614833;Microcephaly, Short Stature, And Polymicrogyria With Or Without Seizures, 614833; 13. Microcephaly, short stature, and polymicrogyria with seizures 614833	1. Cerebral malformation; 2. Childhood onset leukodystrophy; 3. DDG2P; 4. Early onset or syndromic epilepsy; 5. Fetal anomalies; 6. Hypotonic infant; 7. Intellectual disability; 8. Malformations of cortical development; 9. Paediatric disorders; 10. Paediatric disorders; 11. Paediatric disorders; 12. Severe microcephaly; 13. Unexplained death in infancy and sudden unexplained death in childhood	AR	AR	1. BIALLELIC, autosomal or pseudoautosomal; 2. BIALLELIC, autosomal or pseudoautosomal; 3. BIALLELIC, autosomal or pseudoautosomal; 4. BIALLELIC, autosomal or pseudoautosomal; 5. BIALLELIC, autosomal or pseudoautosomal; 6. BIALLELIC, autosomal or pseudoautosomal; 7. BIALLELIC, autosomal or pseudoautosomal; 8. BIALLELIC, autosomal or pseudoautosomal; 9. BIALLELIC, autosomal or pseudoautosomal; 10. BIALLELIC, autosomal or pseudoautosomal; 11. BIALLELIC, autosomal or pseudoautosomal; 12. BIALLELIC, autosomal or pseudoautosomal; 13. BIALLELIC, autosomal or pseudoautosomal
HGNC:2570	CYB5A	Methemoglobinemia and ambiguous genitalia, 250790 (3), Autosomal recessive	1. methemoglobinemia type 4	1. 46,XY underandrogenization with biochemistry similar to isolated 17,20-lyase deficiency; Methemoglobinemia, type I, 250790	1. Differences in sex development	AR	AR	1. BIALLELIC, autosomal or pseudoautosomal
HGNC:19904	ZNF407	SIMHA syndrome, 619557 (3), Autosomal recessive	Not in ClinGen	1. Global developmental delay;Intellectual disability; 2. Global developmental delay;Intellectual disability; 3. Global developmental delay;Intellectual disability; 4. Global developmental delay;Intellectual disability	1. Childhood onset leukodystrophy; 2. Hypotonic infant; 3. Intellectual disability; 4. Paediatric disorders	AR	Not in ClinGen	1. BOTH monoallelic and biallelic, autosomal or pseudoautosomal; 2. BOTH monoallelic and biallelic, autosomal or pseudoautosomal; 3. BOTH monoallelic and biallelic, autosomal or pseudoautosomal; 4. BOTH monoallelic and biallelic, autosomal or pseudoautosomal
HGNC:10669	TSHZ1	Aural atresia, congenital, 607842 (3), Autosomal dominant	Not in ClinGen	Not in GEL	Not in GEL	AD	Not in ClinGen	Not in GEL
HGNC:2498	CTDP1	Congenital cataracts, facial dysmorphism, and neuropathy, 604168 (3), Autosomal recessive	Not in ClinGen	1. Congenital cataracts, facial dysmorphism, and neuropathy, OMIM:604168, MONDO:0011402; 2. Congenital cataracts, facial dysmorphism, and neuropathy, 604168;CONGENITAL CATARACTS FACIAL DYSMORPHISM AND NEUROPATHY SYNDROME (CCFDN); 3. CONGENITAL CATARACTS FACIAL DYSMORPHISM AND NEUROPATHY SYNDROME 604168; 4. Congenital cataracts, facial dysmorphism, and neuropathy, OMIM:604168; 5. Congenital cataracts, facial dysmorphism, and neuropathy, OMIM:604168;congenital cataracts-facial dysmorphism-neuropathy syndrome, MONDO:0011402; 6. Congenital cataract, facial dysmorphism and demyelinating neuropathy (CCFDN); 7. Congenital cataracts, facial dysmorphism, and neuropathy, 604168;CONGENITAL CATARACTS FACIAL DYSMORPHISM AND NEUROPATHY SYNDROME (CCFDN); 8. Congenital cataracts, facial dysmorphism, and neuropathy, 604168;CONGENITAL CATARACTS FACIAL DYSMORPHISM AND NEUROPATHY SYNDROME (CCFDN); 9. Congenital cataracts, facial dysmorphism, and neuropathy, 604168;CONGENITAL CATARACTS FACIAL DYSMORPHISM AND NEUROPATHY SYNDROME (CCFDN); 10. CONGENITAL CATARACTS FACIAL DYSMORPHISM AND NEUROPATHY SYNDROME 604168; 11. Congenital cataracts, facial dysmorphism, and neuropathy syndrome	1. Bilateral congenital or childhood onset cataracts; 2. Childhood onset leukodystrophy; 3. DDG2P; 4. Fetal anomalies; 5. Hereditary neuropathy or pain disorder; 6. Hereditary neuropathy; 7. Hypotonic infant; 8. Intellectual disability; 9. Paediatric disorders; 10. Paediatric disorders; 11. Vici Syndrome and other autophagy disorders	AR	Not in ClinGen	1. ; 2. BIALLELIC, autosomal or pseudoautosomal; 3. BIALLELIC, autosomal or pseudoautosomal; 4. BIALLELIC, autosomal or pseudoautosomal; 5. BIALLELIC, autosomal or pseudoautosomal; 6. BIALLELIC, autosomal or pseudoautosomal; 7. BIALLELIC, autosomal or pseudoautosomal; 8. BIALLELIC, autosomal or pseudoautosomal; 9. BIALLELIC, autosomal or pseudoautosomal; 10. BIALLELIC, autosomal or pseudoautosomal; 11. BIALLELIC, autosomal or pseudoautosomal
HGNC:30551	TXNL4A	Burn-McKeown syndrome, 608572 (3), Autosomal recessive	1. choanal atresia-hearing loss-cardiac defects-craniofacial dysmorphism syndrome	1. Burn-McKeown syndrome 608572; 2. BURN-MCKEOWN SYNDROME;BMKS;Cleft palate; 3. BURN MCKEOWN SYNDROME 608572; 4. BURN MCKEOWN SYNDROME; 5. BURN-MCKEOWN SYNDROME;BMKS;Cleft palate; 6. BURN MCKEOWN SYNDROME 608572	1. Choanal atresia; 2. Clefting; 3. DDG2P; 4. Fetal anomalies; 5. Paediatric disorders; 6. Paediatric disorders	AR	AR	1. BIALLELIC, autosomal or pseudoautosomal; 2. BIALLELIC, autosomal or pseudoautosomal; 3. BIALLELIC, autosomal or pseudoautosomal; 4. BIALLELIC, autosomal or pseudoautosomal; 5. BIALLELIC, autosomal or pseudoautosomal; 6. BIALLELIC, autosomal or pseudoautosomal
HGNC:4846	HCN2	Febrile seizures, familial, 2, 602477 (3), Autosomal dominant; Generalized epilepsy with febrile seizures plus, type 11, 602477 (3), Autosomal dominant	Not in ClinGen	1. Genetic epilepsy with febrile seizures plus;Other seizure disorders; 2. Genetic epilepsy with febrile seizures plus;Other seizure disorders; 3. Genetic epilepsy with febrile seizures plus;Other seizure disorders	1. Early onset or syndromic epilepsy; 2. Paediatric disorders; 3. Unexplained death in infancy and sudden unexplained death in childhood	AD	Not in ClinGen	1. BOTH monoallelic and biallelic, autosomal or pseudoautosomal; 2. BOTH monoallelic and biallelic, autosomal or pseudoautosomal; 3. BOTH monoallelic and biallelic, autosomal or pseudoautosomal
HGNC:9200	POLRMT	Combined oxidative phosphorylation deficiency 55, 619743 (3), Autosomal dominant, Autosomal recessive	Not in ClinGen	1. Combined oxidative phosphorylation deficiency 55, OMIM:619743; 2. Combined oxidative phosphorylation deficiency 55, OMIM:619743; 3. Combined oxidative phosphorylation deficiency 55, OMIM:619743; 4. Combined oxidative phosphorylation deficiency 55, OMIM:619743; 5. Combined oxidative phosphorylation deficiency 55, OMIM:619743; 6. Combined oxidative phosphorylation deficiency 55, OMIM:619743; 7. Combined oxidative phosphorylation deficiency 55, OMIM:619743; 8. Combined oxidative phosphorylation deficiency 55, OMIM:619743; 9. Combined oxidative phosphorylation deficiency 55, OMIM:619743; 10. Combined oxidative phosphorylation deficiency 55, OMIM:619743; 11. Combined oxidative phosphorylation deficiency 55, OMIM:619743	1. Childhood onset leukodystrophy; 2. Childhood onset leukodystrophy; 3. Childhood onset leukodystrophy; 4. Hypotonic infant; 5. Intellectual disability; 6. Likely inborn error of metabolism; 7. Mitochondrial disorders; 8. Paediatric disorders; 9. Paediatric disorders; 10. Possible mitochondrial disorder - nuclear genes; 11. Unexplained death in infancy and sudden unexplained death in childhood	AR;AD	Not in ClinGen	1. BOTH monoallelic and biallelic, autosomal or pseudoautosomal; 2. BOTH monoallelic and biallelic, autosomal or pseudoautosomal; 3. BOTH monoallelic and biallelic, autosomal or pseudoautosomal; 4. BOTH monoallelic and biallelic, autosomal or pseudoautosomal; 5. BOTH monoallelic and biallelic, autosomal or pseudoautosomal; 6. BOTH monoallelic and biallelic, autosomal or pseudoautosomal; 7. BOTH monoallelic and biallelic, autosomal or pseudoautosomal; 8. BOTH monoallelic and biallelic, autosomal or pseudoautosomal; 9. BOTH monoallelic and biallelic, autosomal or pseudoautosomal; 10. BOTH monoallelic and biallelic, autosomal or pseudoautosomal; 11. BOTH monoallelic and biallelic, autosomal or pseudoautosomal
HGNC:3309	ELANE	Neutropenia, cyclic, 162800 (3), Autosomal dominant; Neutropenia, severe congenital 1, autosomal dominant, 202700 (3), Autosomal dominant	1. neutropenia	1. Congenital neutropenia;Susceptibility to MDS/leukemia, Severe congenital neutropenia or cyclic neutropenia;Neutropenia, cyclic, 162800;Cyclic neutropenia;Congenital defects of phagocyte number or function;Neutropenia, severe congenital 1;Neutropenia, severe congenital 1, autosomal dominant, 202700; 2. Neutropenia, severe congenital 1, autosomal dominant, 202700;Neutropenia, cyclic, 162800;Neutropenia, severe congenital 1, autosomal dominant 202700;202700 Neutropenia, severe congenital 1;202700 Neutropenia, severe congenital 1, autosomal dominant;Neutropenia, cyclic 162800;162800 Cyclic neutropenia;162800 Neutropenia, cyclic; 3. Neutropenia, cyclic 162800;Neutropenia, severe congenital 1, autosomal dominant 202700; 4. Class: miscellaneous;Severe congenital neutropenia;MDS, AML; 5. Class: miscellaneous;Severe congenital neutropenia;MDS, AML; 6. ; 7. Hereditary Periodic Fever Syndromes; Neutropenia, cyclic, 162800; Recurring fever and malaise; 8. Neutropenia, cyclic, 162800;Neutropenia, severe congenital 1, autosomal dominant, 202700;Neutropenia, severe congenital 1;Congenital neutropenia;Cyclic neutropenia;Susceptibility to MDS/leukemia, Severe congenital neutropenia or cyclic neutropenia;Congenital defects of phagocyte number or function	1. COVID-19 research; 2. Cytopenia - NOT Fanconi anaemia; 3. Cytopenias and congenital anaemias; 4. Haematological malignancies cancer susceptibility; 5. Haematological malignancies for rare disease; 6. Neutropaenia consistent with ELANE mutations; 7. Periodic fever syndromes; 8. Primary immunodeficiency or monogenic inflammatory bowel disease	AD	AD	1. MONOALLELIC, autosomal or pseudoautosomal, imprinted status unknown; 2. MONOALLELIC, autosomal or pseudoautosomal, imprinted status unknown; 3. MONOALLELIC, autosomal or pseudoautosomal, imprinted status unknown; 4. MONOALLELIC, autosomal or pseudoautosomal, imprinted status unknown; 5. MONOALLELIC, autosomal or pseudoautosomal, imprinted status unknown; 6. MONOALLELIC, autosomal or pseudoautosomal, imprinted status unknown; 7. MONOALLELIC, autosomal or pseudoautosomal, NOT imprinted; 8. MONOALLELIC, autosomal or pseudoautosomal, imprinted status unknown
HGNC:2771	CFD	Complement factor D deficiency, 613912 (3), Autosomal recessive	Not in ClinGen	1. Complement factor D deficiency, 613912;Neisserial infections;Recurrent Neisseria infections due to factor D deficiency;Complement Deficiencies;Complement factor D deficiency;Factor D deficiency; 2. Complement factor D deficiency, 613912;Complement factor D deficiency;Factor D deficiency;Recurrent Neisseria infections due to factor D deficiency;Neisserial infections;Complement Deficiencies	1. COVID-19 research; 2. Primary immunodeficiency or monogenic inflammatory bowel disease	AR	Not in ClinGen	1. BIALLELIC, autosomal or pseudoautosomal; 2. BIALLELIC, autosomal or pseudoautosomal
HGNC:17556	MED16	Guillouet-Gordon syndrome, 621220 (3), Autosomal recessive	Not in ClinGen	1. Guillouet-Gordon syndrome, OMIM:621220; 2. Guillouet-Gordon syndrome, OMIM:621220; 3. Guillouet-Gordon syndrome, OMIM:621220; 4. Guillouet-Gordon syndrome, OMIM:621220; 5. Guillouet-Gordon syndrome, OMIM:621220	1. Childhood onset leukodystrophy; 2. Clefting; 3. Intellectual disability; 4. Paediatric disorders; 5. Paediatric disorders	AR	Not in ClinGen	1. BIALLELIC, autosomal or pseudoautosomal; 2. BIALLELIC, autosomal or pseudoautosomal; 3. BIALLELIC, autosomal or pseudoautosomal; 4. BIALLELIC, autosomal or pseudoautosomal; 5. BIALLELIC, autosomal or pseudoautosomal
HGNC:4510	KISS1R	Hypogonadotropic hypogonadism 8 with or without anosmia, 614837 (3), Autosomal recessive	Not in ClinGen	1. Hypogonadotropic hypogonadism 8 with or without anosmia, OMIM:614837; 2. Hypogonadotropic hypogonadism 8 with or without anosmia, OMIM:614837;?Precocious puberty, central, 1, OMIM:176400	1. Hypogonadotropic hypogonadism (GMS); 2. Hypogonadotropic hypogonadism	AR	Not in ClinGen	1. BIALLELIC, autosomal or pseudoautosomal; 2. BIALLELIC, autosomal or pseudoautosomal
HGNC:4556	GPX4	Spondylometaphyseal dysplasia, Sedaghatian type, 250220 (3), Autosomal recessive	Not in ClinGen	1. SPONDYLOMETAPHYSEAL DYSPLASIA, SEDAGHATIAN TYPE 250220; 2. Spondylometaphyseal dysplasia, Sedaghatian type, OMIM:250220; 3. Spondylometaphyseal dysplasia, Sedaghatian type 250220; 4. SPONDYLOMETAPHYSEAL DYSPLASIA, SEDAGHATIAN TYPE 250220; 5. Spondylometaphyseal dysplasia, Sedaghatian type 250220	1. DDG2P; 2. Fetal anomalies; 3. Paediatric disorders; 4. Paediatric disorders; 5. Skeletal dysplasia	AR	Not in ClinGen	1. BIALLELIC, autosomal or pseudoautosomal; 2. BIALLELIC, autosomal or pseudoautosomal; 3. BIALLELIC, autosomal or pseudoautosomal; 4. BIALLELIC, autosomal or pseudoautosomal; 5. BIALLELIC, autosomal or pseudoautosomal
HGNC:11389	STK11	Melanoma, malignant, somatic, 155600 (3); Pancreatic cancer, somatic, 260350 (3); Peutz-Jeghers syndrome, 175200 (3), Autosomal dominant; Testicular tumor, somatic, 273300 (3)	1. Peutz-Jeghers syndrome	1. Peutz Jeghers syndrome; 2. Peutz Jeghers syndrome; 3. Peutz Jeghers syndrome; 4. Peutz Jeghers syndrome;Peutz-Jeghers syndrome, 175200; 5. Colorectal cancer; 6. xml:space="preserve">High Risk Breast Cancer; Breast and Ovarian Cancer ; 7. Peutz-Jeghers syndrome 175200; 8. Pancreatic cancer, somatic, OMIM:260350;familial pancreatic carcinoma, MONDO:0015278; 9. Peutz-Jeghers syndrome, OMIM:175200;Peutz-Jeghers syndrome, MONDO:0008280; 10. ; 11. PJS;Peutz-Jeghers syndrome;PEUTZ-JEGHERS SYNDROME	1. Adult solid tumours cancer susceptibility; 2. Adult solid tumours for rare disease; 3. Childhood solid tumours cancer susceptibility; 4. Childhood solid tumours; 5. Colorectal cancer pertinent cancer susceptibility; 6. Familial breast cancer; 7. GI tract tumours; 8. Inherited pancreatic cancer; 9. Inherited polyposis and early onset colorectal cancer - germline testing; 10. Peutz Jeghers Syndrome; 11. Pigmentary skin disorders	AD	AD	1. MONOALLELIC, autosomal or pseudoautosomal, imprinted status unknown; 2. MONOALLELIC, autosomal or pseudoautosomal, imprinted status unknown; 3. MONOALLELIC, autosomal or pseudoautosomal, imprinted status unknown; 4. MONOALLELIC, autosomal or pseudoautosomal, imprinted status unknown; 5. MONOALLELIC, autosomal or pseudoautosomal, NOT imprinted; 6. MONOALLELIC, autosomal or pseudoautosomal, NOT imprinted; 7. MONOALLELIC, autosomal or pseudoautosomal, NOT imprinted; 8. MONOALLELIC, autosomal or pseudoautosomal, imprinted status unknown; 9. MONOALLELIC, autosomal or pseudoautosomal, imprinted status unknown; 10. MONOALLELIC, autosomal or pseudoautosomal, imprinted status unknown; 11. MONOALLELIC, autosomal or pseudoautosomal, NOT imprinted
HGNC:837	ATP5F1D	Mitochondrial complex V (ATP synthase) deficiency, 618120 (3), Autosomal recessive	Not in ClinGen	1. Mitochondrial complex V (ATP synthase) deficiency, 618120; 2. Mitochondrial complex V (ATP synthase) deficiency, 618120; 3. ATP5F1D metabolic disorder; 4. Mitochondrial complex V (ATP synthase) deficiency, 618120; 5. Mitochondrial complex V (ATP synthase) deficiency, 618120; 6. Mitochondrial complex V (ATP synthase) deficiency, 618120; 7. Mitochondrial complex V (ATP synthase) deficiency, 618120; 8. ATP5F1D metabolic disorder; 9. Mitochondrial complex V (ATP synthase) deficiency, 618120; 10. Mitochondrial complex V (ATP synthase) deficiency, 618120; 11. Mitochondrial complex V (ATP synthase) deficiency, 618120; 12. Mitochondrial complex V (ATP synthase) deficiency, 618120; 13. Mitochondrial complex V (ATP synthase) deficiency, 618120	1. Childhood onset leukodystrophy; 2. Childhood onset leukodystrophy; 3. DDG2P; 4. Hypotonic infant; 5. Likely inborn error of metabolism; 6. Mitochondrial disorder with complex V deficiency; 7. Mitochondrial disorders; 8. Paediatric disorders; 9. Paediatric disorders; 10. Paediatric or syndromic cardiomyopathy; 11. Possible mitochondrial disorder - nuclear genes; 12. Unexplained death in infancy and sudden unexplained death in childhood; 13. Unexplained death in infancy and sudden unexplained death in childhood	AR	Not in ClinGen	1. BIALLELIC, autosomal or pseudoautosomal; 2. BIALLELIC, autosomal or pseudoautosomal; 3. BIALLELIC, autosomal or pseudoautosomal; 4. BIALLELIC, autosomal or pseudoautosomal; 5. BIALLELIC, autosomal or pseudoautosomal; 6. BIALLELIC, autosomal or pseudoautosomal; 7. BIALLELIC, autosomal or pseudoautosomal; 8. BIALLELIC, autosomal or pseudoautosomal; 9. BIALLELIC, autosomal or pseudoautosomal; 10. BIALLELIC, autosomal or pseudoautosomal; 11. BIALLELIC, autosomal or pseudoautosomal; 12. BIALLELIC, autosomal or pseudoautosomal; 13. BIALLELIC, autosomal or pseudoautosomal
HGNC:7714	NDUFS7	Mitochondrial complex I deficiency, nuclear type 3, 618224 (3), Autosomal recessive	1. Leigh syndrome; 2. mitochondrial disease	1. Mitochondrial complex I deficiency, nuclear type 3, 618224; 2. Isolated complex I deficiency;Leigh syndrome, 256000;Mitochondrial Diseases;Mitochondrial Respiratory Chain Complex I Deficiency; 3. Genetic leukoencephalopathies: mitochondrial disorders;General Leukodystrophy &amp; Mitochondrial Leukoencephalopathy;Leigh syndrome;Mitochondrial Leukoencephalopathy;Mitochondrial respiratory chain complex I deficiency; 4. Leigh syndrome, 256000;MITOCHONDRIAL RESPIRATORY CHAIN COMPLEX I DEFICIENCY (NUCLEAR GENES); 5. Mitochondrial Diseases;Isolated complex I deficiency;Leigh syndrome, 256000;Complex I (Mitochondrial respiratory chain disorders (caused by nuclear variants only), OXPHOS structural subunits);Mitochondrial Respiratory Chain Complex I Deficiency; 6. MITOCHONDRIAL RESPIRATORY CHAIN COMPLEX I DEFICIENCY 252010; 7. Mitochondrial complex I deficiency, nuclear type 3, 618224; 8. Mitochondrial Diseases;Isolated complex I deficiency;Leigh syndrome, 256000;Complex I (Mitochondrial respiratory chain disorders (caused by nuclear variants only), OXPHOS structural subunits);Mitochondrial Respiratory Chain Complex I Deficiency; 9. Leigh syndrome, 256000;MITOCHONDRIAL RESPIRATORY CHAIN COMPLEX I DEFICIENCY (NUCLEAR GENES); 10. Mitochondrial Leukoencephalopathy;Mitochondrial respiratory chain complex I deficiency;General Leukodystrophy &amp; Mitochondrial Leukoencephalopathy;Genetic leukoencephalopathies: mitochondrial disorders;Leigh syndrome; 11. Leigh syndrome, 256000;MITOCHONDRIAL RESPIRATORY CHAIN COMPLEX I DEFICIENCY (NUCLEAR GENES); 12. Mitochondrial Diseases;Isolated complex I deficiency;Leigh syndrome, 256000;Complex I (Mitochondrial respiratory chain disorders (caused by nuclear variants only), OXPHOS structural subunits);Mitochondrial Respiratory Chain Complex I Deficiency; 13. Mitochondrial complex I deficiency, nuclear type 3, 618224; 14. Isolated complex I deficiency;Leigh syndrome, 256000;Mitochondrial Diseases;Mitochondrial Respiratory Chain Complex I Deficiency; 15. Mitochondrial Diseases;Isolated complex I deficiency;Leigh syndrome, 256000;Complex I (Mitochondrial respiratory chain disorders (caused by nuclear variants only), OXPHOS structural subunits);Mitochondrial Respiratory Chain Complex I Deficiency; 16. MITOCHONDRIAL RESPIRATORY CHAIN COMPLEX I DEFICIENCY 252010; 17. Leigh syndrome, 256000;MITOCHONDRIAL RESPIRATORY CHAIN COMPLEX I DEFICIENCY (NUCLEAR GENES); 18. Mitochondrial complex I deficiency, nuclear type 3, 618224; 19. Mitochondrial complex I deficiency, nuclear type 3, 618224; 20. Mitochondrial complex I deficiency, nuclear type 3, 618224; 21. ; 22. Complex I (Mitochondrial respiratory chain disorders (caused by nuclear variants only), OXPHOS structural subunits);Isolated complex I deficiency;Leigh syndrome, 256000;Mitochondrial Diseases;Mitochondrial Respiratory Chain Complex I Deficiency; 23. Mitochondrial Diseases;Isolated complex I deficiency;Leigh syndrome, 256000;Complex I (Mitochondrial respiratory chain disorders (caused by nuclear variants only), OXPHOS structural subunits);Mitochondrial Respiratory Chain Complex I Deficiency; 24. Mitochondrial complex I deficiency, nuclear type 3, 618224; 25. Mitochondrial complex I deficiency, nuclear type 3, 618224; 26. Genetic leukoencephalopathies: mitochondrial disorders;General Leukodystrophy &amp; Mitochondrial Leukoencephalopathy;Leigh syndrome;Mitochondrial Leukoencephalopathy;Mitochondrial respiratory chain complex I deficiency	1. Childhood onset dystonia, chorea or related movement disorder; 2. Childhood onset leukodystrophy; 3. Childhood onset leukodystrophy; 4. Childhood onset leukodystrophy; 5. Childhood onset leukodystrophy; 6. DDG2P; 7. Early onset or syndromic epilepsy; 8. Hypotonic infant; 9. Hypotonic infant; 10. Inherited white matter disorders; 11. Intellectual disability; 12. Likely inborn error of metabolism; 13. Mitochondrial disorder with complex I deficiency; 14. Mitochondrial disorders; 15. Paediatric disorders; 16. Paediatric disorders; 17. Paediatric disorders; 18. Paediatric disorders; 19. Paediatric or syndromic cardiomyopathy; 20. Possible mitochondrial disorder - nuclear genes; 21. Structural basal ganglia disorders; 22. Undiagnosed metabolic disorders; 23. Unexplained death in infancy and sudden unexplained death in childhood; 24. Unexplained death in infancy and sudden unexplained death in childhood; 25. Unexplained death in infancy and sudden unexplained death in childhood; 26. White matter disorders and cerebral calcification - narrow panel	AR	AR;AR	1. BIALLELIC, autosomal or pseudoautosomal; 2. BIALLELIC, autosomal or pseudoautosomal; 3. BIALLELIC, autosomal or pseudoautosomal; 4. BIALLELIC, autosomal or pseudoautosomal; 5. BIALLELIC, autosomal or pseudoautosomal; 6. BIALLELIC, autosomal or pseudoautosomal; 7. BIALLELIC, autosomal or pseudoautosomal; 8. BIALLELIC, autosomal or pseudoautosomal; 9. BIALLELIC, autosomal or pseudoautosomal; 10. BIALLELIC, autosomal or pseudoautosomal; 11. BIALLELIC, autosomal or pseudoautosomal; 12. BIALLELIC, autosomal or pseudoautosomal; 13. BIALLELIC, autosomal or pseudoautosomal; 14. BIALLELIC, autosomal or pseudoautosomal; 15. BIALLELIC, autosomal or pseudoautosomal; 16. BIALLELIC, autosomal or pseudoautosomal; 17. BIALLELIC, autosomal or pseudoautosomal; 18. BIALLELIC, autosomal or pseudoautosomal; 19. BIALLELIC, autosomal or pseudoautosomal; 20. BIALLELIC, autosomal or pseudoautosomal; 21. BIALLELIC, autosomal or pseudoautosomal; 22. BIALLELIC, autosomal or pseudoautosomal; 23. BIALLELIC, autosomal or pseudoautosomal; 24. BIALLELIC, autosomal or pseudoautosomal; 25. BIALLELIC, autosomal or pseudoautosomal; 26. BIALLELIC, autosomal or pseudoautosomal
HGNC:4136	GAMT	Cerebral creatine deficiency syndrome 2, 612736 (3), Autosomal recessive	1. guanidinoacetate methyltransferase deficiency	1. Cerebral creatine deficiency syndrome 2, 612736;GUANIDINOACETATE METHYLTRANSFERASE DEFICIENCY (GAMT DEFICIENCY); 2. Cerebral creatine deficiency syndrome 2 612736; 3. GUANIDINOACETATE METHYLTRANSFERASE DEFICIENCY 612736; 4. Cerebral creatine deficiency syndrome 2, 612736;Seizures;Deficiency of guanidinoacetate methyltransferase;GAMT deficiency; 5. Cerebral creatine deficiency syndrome 2, 612736;GUANIDINOACETATE METHYLTRANSFERASE DEFICIENCY (GAMT DEFICIENCY); 6. Cerebral creatine deficiency syndrome 2 612736; 7. Cerebral creatine deficiency syndrome 2, 612736;GUANIDINOACETATE METHYLTRANSFERASE DEFICIENCY (GAMT DEFICIENCY); 8. Cerebral creatine deficiency syndrome 2 612736; 9. Cerebral creatine deficiency syndrome 2, 612736;Seizures;Deficiency of guanidinoacetate methyltransferase;GAMT deficiency; 10. Cerebral creatine deficiency syndrome 2, 612736;GUANIDINOACETATE METHYLTRANSFERASE DEFICIENCY (GAMT DEFICIENCY); 11. Cerebral creatine deficiency syndrome 2 612736; 12. GUANIDINOACETATE METHYLTRANSFERASE DEFICIENCY 612736; 13. Guanidinoacetate methyltransferase deficiency (Mitochondrial respiratory chain disorders (caused by nuclear variants only), disorders of creatinine metabolism);Intellectual disability; 14. Cerebral creatine deficiency syndrome 2, 612736;Seizures;Deficiency of guanidinoacetate methyltransferase;GAMT deficiency; 15. Cerebral creatine deficiency syndrome 2 612736	1. Childhood onset leukodystrophy; 2. Childhood onset leukodystrophy; 3. DDG2P; 4. Early onset or syndromic epilepsy; 5. Hypotonic infant; 6. Hypotonic infant; 7. Intellectual disability; 8. Likely inborn error of metabolism; 9. Paediatric disorders; 10. Paediatric disorders; 11. Paediatric disorders; 12. Paediatric disorders; 13. Undiagnosed metabolic disorders; 14. Unexplained death in infancy and sudden unexplained death in childhood; 15. Unexplained death in infancy and sudden unexplained death in childhood	AR	AR	1. BIALLELIC, autosomal or pseudoautosomal; 2. BIALLELIC, autosomal or pseudoautosomal; 3. BIALLELIC, autosomal or pseudoautosomal; 4. BIALLELIC, autosomal or pseudoautosomal; 5. BIALLELIC, autosomal or pseudoautosomal; 6. BIALLELIC, autosomal or pseudoautosomal; 7. BIALLELIC, autosomal or pseudoautosomal; 8. BIALLELIC, autosomal or pseudoautosomal; 9. BIALLELIC, autosomal or pseudoautosomal; 10. BIALLELIC, autosomal or pseudoautosomal; 11. BIALLELIC, autosomal or pseudoautosomal; 12. BIALLELIC, autosomal or pseudoautosomal; 13. BIALLELIC, autosomal or pseudoautosomal; 14. BIALLELIC, autosomal or pseudoautosomal; 15. BIALLELIC, autosomal or pseudoautosomal
HGNC:24036	APC2	Cortical dysplasia, complex, with other brain malformations 10, 618677 (3), Autosomal recessive; Intellectual developmental disorder, autosomal recessive 74, 617169 (3), Autosomal recessive	1. lissencephaly spectrum disorders	1. Cortical dysplasia, complex, with other brain malformations 10 OMIM:618677; 2. Cortical dysplasia, complex, with other brain malformations 10 OMIM:618677; 3. Lissencephaly, Subcortical Heterotopia, and Global Developmental Delay; 4. Cortical dysplasia, complex, with other brain malformations 10 OMIM:618677; 5. Cortical dysplasia, complex, with other brain malformations 10, OMIM:618677; 6. Cortical dysplasia, complex, with other brain malformations 10 OMIM:618677; 7. Cortical dysplasia, complex, with other brain malformations 10 OMIM:618677; 8. Cortical dysplasia, complex, with other brain malformations 10 OMIM:618677; 9. Cortical dysplasia, complex, with other brain malformations 10 OMIM:618677; 10. Cortical dysplasia, complex, with other brain malformations 10 OMIM:618677; 11. Lissencephaly, Subcortical Heterotopia, and Global Developmental Delay; 12. Cortical dysplasia, complex, with other brain malformations 10 OMIM:618677	1. Cerebral malformation; 2. Childhood onset leukodystrophy; 3. DDG2P; 4. Early onset or syndromic epilepsy; 5. Fetal anomalies; 6. Hypotonic infant; 7. Intellectual disability; 8. Malformations of cortical development; 9. Paediatric disorders; 10. Paediatric disorders; 11. Paediatric disorders; 12. Unexplained death in infancy and sudden unexplained death in childhood	AR	AR	1. BIALLELIC, autosomal or pseudoautosomal; 2. BIALLELIC, autosomal or pseudoautosomal; 3. BIALLELIC, autosomal or pseudoautosomal; 4. BIALLELIC, autosomal or pseudoautosomal; 5. BIALLELIC, autosomal or pseudoautosomal; 6. BIALLELIC, autosomal or pseudoautosomal; 7. BIALLELIC, autosomal or pseudoautosomal; 8. BIALLELIC, autosomal or pseudoautosomal; 9. BIALLELIC, autosomal or pseudoautosomal; 10. BIALLELIC, autosomal or pseudoautosomal; 11. BIALLELIC, autosomal or pseudoautosomal; 12. BIALLELIC, autosomal or pseudoautosomal
HGNC:30078	REEP6	Retinitis pigmentosa 77, 617304 (3), Autosomal recessive	1. inherited retinal dystrophy	1. retinitis pigmentosa;Retinitis pigmentosa 77, 617304	1. Retinal disorders	AR	AR	1. BIALLELIC, autosomal or pseudoautosomal
HGNC:11633	TCF3	Agammaglobulinemia 8B, autosomal recessive, 619824 (3), Autosomal recessive; Agammaglobulinemia 8A, autosomal dominant, 616941 (3), Autosomal dominant	1. autosomal agammaglobulinemia	1. Agammaglobulinemia 8A, autosomal dominant, OMIM:616941;Agammaglobulinemia 8B, autosomal recessive, OMIM:619824;Recurrent bacterial infections;Predominantly Antibody Deficiencies; 2. B-cell acute lymphoblastic leukemia, MONDO:0004947; 3. Agammaglobulinemia 8A, autosomal dominant, OMIM:616941;Agammaglobulinemia 8B, autosomal recessive, OMIM:619824;Recurrent bacterial infections;Predominantly Antibody Deficiencies	1. COVID-19 research; 2. Haematological malignancies cancer susceptibility; 3. Primary immunodeficiency or monogenic inflammatory bowel disease	AR;AD	SD	1. BOTH monoallelic and biallelic, autosomal or pseudoautosomal; 2. MONOALLELIC, autosomal or pseudoautosomal, NOT imprinted; 3. BOTH monoallelic and biallelic, autosomal or pseudoautosomal
HGNC:25151	ADAT3	Neurodevelopmental disorder with brain abnormalities, poor growth, and dysmorphic facies, 615286 (3), Autosomal recessive	1. intellectual disability-strabismus syndrome	1. Neurodevelopmental disorder with brain abnormalities, poor growth, and dysmorphic facies, OMIM:615286; 2. Neurodevelopmental disorder with brain abnormalities, poor growth, and dysmorphic facies, OMIM:615286; 3. Neurodevelopmental disorder with brain abnormalities, poor growth, and dysmorphic facies, OMIM:615286; 4. Neurodevelopmental disorder with brain abnormalities, poor growth, and dysmorphic facies, OMIM:615286; 5. Neurodevelopmental disorder with brain abnormalities, poor growth, and dysmorphic facies, OMIM:615286; 6. Neurodevelopmental disorder with brain abnormalities, poor growth, and dysmorphic facies, OMIM:615286; 7. Neurodevelopmental disorder with brain abnormalities, poor growth, and dysmorphic facies, OMIM:615286	1. Childhood onset leukodystrophy; 2. Early onset or syndromic epilepsy; 3. Hypotonic infant; 4. Intellectual disability; 5. Paediatric disorders; 6. Paediatric disorders; 7. Unexplained death in infancy and sudden unexplained death in childhood	AR	AR	1. BIALLELIC, autosomal or pseudoautosomal; 2. BIALLELIC, autosomal or pseudoautosomal; 3. BIALLELIC, autosomal or pseudoautosomal; 4. BIALLELIC, autosomal or pseudoautosomal; 5. BIALLELIC, autosomal or pseudoautosomal; 6. BIALLELIC, autosomal or pseudoautosomal; 7. BIALLELIC, autosomal or pseudoautosomal
HGNC:24948	DOT1L	Nil-Deshwar neurodevelopmental syndrome, 621265 (3), Autosomal dominant	Not in ClinGen	1. DOT1L-related neurodevelopmental disorder with intracranial anomalies; 2. DOT1L-related neurodevelopmental disorder with intracranial anomalies	1. DDG2P; 2. Paediatric disorders	AD	Not in ClinGen	1. MONOALLELIC, autosomal or pseudoautosomal, imprinted status unknown; 2. MONOALLELIC, autosomal or pseudoautosomal, imprinted status unknown
HGNC:464	AMH	Persistent Mullerian duct syndrome, type I, 261550 (3), Autosomal recessive	Not in ClinGen	1. Persistent Mullerian duct syndrome, type I, 261550	1. Differences in sex development	AR	Not in ClinGen	1. BIALLELIC, autosomal or pseudoautosomal
HGNC:20470	LSM7	Leukodystrophy and cerebellar atrophy, 621191 (3), Autosomal recessive	Not in ClinGen	1. Leukodystrophy, MONDO:0019046; 2. Leukodystrophy, MONDO:0019046; 3. Leukodystrophy, MONDO:0019046; 4. Leukodystrophy, MONDO:0019046; 5. Leukodystrophy, MONDO:0019046; 6. Leukodystrophy, MONDO:0019046; 7. Leukodystrophy, MONDO:0019046; 8. Leukodystrophy, MONDO:0019046; 9. Leukodystrophy, MONDO:0019046	1. Ataxia and cerebellar anomalies - narrow panel; 2. Childhood onset hereditary spastic paraplegia; 3. Childhood onset leukodystrophy; 4. Childhood onset leukodystrophy; 5. Hereditary ataxia and cerebellar anomalies - childhood onset; 6. Hypotonic infant; 7. Intellectual disability; 8. Paediatric disorders; 9. White matter disorders and cerebral calcification - narrow panel	AR	Not in ClinGen	1. BIALLELIC, autosomal or pseudoautosomal; 2. BIALLELIC, autosomal or pseudoautosomal; 3. BIALLELIC, autosomal or pseudoautosomal; 4. BIALLELIC, autosomal or pseudoautosomal; 5. BIALLELIC, autosomal or pseudoautosomal; 6. BIALLELIC, autosomal or pseudoautosomal; 7. BIALLELIC, autosomal or pseudoautosomal; 8. BIALLELIC, autosomal or pseudoautosomal; 9. BIALLELIC, autosomal or pseudoautosomal
HGNC:6638	LMNB2	Microcephaly 27, primary, autosomal dominant, 619180 (3), Autosomal dominant	Not in ClinGen	1. Microcephaly 27, primary, autosomal dominant, OMIM:619180; 2. LMNB2-related Primary Microcephaly; 3. Microcephaly 27, primary, autosomal dominant, OMIM:619180;microcephaly 27, primary, autosomal dominant, MONDO:0030929; 4. Microcephaly 27, primary, autosomal dominant, OMIM:619180; 5. Microcephaly 27, primary, autosomal dominant, OMIM:619180; 6. LMNB2-related Primary Microcephaly; 7. Microcephaly 27, primary, autosomal dominant, OMIM:619180; 8. Microcephaly 27, primary, autosomal dominant, OMIM:619180;microcephaly 27, primary, autosomal dominant, MONDO:0030929	1. Childhood onset leukodystrophy; 2. DDG2P; 3. Fetal anomalies; 4. Hypotonic infant; 5. Intellectual disability; 6. Paediatric disorders; 7. Paediatric disorders; 8. Severe microcephaly	AD	Not in ClinGen	1. MONOALLELIC, autosomal or pseudoautosomal, imprinted status unknown; 2. MONOALLELIC, autosomal or pseudoautosomal, imprinted status unknown; 3. MONOALLELIC, autosomal or pseudoautosomal, NOT imprinted; 4. MONOALLELIC, autosomal or pseudoautosomal, imprinted status unknown; 5. MONOALLELIC, autosomal or pseudoautosomal, imprinted status unknown; 6. MONOALLELIC, autosomal or pseudoautosomal, imprinted status unknown; 7. MONOALLELIC, autosomal or pseudoautosomal, imprinted status unknown; 8. MONOALLELIC, autosomal or pseudoautosomal, imprinted status unknown
HGNC:30788	TLE6	Oocyte/zygote/embryo maturation arrest 15, 616814 (3), Autosomal recessive	Not in ClinGen	Not in GEL	Not in GEL	AR	Not in ClinGen	Not in GEL
HGNC:4379	GNA11	Hypocalciuric hypercalcemia, type II, 145981 (3), Autosomal dominant; Hypocalcemia, autosomal dominant 2, 615361 (3), Autosomal dominant	Not in ClinGen	1. Congenital Hemangioma; 2. Hypocalcemia, autosomal dominant 2, OMIM:615361;Hypocalciuric hypercalcemia, type II, OMIM:145981; 3. Hypocalcemia, autosomal dominant 2, 615361;hypercalcemia, type II, 145981; 4. Hypocalciuric hypercalcemia, type II, OMIM:145981;Hypocalcemia, autosomal dominant 2, OMIM:615361; 5. Phakomatosis pigmentovascularis;Extensive dermal melanocytosis; 6. Congenital Hemangioma; 7. Hypocalcemia, autosomal dominant 2 615361; 8. Hypocalcemia, autosomal dominant 2 615361	1. DDG2P; 2. Familial hyperparathyroidism or hypocalciuric hypercalcaemia; 3. Familial hypoparathyroidism; 4. Fetal anomalies; 5. Mosaic skin disorders - deep sequencing; 6. Paediatric disorders; 7. Renal tubulopathies; 8. Unexplained young onset end-stage renal disease	AD	Not in ClinGen	1. MONOALLELIC, autosomal or pseudoautosomal, imprinted status unknown; 2. MONOALLELIC, autosomal or pseudoautosomal, imprinted status unknown; 3. MONOALLELIC, autosomal or pseudoautosomal, NOT imprinted; 4. MONOALLELIC, autosomal or pseudoautosomal, imprinted status unknown; 5. MONOALLELIC, autosomal or pseudoautosomal, NOT imprinted; 6. MONOALLELIC, autosomal or pseudoautosomal, imprinted status unknown; 7. MONOALLELIC, autosomal or pseudoautosomal, NOT imprinted; 8. MONOALLELIC, autosomal or pseudoautosomal, NOT imprinted
HGNC:28662	DOHH	Neurodevelopmental disorder with microcephaly, cerebral atrophy, and visual impairment, 620066 (3), Autosomal recessive	Not in ClinGen	1. Neurodevelopmental disorder with microcephaly, cerebral atrophy, and visual impairment, OMIM:620066; 2. DOHH-related neurodevelopmental disorder; 3. Neurodevelopmental disorder with microcephaly, cerebral atrophy, and visual impairment, OMIM:620066; 4. Neurodevelopmental disorder with microcephaly, cerebral atrophy, and visual impairment, OMIM:620066; 5. Neurodevelopmental disorder with microcephaly, cerebral atrophy, and visual impairment, OMIM:620066; 6. Neurodevelopmental disorder with microcephaly, cerebral atrophy, and visual impairment, OMIM:620066; 7. DOHH-related neurodevelopmental disorder; 8. Neurodevelopmental disorder with microcephaly, cerebral atrophy, and visual impairment, OMIM:620066	1. Childhood onset leukodystrophy; 2. DDG2P; 3. Fetal anomalies; 4. Hypotonic infant; 5. Intellectual disability; 6. Paediatric disorders; 7. Paediatric disorders; 8. Severe microcephaly	AR	Not in ClinGen	1. BIALLELIC, autosomal or pseudoautosomal; 2. BIALLELIC, autosomal or pseudoautosomal; 3. BIALLELIC, autosomal or pseudoautosomal; 4. BIALLELIC, autosomal or pseudoautosomal; 5. BIALLELIC, autosomal or pseudoautosomal; 6. BIALLELIC, autosomal or pseudoautosomal; 7. BIALLELIC, autosomal or pseudoautosomal; 8. BIALLELIC, autosomal or pseudoautosomal
HGNC:24824	FZR1	Developmental and epileptic encephalopathy 109, 620145 (3), Autosomal dominant	Not in ClinGen	1. Developmental and epileptic encephalopathy 109, OMIM:620145; 2. FZR1-related intellectual disability and epilepsy; 3. Developmental and epileptic encephalopathy 109, OMIM:620145; 4. Developmental and epileptic encephalopathy 109, OMIM:620145; 5. Developmental and epileptic encephalopathy 109, OMIM:620145; 6. Developmental and epileptic encephalopathy 109, OMIM:620145; 7. Developmental and epileptic encephalopathy 109, OMIM:620145; 8. FZR1-related intellectual disability and epilepsy; 9. Developmental and epileptic encephalopathy 109, OMIM:620145	1. Childhood onset leukodystrophy; 2. DDG2P; 3. Early onset or syndromic epilepsy; 4. Hypotonic infant; 5. Intellectual disability; 6. Paediatric disorders; 7. Paediatric disorders; 8. Paediatric disorders; 9. Unexplained death in infancy and sudden unexplained death in childhood	AD	Not in ClinGen	1. MONOALLELIC, autosomal or pseudoautosomal, NOT imprinted; 2. MONOALLELIC, autosomal or pseudoautosomal, imprinted status unknown; 3. MONOALLELIC, autosomal or pseudoautosomal, NOT imprinted; 4. MONOALLELIC, autosomal or pseudoautosomal, NOT imprinted; 5. MONOALLELIC, autosomal or pseudoautosomal, NOT imprinted; 6. MONOALLELIC, autosomal or pseudoautosomal, NOT imprinted; 7. MONOALLELIC, autosomal or pseudoautosomal, NOT imprinted; 8. MONOALLELIC, autosomal or pseudoautosomal, imprinted status unknown; 9. MONOALLELIC, autosomal or pseudoautosomal, NOT imprinted
HGNC:18183	GIPC3	Deafness, autosomal recessive 15, 601869 (3), Autosomal recessive	1. nonsyndromic genetic hearing loss	1. hearing loss;#601869: Deafness, autosomal recessive 15; 2. hearing loss;#601869: Deafness, autosomal recessive 15	1. Monogenic hearing loss; 2. Paediatric disorders	AR	AR	1. BIALLELIC, autosomal or pseudoautosomal; 2. BIALLELIC, autosomal or pseudoautosomal
HGNC:8996	PIP5K1C	Lethal congenital contractural syndrome 3, 611369 (3), Autosomal recessive	Not in ClinGen	1. Lethal congenital contractural syndrome 3, OMIM:611369; 2. neurodevelopmental disorder, MONDO:0700092;intellectual disability, MONDO:0001071; 3. LETHAL CONGENITAL CONTRACTURE SYNDROME TYPE 3 611369; 4. neurodevelopmental disorder, MONDO:0700092;epilepsy, MONDO:0005027; 5. Lethal congenital contractural syndrome 3, OMIM:611369; 6. neurodevelopmental disorder, MONDO:0700092;intellectual disability, MONDO:0001071; 7. neurodevelopmental disorder, MONDO:0700092;intellectual disability, MONDO:0001071; 8. LETHAL CONGENITAL CONTRACTURE SYNDROME TYPE 3 611369; 9. neurodevelopmental disorder, MONDO:0700092;epilepsy, MONDO:0005027; 10. neurodevelopmental disorder, MONDO:0700092;intellectual disability, MONDO:0001071; 11. neurodevelopmental disorder, MONDO:0700092;epilepsy, MONDO:0005027	1. Arthrogryposis; 2. Childhood onset leukodystrophy; 3. DDG2P; 4. Early onset or syndromic epilepsy; 5. Fetal anomalies; 6. Hypotonic infant; 7. Intellectual disability; 8. Paediatric disorders; 9. Paediatric disorders; 10. Paediatric disorders; 11. Unexplained death in infancy and sudden unexplained death in childhood	AR	Not in ClinGen	1. BIALLELIC, autosomal or pseudoautosomal; 2. MONOALLELIC, autosomal or pseudoautosomal, NOT imprinted; 3. MONOALLELIC, autosomal or pseudoautosomal, imprinted status unknown; 4. MONOALLELIC, autosomal or pseudoautosomal, NOT imprinted; 5. BIALLELIC, autosomal or pseudoautosomal; 6. MONOALLELIC, autosomal or pseudoautosomal, NOT imprinted; 7. MONOALLELIC, autosomal or pseudoautosomal, NOT imprinted; 8. MONOALLELIC, autosomal or pseudoautosomal, imprinted status unknown; 9. MONOALLELIC, autosomal or pseudoautosomal, NOT imprinted; 10. MONOALLELIC, autosomal or pseudoautosomal, NOT imprinted; 11. MONOALLELIC, autosomal or pseudoautosomal, NOT imprinted
HGNC:18286	RAX2	Retinitis pigmentosa 95, 620102 (3), Autosomal recessive; Cone-rod dystrophy 11, 610381 (3), Autosomal dominant	Not in ClinGen	1. Cone-rod dystrophy 11, OMIM:610381;Retinitis pigmentosa 95, OMIM:620102;?Macular degeneration, age-related, 6, OMIM:613757	1. Retinal disorders	AR;AD	Not in ClinGen	1. BOTH monoallelic and biallelic, autosomal or pseudoautosomal
HGNC:779	ATCAY	Ataxia, cerebellar, Cayman type, 601238 (3), Autosomal recessive	Not in ClinGen	1. Ataxia, cerebellar, Cayman type OMIM:601238;Cayman type cerebellar ataxia MONDO:0011025; 2. Ataxia, cerebellar, Cayman type, 601238; 3. Ataxia, cerebellar, Cayman type OMIM:601238;Cayman type cerebellar ataxia MONDO:0011025; 4. Ataxia, cerebellar, Cayman type OMIM:601238;Cayman type cerebellar ataxia MONDO:0011025; 5. Ataxia, cerebellar, Cayman type OMIM:601238;Cayman type cerebellar ataxia MONDO:0011025	1. Ataxia and cerebellar anomalies - narrow panel; 2. Childhood onset dystonia, chorea or related movement disorder; 3. Hereditary ataxia and cerebellar anomalies - childhood onset; 4. Hereditary ataxia with onset in adulthood; 5. Hereditary ataxia	AR	Not in ClinGen	1. BIALLELIC, autosomal or pseudoautosomal; 2. BIALLELIC, autosomal or pseudoautosomal; 3. BIALLELIC, autosomal or pseudoautosomal; 4. BIALLELIC, autosomal or pseudoautosomal; 5. BIALLELIC, autosomal or pseudoautosomal
HGNC:18078	ZBTB7A	Macrocephaly, neurodevelopmental delay, lymphoid hyperplasia, and persistent fetal hemoglobin, 619769 (3), Autosomal dominant	Not in ClinGen	1. Macrocephaly, neurodevelopmental delay, lymphoid hyperplasia, and persistent fetal hemoglobin, OMIM:619769; 2. Macrocephaly, neurodevelopmental delay, lymphoid hyperplasia, and persistent fetal hemoglobin, OMIM:619769; 3. Macrocephaly, neurodevelopmental delay, lymphoid hyperplasia, and persistent fetal hemoglobin, OMIM:619769; 4. Macrocephaly, neurodevelopmental delay, lymphoid hyperplasia, and persistent fetal hemoglobin, OMIM:619769; 5. Macrocephaly, neurodevelopmental delay, lymphoid hyperplasia, and persistent fetal hemoglobin, OMIM:619769	1. Beckwith-Wiedemann syndrome (BWS) and other congenital overgrowth disorders; 2. Childhood onset leukodystrophy; 3. Hypotonic infant; 4. Intellectual disability; 5. Paediatric disorders	AD	Not in ClinGen	1. MONOALLELIC, autosomal or pseudoautosomal, NOT imprinted; 2. MONOALLELIC, autosomal or pseudoautosomal, NOT imprinted; 3. MONOALLELIC, autosomal or pseudoautosomal, NOT imprinted; 4. MONOALLELIC, autosomal or pseudoautosomal, NOT imprinted; 5. MONOALLELIC, autosomal or pseudoautosomal, NOT imprinted
HGNC:6842	MAP2K2	Cardiofaciocutaneous syndrome 4, 615280 (3), Autosomal dominant	1. cardiofaciocutaneous syndrome	1. Cardiofaciocutaneous syndrome 4 615280; 2. Cardiofaciocutaneous syndrome 4, 615280;CARDIOFACIOCUTANEOUS SYNDROME (CFC SYNDROME); 3. Cardiofaciocutaneous syndrome; 4. Cardiofaciocutaneous syndrome 4 615280; 5. CARDIOFACIOCUTANEOUS SYNDROME 115150; 6. Cardiofaciocutaneous syndrome 4, 615280; 7. CARDIOFACIOCUTANEOUS SYNDROME; 8. Cardiofaciocutaneous syndrome 4;Cardio-Facio-Cutaneous syndrome type 4;Cardiofaciocutaneous Syndrome;Cardio-Facio-Cutaneous syndrome;CFC syndrome; 9. Cardiofaciocutaneous syndrome 4, 615280;CARDIOFACIOCUTANEOUS SYNDROME (CFC SYNDROME); 10. Cardiofaciocutaneous syndrome 4, 615280;CARDIOFACIOCUTANEOUS SYNDROME (CFC SYNDROME); 11. Cardiofaciocutaneous syndrome; 12. Cardiofaciocutaneous syndrome 4, OMIM:615280; 13. CARDIOFACIOCUTANEOUS SYNDROME 115150; 14. Cardiofaciocutaneous syndrome 4, 615280; 15. Cardiofaciocutaneous syndrome 4, 615280;CARDIOFACIOCUTANEOUS SYNDROME (CFC SYNDROME); 16. Cardio-Facio-Cutaneous syndrome type 4;CFC syndrome;Cardiofaciocutaneous syndrome 4 615280;Cardiofaciocutaneous syndrome 4;syndromic HCM;Cardiofaciocutaneous Syndrome;Cardio-Facio-Cutaneous syndrome; 17. CARDIOFACIOCUTANEOUS SYNDROME 4, 615280; 18. Cardiofaciocutaneous syndrome 4 615280; 19. Cardiofaciocutaneous syndrome 4 615280; 20. Cardiofaciocutaneous syndrome 4, 615280; 21. Cardio-Facio-Cutaneous syndrome type 4;CFC syndrome;Cardiofaciocutaneous syndrome 4 615280;Cardiofaciocutaneous syndrome 4;syndromic HCM;Cardiofaciocutaneous Syndrome;Cardio-Facio-Cutaneous syndrome	1. Adult solid tumours cancer susceptibility; 2. Childhood onset leukodystrophy; 3. Childhood solid tumours cancer susceptibility; 4. Childhood solid tumours; 5. DDG2P; 6. Early onset or syndromic epilepsy; 7. Fetal anomalies; 8. Fetal hydrops; 9. Hypotonic infant; 10. Intellectual disability; 11. IUGR and IGF abnormalities; 12. Monogenic short stature; 13. Paediatric disorders; 14. Paediatric disorders; 15. Paediatric disorders; 16. Paediatric or syndromic cardiomyopathy; 17. Pigmentary skin disorders; 18. Primary lymphoedema; 19. RASopathies; 20. Unexplained death in infancy and sudden unexplained death in childhood; 21. Unexplained death in infancy and sudden unexplained death in childhood	AD	AD	1. MONOALLELIC, autosomal or pseudoautosomal, imprinted status unknown; 2. MONOALLELIC, autosomal or pseudoautosomal, NOT imprinted; 3. MONOALLELIC, autosomal or pseudoautosomal, imprinted status unknown; 4. MONOALLELIC, autosomal or pseudoautosomal, imprinted status unknown; 5. MONOALLELIC, autosomal or pseudoautosomal, imprinted status unknown; 6. MONOALLELIC, autosomal or pseudoautosomal, imprinted status unknown; 7. MONOALLELIC, autosomal or pseudoautosomal, imprinted status unknown; 8. MONOALLELIC, autosomal or pseudoautosomal, NOT imprinted; 9. MONOALLELIC, autosomal or pseudoautosomal, NOT imprinted; 10. MONOALLELIC, autosomal or pseudoautosomal, NOT imprinted; 11. MONOALLELIC, autosomal or pseudoautosomal, NOT imprinted; 12. MONOALLELIC, autosomal or pseudoautosomal, NOT imprinted; 13. MONOALLELIC, autosomal or pseudoautosomal, imprinted status unknown; 14. MONOALLELIC, autosomal or pseudoautosomal, imprinted status unknown; 15. MONOALLELIC, autosomal or pseudoautosomal, NOT imprinted; 16. MONOALLELIC, autosomal or pseudoautosomal, NOT imprinted; 17. MONOALLELIC, autosomal or pseudoautosomal, NOT imprinted; 18. MONOALLELIC, autosomal or pseudoautosomal, imprinted status unknown; 19. MONOALLELIC, autosomal or pseudoautosomal, NOT imprinted; 20. MONOALLELIC, autosomal or pseudoautosomal, imprinted status unknown; 21. MONOALLELIC, autosomal or pseudoautosomal, NOT imprinted
HGNC:18855	CREB3L3	Hypertriglyceridemia 2, 619324 (3), Autosomal dominant	Not in ClinGen	1. Hypertriglyceridemia 2, OMIM:619324;Hypertriglyceridemia (disease) MONDO:0005347; 2. Hypertriglyceridemia 2, OMIM:619324;Hypertriglyceridemia (disease) MONDO:0005347; 3. Hypertriglyceridemia 2, OMIM:619324;Hypertriglyceridemia (disease) MONDO:0005347; 4. Hypertriglyceridemia 2, OMIM:619324;Hypertriglyceridemia (disease) MONDO:0005347; 5. Hypertriglyceridemia 2, OMIM:619324;Hypertriglyceridemia (disease) MONDO:0005347; 6. Hypertriglyceridemia 2, OMIM:619324; 7. Hypertriglyceridemia 2, OMIM:619324;Hypertriglyceridemia (disease) MONDO:0005347	1. Childhood onset leukodystrophy; 2. Familial chylomicronaemia syndrome (FCS); 3. Hypotonic infant; 4. Likely inborn error of metabolism; 5. Paediatric disorders; 6. Severe hypertriglyceridaemia; 7. Unexplained death in infancy and sudden unexplained death in childhood	AD	Not in ClinGen	1. MONOALLELIC, autosomal or pseudoautosomal, imprinted status unknown; 2. MONOALLELIC, autosomal or pseudoautosomal, imprinted status unknown; 3. MONOALLELIC, autosomal or pseudoautosomal, imprinted status unknown; 4. MONOALLELIC, autosomal or pseudoautosomal, imprinted status unknown; 5. MONOALLELIC, autosomal or pseudoautosomal, imprinted status unknown; 6. MONOALLELIC, autosomal or pseudoautosomal, imprinted status unknown; 7. MONOALLELIC, autosomal or pseudoautosomal, imprinted status unknown
HGNC:10830	SH3GL1	Leukemia, acute myeloid, 601626 (1), Autosomal dominant, Somatic mutation	Not in ClinGen	Not in GEL	Not in GEL	AD	Not in ClinGen	Not in GEL
HGNC:29393	PLIN4	Myopathy with rimmed ubiquitin-positive autophagic vacuolation, autosomal dominant, 601846 (3), Autosomal dominant	Not in ClinGen	Not in GEL	Not in GEL	AD	Not in ClinGen	Not in GEL
HGNC:10739	SEMA6B	Epilepsy, progressive myoclonic, 11, 618876 (3), Autosomal dominant	1. progressive myoclonus epilepsy	1. Intellectual disability, MONDO:0001071; 2. SEMA6B-related neurodevelopmental disorder; 3. Epilepsy, progressive myoclonic, 11 OMIM:618876; 4. Intellectual disability, MONDO:0001071; 5. Intellectual disability, MONDO:0001071; 6. Intellectual disability, MONDO:0001071; 7. Epilepsy, progressive myoclonic, 11 OMIM:618876; 8. SEMA6B-related neurodevelopmental disorder; 9. Epilepsy, progressive myoclonic, 11 OMIM:618876	1. Childhood onset leukodystrophy; 2. DDG2P; 3. Early onset or syndromic epilepsy; 4. Hypotonic infant; 5. Intellectual disability; 6. Paediatric disorders; 7. Paediatric disorders; 8. Paediatric disorders; 9. Unexplained death in infancy and sudden unexplained death in childhood	AD	AD	1. MONOALLELIC, autosomal or pseudoautosomal, NOT imprinted; 2. MONOALLELIC, autosomal or pseudoautosomal, imprinted status unknown; 3. MONOALLELIC, autosomal or pseudoautosomal, NOT imprinted; 4. MONOALLELIC, autosomal or pseudoautosomal, NOT imprinted; 5. MONOALLELIC, autosomal or pseudoautosomal, NOT imprinted; 6. MONOALLELIC, autosomal or pseudoautosomal, NOT imprinted; 7. MONOALLELIC, autosomal or pseudoautosomal, NOT imprinted; 8. MONOALLELIC, autosomal or pseudoautosomal, imprinted status unknown; 9. MONOALLELIC, autosomal or pseudoautosomal, NOT imprinted
HGNC:18648	DPP9	Hatipoglu immunodeficiency syndrome, 620331 (3), Autosomal recessive	Not in ClinGen	1. Hatipoglu immunodeficiency syndrome, OMIM:620331	1. Primary immunodeficiency or monogenic inflammatory bowel disease	AR	Not in ClinGen	1. BIALLELIC, autosomal or pseudoautosomal
HGNC:29136	KDM4B	Intellectual developmental disorder, autosomal dominant 65, 619320 (3), Autosomal dominant	1. intellectual developmental disorder, autosomal dominant 65	1. Global developmental delay, intellectual disability and neuroanatomical defects; 2. KDM4B-related Developmental Disorder; 3. Global developmental delay, intellectual disability and neuroanatomical defects; 4. Global developmental delay, intellectual disability and neuroanatomical defects; 5. Global developmental delay, intellectual disability and neuroanatomical defects; 6. KDM4B-related Developmental Disorder	1. Childhood onset leukodystrophy; 2. DDG2P; 3. Hypotonic infant; 4. Intellectual disability; 5. Paediatric disorders; 6. Paediatric disorders	AD	AD	1. MONOALLELIC, autosomal or pseudoautosomal, NOT imprinted; 2. MONOALLELIC, autosomal or pseudoautosomal, imprinted status unknown; 3. MONOALLELIC, autosomal or pseudoautosomal, NOT imprinted; 4. MONOALLELIC, autosomal or pseudoautosomal, NOT imprinted; 5. MONOALLELIC, autosomal or pseudoautosomal, NOT imprinted; 6. MONOALLELIC, autosomal or pseudoautosomal, imprinted status unknown
HGNC:33702	MICOS13	Combined oxidative phosphorylation deficiency 37, 618329 (3), Autosomal recessive	1. mitochondrial disease	1. Combined oxidative phosphorylation deficiency 37, 618329; 2. Combined oxidative phosphorylation deficiency 37, 618329; 3. Combined oxidative phosphorylation deficiency 37, OMIM:618329; 4. Combined oxidative phosphorylation deficiency 37, 618329; 5. Combined oxidative phosphorylation deficiency 37, 618329; 6. Combined oxidative phosphorylation deficiency 37, 618329; 7. Combined oxidative phosphorylation deficiency 37, 618329; 8. Combined oxidative phosphorylation deficiency 37, OMIM:618329; 9. Combined oxidative phosphorylation deficiency 37, 618329	1. Childhood onset leukodystrophy; 2. Childhood onset leukodystrophy; 3. Fetal anomalies; 4. Hypotonic infant; 5. Likely inborn error of metabolism; 6. Mitochondrial disorders; 7. Paediatric disorders; 8. Possible mitochondrial disorder - nuclear genes; 9. Unexplained death in infancy and sudden unexplained death in childhood	AR	AR	1. BIALLELIC, autosomal or pseudoautosomal; 2. BIALLELIC, autosomal or pseudoautosomal; 3. BIALLELIC, autosomal or pseudoautosomal; 4. BIALLELIC, autosomal or pseudoautosomal; 5. BIALLELIC, autosomal or pseudoautosomal; 6. BIALLELIC, autosomal or pseudoautosomal; 7. BIALLELIC, autosomal or pseudoautosomal; 8. BIALLELIC, autosomal or pseudoautosomal; 9. BIALLELIC, autosomal or pseudoautosomal
HGNC:9479	LONP1	CODAS syndrome, 600373 (3), Autosomal recessive	Not in ClinGen	1. CODAS syndrome, 600373; 2. CODAS syndrome, 600373;Cerebral, ocular, dental, auricular, and skeletal anomalies syndrome; 3. CODAS (cerebral, ocular, dental, auricular and skeletal) syndrome (MIM 600373); 4. CODAS (cerebral, ocular, dental, auricular and skeletal) syndrome (MIM 600373); 5. CODAS SYNDROME 600373; 6. CODAS syndrome, OMIM:600373;CODAS syndrome, MONDO:0010879; 7. CODAS (cerebral, ocular, dental, auricular and skeletal) syndrome (MIM 600373); 8. CODAS syndrome, 600373;Cerebral, ocular, dental, auricular, and skeletal anomalies syndrome; 9. CODAS syndrome, 600373;Cerebral, ocular, dental, auricular, and skeletal anomalies syndrome; 10. CODAS (cerebral, ocular, dental, auricular and skeletal) syndrome (MIM 600373); 11. CODAS (cerebral, ocular, dental, auricular and skeletal) syndrome (MIM 600373); 12. CODAS syndrome, 600373;Cerebral, ocular, dental, auricular, and skeletal anomalies syndrome; 13. CODAS (Cerebral, Ocular, Dental, Auricular and Skeletal anomalies) syndrome 600373; 14. CODAS SYNDROME 600373; 15. CODAS (cerebral, ocular, dental, auricular and skeletal) syndrome (MIM 600373); 16. CODAS syndrome, 600373; 17. CODAS syndrome OMIM:600373;CODAS syndrome MONDO:0010879; 18. CODAS (Cerebral, Ocular, Dental, Auricular and Skeletal anomalies) syndrome 600373; 19. CODAS (cerebral, ocular, dental, auricular and skeletal) syndrome (MIM 600373); 20. CODAS (cerebral, ocular, dental, auricular and skeletal) syndrome (MIM 600373)	1. Bilateral congenital or childhood onset cataracts; 2. Childhood onset leukodystrophy; 3. Childhood onset leukodystrophy; 4. Childhood onset leukodystrophy; 5. DDG2P; 6. Fetal anomalies; 7. Hypotonic infant; 8. Hypotonic infant; 9. Intellectual disability; 10. Likely inborn error of metabolism; 11. Mitochondrial disorders; 12. Paediatric disorders; 13. Paediatric disorders; 14. Paediatric disorders; 15. Paediatric disorders; 16. Possible mitochondrial disorder - nuclear genes; 17. Pyruvate dehydrogenase (PDH) deficiency; 18. Skeletal dysplasia; 19. Undiagnosed metabolic disorders; 20. Unexplained death in infancy and sudden unexplained death in childhood	AR	Not in ClinGen	1. BIALLELIC, autosomal or pseudoautosomal; 2. BIALLELIC, autosomal or pseudoautosomal; 3. BIALLELIC, autosomal or pseudoautosomal; 4. BIALLELIC, autosomal or pseudoautosomal; 5. BIALLELIC, autosomal or pseudoautosomal; 6. BIALLELIC, autosomal or pseudoautosomal; 7. BIALLELIC, autosomal or pseudoautosomal; 8. BIALLELIC, autosomal or pseudoautosomal; 9. BIALLELIC, autosomal or pseudoautosomal; 10. BIALLELIC, autosomal or pseudoautosomal; 11. BIALLELIC, autosomal or pseudoautosomal; 12. BIALLELIC, autosomal or pseudoautosomal; 13. BIALLELIC, autosomal or pseudoautosomal; 14. BIALLELIC, autosomal or pseudoautosomal; 15. BIALLELIC, autosomal or pseudoautosomal; 16. BIALLELIC, autosomal or pseudoautosomal; 17. BIALLELIC, autosomal or pseudoautosomal; 18. BIALLELIC, autosomal or pseudoautosomal; 19. BIALLELIC, autosomal or pseudoautosomal; 20. BIALLELIC, autosomal or pseudoautosomal
HGNC:20371	NDUFA11	Mitochondrial complex I deficiency, nuclear type 14, 618236 (3), Autosomal recessive	Not in ClinGen	1. Mitochondrial complex I deficiency, 252010;Mitochondrial Diseases;Isolated complex I deficiency;Complex I (Mitochondrial respiratory chain disorders (caused by nuclear variants only), OXPHOS structural subunits);Mitochondrial Respiratory Chain Complex I Deficiency; 2. Isolated complex I deficiency;Mitochondrial complex I deficiency, 252010;Mitochondrial Diseases;Mitochondrial Respiratory Chain Complex I Deficiency; 3. Mitochondrial complex I deficiency, 252010;Mitochondrial Diseases;Isolated complex I deficiency;Complex I (Mitochondrial respiratory chain disorders (caused by nuclear variants only), OXPHOS structural subunits);Mitochondrial Respiratory Chain Complex I Deficiency; 4. Mitochondrial complex I deficiency, 252010;Mitochondrial Diseases;Isolated complex I deficiency;Complex I (Mitochondrial respiratory chain disorders (caused by nuclear variants only), OXPHOS structural subunits);Mitochondrial Respiratory Chain Complex I Deficiency; 5. Mitochondrial complex I deficiency, nuclear type 14, 618236; 6. Isolated complex I deficiency;Mitochondrial complex I deficiency, 252010;Mitochondrial Diseases;Mitochondrial Respiratory Chain Complex I Deficiency; 7. Mitochondrial complex I deficiency, 252010;Mitochondrial Diseases;Isolated complex I deficiency;Complex I (Mitochondrial respiratory chain disorders (caused by nuclear variants only), OXPHOS structural subunits);Mitochondrial Respiratory Chain Complex I Deficiency; 8. Mitochondrial complex I deficiency, nuclear type 14, 618236; 9. Mitochondrial complex I deficiency, nuclear type 14, 618236; 10. Complex I (Mitochondrial respiratory chain disorders (caused by nuclear variants only), OXPHOS structural subunits);Isolated complex I deficiency;Mitochondrial complex I deficiency, 252010;Mitochondrial Diseases;Mitochondrial Respiratory Chain Complex I Deficiency; 11. Mitochondrial complex I deficiency, nuclear type 14, 618236; 12. Mitochondrial complex I deficiency, 252010;Mitochondrial Diseases;Isolated complex I deficiency;Complex I (Mitochondrial respiratory chain disorders (caused by nuclear variants only), OXPHOS structural subunits);Mitochondrial Respiratory Chain Complex I Deficiency	1. Childhood onset leukodystrophy; 2. Childhood onset leukodystrophy; 3. Hypotonic infant; 4. Likely inborn error of metabolism; 5. Mitochondrial disorder with complex I deficiency; 6. Mitochondrial disorders; 7. Paediatric disorders; 8. Paediatric or syndromic cardiomyopathy; 9. Possible mitochondrial disorder - nuclear genes; 10. Undiagnosed metabolic disorders; 11. Unexplained death in infancy and sudden unexplained death in childhood; 12. Unexplained death in infancy and sudden unexplained death in childhood	AR	Not in ClinGen	1. BIALLELIC, autosomal or pseudoautosomal; 2. BIALLELIC, autosomal or pseudoautosomal; 3. BIALLELIC, autosomal or pseudoautosomal; 4. BIALLELIC, autosomal or pseudoautosomal; 5. BIALLELIC, autosomal or pseudoautosomal; 6. BIALLELIC, autosomal or pseudoautosomal; 7. BIALLELIC, autosomal or pseudoautosomal; 8. BIALLELIC, autosomal or pseudoautosomal; 9. BIALLELIC, autosomal or pseudoautosomal; 10. BIALLELIC, autosomal or pseudoautosomal; 11. BIALLELIC, autosomal or pseudoautosomal; 12. BIALLELIC, autosomal or pseudoautosomal
HGNC:2084	CLPP	Perrault syndrome 3, 614129 (3), Autosomal recessive	1. Perrault syndrome 3	1. Perrault syndrome 3 OMIM:614129;Perrault syndrome 3 MONDO:0013588; 2. Perrault syndrome 3, 614129; 3. Perrault syndrome 3, OMIM:614129; 4. Perrault syndrome 3, 614129; 5. PERRAULT SYNDROME; 6. Perrault syndrome 3, OMIM:614129; 7. Perrault syndrome 3 OMIM:614129;Perrault syndrome 3 MONDO:0013588; 8. Perrault syndrome 3, OMIM:614129; 9. Perrault syndrome 3, OMIM:614129; 10. Perrault syndrome 3, 614129; 11. Perrault syndrome 3, 614129; 12. Perrault syndrome 3, 614129; 13. #614129:Perrault syndrome 3; 14. PERRAULT SYNDROME; 15. Perrault syndrome 3, 614129; 16. #614129:Perrault syndrome 3; 17. Perrault syndrome 3, 614129; 18. Perrault syndrome 3 614129; 19. Perrault syndrome 3, 614129; 20. Perrault syndrome 3, 614129; 21. Perrault syndrome 3, OMIM:614129	1. Ataxia and cerebellar anomalies - narrow panel; 2. Childhood onset leukodystrophy; 3. Childhood onset leukodystrophy; 4. Childhood onset leukodystrophy; 5. DDG2P; 6. Fetal anomalies; 7. Hereditary ataxia and cerebellar anomalies - childhood onset; 8. Hypogonadotropic hypogonadism (GMS); 9. Hypogonadotropic hypogonadism; 10. Hypotonic infant; 11. Likely inborn error of metabolism; 12. Mitochondrial disorders; 13. Monogenic hearing loss; 14. Paediatric disorders; 15. Paediatric disorders; 16. Paediatric disorders; 17. Possible mitochondrial disorder - nuclear genes; 18. Primary ovarian insufficiency; 19. Undiagnosed metabolic disorders; 20. Unexplained death in infancy and sudden unexplained death in childhood; 21. White matter disorders and cerebral calcification - narrow panel	AR	AR	1. BIALLELIC, autosomal or pseudoautosomal; 2. BIALLELIC, autosomal or pseudoautosomal; 3. BIALLELIC, autosomal or pseudoautosomal; 4. BIALLELIC, autosomal or pseudoautosomal; 5. BIALLELIC, autosomal or pseudoautosomal; 6. BIALLELIC, autosomal or pseudoautosomal; 7. BIALLELIC, autosomal or pseudoautosomal; 8. BIALLELIC, autosomal or pseudoautosomal; 9. BIALLELIC, autosomal or pseudoautosomal; 10. BIALLELIC, autosomal or pseudoautosomal; 11. BIALLELIC, autosomal or pseudoautosomal; 12. BIALLELIC, autosomal or pseudoautosomal; 13. BIALLELIC, autosomal or pseudoautosomal; 14. BIALLELIC, autosomal or pseudoautosomal; 15. BIALLELIC, autosomal or pseudoautosomal; 16. BIALLELIC, autosomal or pseudoautosomal; 17. BIALLELIC, autosomal or pseudoautosomal; 18. BIALLELIC, autosomal or pseudoautosomal; 19. BIALLELIC, autosomal or pseudoautosomal; 20. BIALLELIC, autosomal or pseudoautosomal; 21. BIALLELIC, autosomal or pseudoautosomal
HGNC:20774	TUBB4A	Dystonia 4, torsion, autosomal dominant, 128101 (3), Autosomal dominant; Leukodystrophy, hypomyelinating, 6, 612438 (3), Autosomal dominant	1. TUBB4A-related neurologic disorder	1. Dystonia 4, torsion, autosomal dominant, OMIM:128101; 2. Dystonia 4, torsion, autosomal dominant, 128101;ataxia;Leukodystrophy, hypomyelinating, 612438 AD; 3. Leukodystrophy, hypomyelinating, 6, 612438; 4. Leukodystrophy, hypomyelinating, 6, OMIM:612438;Dystonia 4, torsion, autosomal dominant, OMIM:128101; 5. Leukodystrophy, hypomyelinating, 6, 612438;Dystonia 4, torsion, autosomal dominant, 128101; 6. hereditary whispering dysphonia;?Dystonia 4, torsion, autosomal dominant, 128101;Dystonia;Leukodystrophy, hypomyelinating, 6 612438; 7. Leukodystrophy, hypomyelinating, 6 612438;ataxia;Dystonia 4, torsion, autosomal dominant 128101; 8. HYPOMYELINATION WITH ATROPHY OF THE BASAL GANGLIA AND CEREBELLUM (H-ABC); 9. Leukodystrophy, hypomyelinating, 6, 612438;General Leukodystrophy &amp; Mitochondrial Leukoencephalopathy;Leukodystrophy, hypomyelinating 6;Dystonia 4, torsion, autosomal dominant, 128101; 10. HYPOMYELINATION WITH ATROPHY OF THE BASAL GANGLIA AND CEREBELLUM; 11. Dystonia;?Dystonia 4, torsion, autosomal dominant, 128101;hereditary whispering dysphonia; 12. Leukodystrophy, hypomyelinating, 6, 612438; 13. HYPOMYELINATION WITH ATROPHY OF THE BASAL GANGLIA AND CEREBELLUM; 14. Leukodystrophy, hypomyelinating, 6, 612438;Dystonia 4, torsion, autosomal dominant, 128101; 15. Dystonia 4, torsion, autosomal dominant, 128101;Dystonia 4, 128101, Hypomyelinating leukodystrophy 6, 612438;Leukodystrophy, hypomyelinating, 6, 612438; 16. Leukodystrophy, hypomyelinating, 6, 612438;Dystonia 4, torsion, autosomal dominant, 128101; 17. Dystonia 4, torsion, autosomal dominant 128101;Leukodystrophy, hypomyelinating, 6 612438;ataxia; 18. HYPOMYELINATION WITH ATROPHY OF THE BASAL GANGLIA AND CEREBELLUM (H-ABC); 19. Dystonia 4, torsion, autosomal dominant, 128101;Leukodystrophy, hypomyelinating, 6, 612438;Leukodystrophy, hypomyelinating 6;General Leukodystrophy &amp; Mitochondrial Leukoencephalopathy; 20. HYPOMYELINATION WITH ATROPHY OF THE BASAL GANGLIA AND CEREBELLUM (H-ABC); 21. HYPOMYELINATION WITH ATROPHY OF THE BASAL GANGLIA AND CEREBELLUM; 22. HYPOMYELINATION WITH ATROPHY OF THE BASAL GANGLIA AND CEREBELLUM (H-ABC); 23. Leukodystrophy, hypomyelinating, 6, 612438; 24. Complex parkinsonism;Dystonia;?Dystonia 4, torsion, autosomal dominant, 128101;hereditary whispering dysphonia;Dystonia;hypomyelinating leukodystrophy 6; 25. Leukodystrophy, hypomyelinating, 6 612438; 26. Leukodystrophy, hypomyelinating, 6, 612438; 27. Leukodystrophy, hypomyelinating, 6, 612438;General Leukodystrophy &amp; Mitochondrial Leukoencephalopathy;Leukodystrophy, hypomyelinating 6;Dystonia 4, torsion, autosomal dominant, 128101	1. Adult onset dystonia, chorea or related movement disorder; 2. Adult onset hereditary spastic paraplegia; 3. Adult onset leukodystrophy; 4. Adult onset neurodegenerative disorder; 5. Ataxia and cerebellar anomalies - narrow panel; 6. Childhood onset dystonia, chorea or related movement disorder; 7. Childhood onset hereditary spastic paraplegia; 8. Childhood onset leukodystrophy; 9. Childhood onset leukodystrophy; 10. DDG2P; 11. Early onset dystonia; 12. Early onset or syndromic epilepsy; 13. Fetal anomalies; 14. Hereditary ataxia and cerebellar anomalies - childhood onset; 15. Hereditary ataxia with onset in adulthood; 16. Hereditary ataxia; 17. Hereditary spastic paraplegia; 18. Hypotonic infant; 19. Inherited white matter disorders; 20. Intellectual disability; 21. Paediatric disorders; 22. Paediatric disorders; 23. Paediatric disorders; 24. Parkinson Disease and Complex Parkinsonism; 25. Structural basal ganglia disorders; 26. Unexplained death in infancy and sudden unexplained death in childhood; 27. White matter disorders and cerebral calcification - narrow panel	AD	AD	1. MONOALLELIC, autosomal or pseudoautosomal, imprinted status unknown; 2. MONOALLELIC, autosomal or pseudoautosomal, imprinted status unknown; 3. MONOALLELIC, autosomal or pseudoautosomal, imprinted status unknown; 4. MONOALLELIC, autosomal or pseudoautosomal, imprinted status unknown; 5. MONOALLELIC, autosomal or pseudoautosomal, imprinted status unknown; 6. MONOALLELIC, autosomal or pseudoautosomal, imprinted status unknown; 7. MONOALLELIC, autosomal or pseudoautosomal, imprinted status unknown; 8. MONOALLELIC, autosomal or pseudoautosomal, NOT imprinted; 9. MONOALLELIC, autosomal or pseudoautosomal, imprinted status unknown; 10. MONOALLELIC, autosomal or pseudoautosomal, imprinted status unknown; 11. MONOALLELIC, autosomal or pseudoautosomal, imprinted status unknown; 12. MONOALLELIC, autosomal or pseudoautosomal, imprinted status unknown; 13. MONOALLELIC, autosomal or pseudoautosomal, imprinted status unknown; 14. MONOALLELIC, autosomal or pseudoautosomal, imprinted status unknown; 15. MONOALLELIC, autosomal or pseudoautosomal, imprinted status unknown; 16. MONOALLELIC, autosomal or pseudoautosomal, imprinted status unknown; 17. MONOALLELIC, autosomal or pseudoautosomal, imprinted status unknown; 18. MONOALLELIC, autosomal or pseudoautosomal, NOT imprinted; 19. MONOALLELIC, autosomal or pseudoautosomal, imprinted status unknown; 20. MONOALLELIC, autosomal or pseudoautosomal, NOT imprinted; 21. MONOALLELIC, autosomal or pseudoautosomal, imprinted status unknown; 22. MONOALLELIC, autosomal or pseudoautosomal, NOT imprinted; 23. MONOALLELIC, autosomal or pseudoautosomal, imprinted status unknown; 24. MONOALLELIC, autosomal or pseudoautosomal, imprinted status unknown; 25. MONOALLELIC, autosomal or pseudoautosomal, NOT imprinted; 26. MONOALLELIC, autosomal or pseudoautosomal, imprinted status unknown; 27. MONOALLELIC, autosomal or pseudoautosomal, imprinted status unknown
HGNC:11937	CD70	Lymphoproliferative syndrome 3, 618261 (3), Autosomal recessive	1. severe combined immunodeficiency due to CD70 deficiency	1. Combined immunodeficiency;CD70-deficiency;Diseases of Immune Dysregulation;EBV-related malignancy;EBV susceptibility, Hodgkin lymphoma; 2. Combined immunodeficiency;CD70-deficiency;EBV-related malignancy;EBV susceptibility, Hodgkin lymphoma;Diseases of Immune Dysregulation	1. COVID-19 research; 2. Primary immunodeficiency or monogenic inflammatory bowel disease	AR	AR	1. BIALLELIC, autosomal or pseudoautosomal; 2. BIALLELIC, autosomal or pseudoautosomal
HGNC:1318	C3	C3 deficiency, 613779 (3), Autosomal recessive	1. C3 glomerulonephritis; 2. atypical hemolytic-uremic syndrome with C3 anomaly	1. Hemolytic uremic syndrome, atypical, susceptibility to, 5, OMIM:612925; 2. Complement Deficiencies;Complement component 3 deficiency;Atypical hemolytic-uremic syndrome, dense deposit disease;Infections, glomerulonephritis, atypical hemolytic-uremic syndrome with GOF mutations;C3 deficiency, 613779; 3. Hemolytic uremic syndrome, atypical, susceptibility to, 5, OMIM:612925;C3 glomerulopathy;C3G; 4. C3 deficiency, 613779;Complement component 3 deficiency;Infections, glomerulonephritis, atypical hemolytic-uremic syndrome with GOF mutations;Atypical hemolytic-uremic syndrome, dense deposit disease;Complement Deficiencies; 5. C3 deficiency 613779 AR;{Hemolytic uremic syndrome, atypical, susceptibility to, 5} 612925 AD; 6. C3 deficiency, OMIM:613779;{Hemolytic uremic syndrome, atypical, susceptibility to, 5}, OMIM:612925; 7. Hemolytic uremic syndrome, atypical, susceptibility to, 5, OMIM:612925; 8. C3 deficiency, OMIM:613779;{Hemolytic uremic syndrome, atypical, susceptibility to, 5}, OMIM:612925; 9. Hemolytic uremic syndrome, atypical, susceptibility to, 5, OMIM:612925;C3 glomerulopathy;C3G	1. Atypical haemolytic uraemic syndrome; 2. COVID-19 research; 3. Membranoproliferative glomerulonephritis including C3 glomerulopathy; 4. Primary immunodeficiency or monogenic inflammatory bowel disease; 5. Unexplained kidney failure in young people; 6. Unexplained young onset end-stage renal disease - additional genes; 7. Unexplained young onset end-stage renal disease; 8. Unexplained young onset end-stage renal disease; 9. Unexplained young onset end-stage renal disease	AR	AD;AD	1. MONOALLELIC, autosomal or pseudoautosomal, NOT imprinted; 2. BOTH monoallelic and biallelic, autosomal or pseudoautosomal; 3. MONOALLELIC, autosomal or pseudoautosomal, imprinted status unknown; 4. BIALLELIC, autosomal or pseudoautosomal; 5. BOTH monoallelic and biallelic, autosomal or pseudoautosomal; 6. BOTH monoallelic and biallelic, autosomal or pseudoautosomal; 7. MONOALLELIC, autosomal or pseudoautosomal, NOT imprinted; 8. BOTH monoallelic and biallelic, autosomal or pseudoautosomal; 9. MONOALLELIC, autosomal or pseudoautosomal, imprinted status unknown
HGNC:6091	INSR	Rabson-Mendenhall syndrome, 262190 (3), Autosomal recessive; Diabetes mellitus, insulin-resistant, with acanthosis nigricans, 610549 (3); Donohue syndrome, 246200 (3), Autosomal recessive; Hyperinsulinemic hypoglycemia, familial, 5, 609968 (3), Autosomal dominant	Not in ClinGen	1. Leprechaunism, 246200;hyperinsulinemic hypoglycaemia;Autosomal dominant postprandial hypoglycaemia; 2. Diabetes mellitus, insulin-resistant, with acanthosis nigricans;OMIM 610549;Leprechaunism, 246200;Rabson-Mendenhall syndrome, 262190;Diabetes mellitus, insulin-resistant, with acanthosis nigricans, 610549;Hyperinsulinemic hypoglycemia, familial, 5, 609968;Diabetes Mellitus, Insulin Resistant, with Acanthosis Nigricans;Pineal Hyperplasia,Insulin- Resistant Diabetes Mellitus, and Somatic Abnormalities;Diabetes Mellitus, Insulin-Resistant, With Acanthosis Nigricans;Pineal Hyperplasia, Insulin-Resistant Diabetes Mellitus, And Somatic Abnormalities;DIABETES MELLITUS, INSULIN-RESISTANT, WITH ACANTHOSIS NIGRICANS; 3. Diabetes mellitus, insulin-resistant, with acanthosis nigricans;OMIM 610549; 4. DONOHUE SYNDROME 246200;Hyperinsulinemic hypoglycemia, familial, 5 609968;Diabetes mellitus, insulin-resistant, with acanthosis nigricans 610549;Rabson-Mendenhall syndrome 262190; 5. Diabetes mellitus, insulin-resistant, with acanthosis nigricans, 610549;Leprechaunism, 246200;Rabson-Mendenhall syndrome, 262190; 6. Leprechaunism; 7. Diabetes mellitus, insulin-resistant, with acanthosis nigricans, OMIM:610549; 8. Diabetes Mellitus, Insulin Resistant, with Acanthosis Nigricans, OMIM:610549;Hyperinsulinemic hypoglycemia, familial, 5, OMIM:609968;Leprechaunism, OMIM:246200;Rabson-Mendenhall syndrome, OMIM:262190; 9. neonatal diabetes;Donohue syndrome, OMIM:246200, Hyperinsulinemic hypoglycemia, familial, 5, OMIM:609968;Rabson-Mendenhall syndrome, OMIM:262190	1. Congenital hyperinsulinism; 2. Diabetes with additional phenotypes suggestive of a monogenic aetiology; 3. Familial diabetes; 4. Fetal anomalies; 5. Insulin resistance (including lipodystrophy); 6. IUGR and IGF abnormalities; 7. Lipodystrophy - childhood onset; 8. Monogenic diabetes; 9. Neonatal diabetes	AR;AD	Not in ClinGen	1. MONOALLELIC, autosomal or pseudoautosomal, NOT imprinted; 2. MONOALLELIC, autosomal or pseudoautosomal, NOT imprinted; 3. MONOALLELIC, autosomal or pseudoautosomal, NOT imprinted; 4. BIALLELIC, autosomal or pseudoautosomal; 5. BOTH monoallelic and biallelic, autosomal or pseudoautosomal; 6. BIALLELIC, autosomal or pseudoautosomal; 7. BOTH monoallelic and biallelic, autosomal or pseudoautosomal; 8. BOTH monoallelic and biallelic, autosomal or pseudoautosomal; 9. BOTH monoallelic and biallelic, autosomal or pseudoautosomal
HGNC:17090	ARHGEF18	Retinitis pigmentosa 78, 617433 (3), Autosomal recessive	1. inherited retinal dystrophy	1. Retinitis pigmentosa 78 617433	1. Retinal disorders	AR	AR	1. BIALLELIC, autosomal or pseudoautosomal
HGNC:13356	MCOLN1	Lisch epithelial corneal dystrophy, 620763 (3), Autosomal dominant; Mucolipidosis IV, 252650 (3), Autosomal recessive	1. mucolipidosis type IV	1. Mucolipidosis IV, 252650; 2. Mucolipidosis, Type IV;Mucolipidosis IV (Other lysosomal disorders); 3. Mucolipidosis IV; 4. Mucolipidosis IV, 252650;MUCOLIPIDOSIS IV; 5. MUCOLIPIDOSIS IV 252650; 6. MUCOLIPIDOSIS IV; 7. Mucolipidosis IV, 252650;MUCOLIPIDOSIS IV; 8. Mucolipidosis, Type IV;Mucolipidosis IV (Other lysosomal disorders); 9. Mucolipidosis IV 252650; 10. Mucolipidosis IV, 252650;MUCOLIPIDOSIS IV; 11. Mucolipidosis, Type IV;Mucolipidosis IV (Other lysosomal disorders); 12. Mucolipidosis IV OMIM:252650;mucolipidosis type IV MONDO:0009653; 13. Mucolipidosis, Type IV; 14. Mucolipidosis IV, 252650;MUCOLIPIDOSIS IV; 15. MUCOLIPIDOSIS IV 252650; 16. Mucolipidosis, Type IV;Mucolipidosis IV (Other lysosomal disorders); 17. Mucolipidosis IV, OMIM:252650; 18. Mucolipidosis IV (Other lysosomal disorders);Mucolipidosis, Type IV; 19. Mucolipidosis, Type IV;Mucolipidosis IV (Other lysosomal disorders); 20. Mucolipidosis IV	1. Adult onset leukodystrophy; 2. Childhood onset leukodystrophy; 3. Childhood onset leukodystrophy; 4. Childhood onset leukodystrophy; 5. DDG2P; 6. Fetal anomalies; 7. Hypotonic infant; 8. Hypotonic infant; 9. Inherited white matter disorders; 10. Intellectual disability; 11. Likely inborn error of metabolism; 12. Lysosomal storage disorder; 13. Mucopolysaccharideosis, Gaucher, Fabry; 14. Paediatric disorders; 15. Paediatric disorders; 16. Paediatric disorders; 17. Retinal disorders; 18. Undiagnosed metabolic disorders; 19. Unexplained death in infancy and sudden unexplained death in childhood; 20. White matter disorders and cerebral calcification - narrow panel	AR;AD	AR	1. BIALLELIC, autosomal or pseudoautosomal; 2. BIALLELIC, autosomal or pseudoautosomal; 3. BIALLELIC, autosomal or pseudoautosomal; 4. BIALLELIC, autosomal or pseudoautosomal; 5. BIALLELIC, autosomal or pseudoautosomal; 6. BIALLELIC, autosomal or pseudoautosomal; 7. BIALLELIC, autosomal or pseudoautosomal; 8. BIALLELIC, autosomal or pseudoautosomal; 9. BIALLELIC, autosomal or pseudoautosomal; 10. BIALLELIC, autosomal or pseudoautosomal; 11. BIALLELIC, autosomal or pseudoautosomal; 12. BIALLELIC, autosomal or pseudoautosomal; 13. BIALLELIC, autosomal or pseudoautosomal; 14. BIALLELIC, autosomal or pseudoautosomal; 15. BIALLELIC, autosomal or pseudoautosomal; 16. BIALLELIC, autosomal or pseudoautosomal; 17. BIALLELIC, autosomal or pseudoautosomal; 18. BIALLELIC, autosomal or pseudoautosomal; 19. BIALLELIC, autosomal or pseudoautosomal; 20. BIALLELIC, autosomal or pseudoautosomal
HGNC:16268	PNPLA6	Spastic paraplegia 39, autosomal recessive, 612020 (3), Autosomal recessive; Oliver-McFarlane syndrome, 275400 (3), Autosomal recessive; Boucher-Neuhauser syndrome, 215470 (3), Autosomal recessive	1. retinal dystrophy-ataxia-pituitary hormone abnormality-hypogonadism syndrome; 2. PNPLA6-related spastic paraplegia with or without ataxia	1. Spastic paraplegia 39, autosomal recessive, 612020; 2. Spinocerebellar ataxia, hypogonadotropic hypogonadism and chorioretinal dystrophy (Boucher-Neuhauser syndrome, #215470);Oliver-McFarlane syndrome (#603197);Autosomal recessive spastic paraplegia 39 (#612020), ataxia seen in some patients; 3. Spastic paraplegia 39, autosomal recessive, 612020; 4. Boucher-Neuhauser syndrome, 215470;Oliver-McFarlane syndrome, 275400;Trichomegaly-retina pigmentary degeneration-dwarfism syndrome; 5. PNPLA6-related Disorder; 6. Spinocerebellar ataxia, hypogonadotropic hypogonadism and chorioretinal dystrophy (Boucher-Neuhauser syndrome, #215470);Oliver-McFarlane syndrome (#603197);Autosomal recessive spastic paraplegia 39 (#612020), ataxia seen in some patients; 7. Sapstic paraplegia 39, 612020;Oliver-McFarlane syndrome, 275400;Boucher-Neuhauser syndrome, 215470;Oliver-McFarlane syndrome (#603197);Spinocerebellar ataxia, hypogonadotropic hypogonadism and chorioretinal dystrophy (Boucher-Neuhauser syndrome, #215470);Autosomal recessive spastic paraplegia 39 (#612020), ataxia seen in some patients; 8. Autosomal recessive spastic paraplegia 39 (#612020), ataxia seen in some patients;Spinocerebellar ataxia, hypogonadotropic hypogonadism and chorioretinal dystrophy (Boucher-Neuhauser syndrome, #215470);Oliver-McFarlane syndrome (#603197); 9. Hereditary Neuropathies;Childhood onset of slowly progressive spastic paraplegia;progressive distal motor neuropathy beginning in early through late adolescence; 10. Hereditary Neuropathies;Childhood onset of slowly progressive spastic paraplegia;progressive distal motor neuropathy beginning in early through late adolescence; 11. xml:space="preserve">Spastic paraplegia 39, autosomal recessive ; 12. Boucher-Neuhauser syndrome, 215470;Oliver-McFarlane syndrome, 275400;Trichomegaly-retina pigmentary degeneration-dwarfism syndrome; 13. Boucher-Neuhauser syndrome, 215470;Oliver-McFarlane syndrome, 275400;Trichomegaly-retina pigmentary degeneration-dwarfism syndrome; 14. Oliver-Mcfarlane syndrome, Trichomegaly, GH deficiency, retinal dystrophy, hypogonadotrophic hypogonadism; 15. Boucher-Neuhauser syndrome, 215470;Oliver-McFarlane syndrome, 275400;Trichomegaly-retina pigmentary degeneration-dwarfism syndrome; 16. PNPLA6-related Disorder; 17. Boucher-Neuhauser syndrome (215470);Oliver-McFarlane syndrome (275400);Spastic paraplegia 39, autosomal recessive (612020); 18. Boucher-Neuhauser syndrome, OMIM:215470;Oliver-McFarlane syndrome, OMIM:275400;?Laurence-Moon syndrome, OMIM:245800	1. Adult onset hereditary spastic paraplegia; 2. Ataxia and cerebellar anomalies - narrow panel; 3. Childhood onset hereditary spastic paraplegia; 4. Childhood onset leukodystrophy; 5. DDG2P; 6. Hereditary ataxia and cerebellar anomalies - childhood onset; 7. Hereditary ataxia with onset in adulthood; 8. Hereditary ataxia; 9. Hereditary neuropathy or pain disorder; 10. Hereditary neuropathy; 11. Hereditary spastic paraplegia; 12. Hypotonic infant; 13. Intellectual disability; 14. IUGR and IGF abnormalities; 15. Paediatric disorders; 16. Paediatric disorders; 17. Pituitary hormone deficiency; 18. Retinal disorders	AR	AR;AR	1. BIALLELIC, autosomal or pseudoautosomal; 2. BIALLELIC, autosomal or pseudoautosomal; 3. BIALLELIC, autosomal or pseudoautosomal; 4. BIALLELIC, autosomal or pseudoautosomal; 5. BIALLELIC, autosomal or pseudoautosomal; 6. BIALLELIC, autosomal or pseudoautosomal; 7. BIALLELIC, autosomal or pseudoautosomal; 8. BIALLELIC, autosomal or pseudoautosomal; 9. BIALLELIC, autosomal or pseudoautosomal; 10. BIALLELIC, autosomal or pseudoautosomal; 11. BIALLELIC, autosomal or pseudoautosomal; 12. BIALLELIC, autosomal or pseudoautosomal; 13. BIALLELIC, autosomal or pseudoautosomal; 14. BIALLELIC, autosomal or pseudoautosomal; 15. BIALLELIC, autosomal or pseudoautosomal; 16. BIALLELIC, autosomal or pseudoautosomal; 17. BIALLELIC, autosomal or pseudoautosomal; 18. BIALLELIC, autosomal or pseudoautosomal
HGNC:40038	PET100	Mitochondrial complex IV deficiency, nuclear type 12, 619055 (3), Autosomal recessive	1. Leigh syndrome	1. Mitochondrial complex IV deficiency, 220110; 2. Leigh syndrome;Mitochondrial complex IV deficiency, 220110;Isolated complex IV deficiency; 3. Intellectual disability;Complex IV-deficient Leigh syndrome;Mitochondrial complex IV deficiency, nuclear type 12 OMIM:619055; 4. Isolated complex IV deficiency;Mitochondrial complex IV deficiency, 220110;Leigh syndrome; 5. MITOCHONDRIAL COMPLEX IV DEFICIENCY 220110; 6. Mitochondrial complex IV deficiency, 220110;seizures; 7. Mitochondrial complex IV deficiency, nuclear type 12, OMIM:619055; 8. Leigh syndrome;Mitochondrial complex IV deficiency, 220110;Isolated complex IV deficiency; 9. Intellectual disability;Complex IV-deficient Leigh syndrome;Mitochondrial complex IV deficiency, nuclear type 12 OMIM:619055; 10. Intellectual disability;Complex IV-deficient Leigh syndrome;Mitochondrial complex IV deficiency, nuclear type 12 OMIM:619055; 11. Leigh syndrome;Mitochondrial complex IV deficiency, 220110;Isolated complex IV deficiency; 12. Mitochondrial complex IV deficiency, 220110; 13. Isolated complex IV deficiency;Mitochondrial complex IV deficiency, 220110;Leigh syndrome; 14. Leigh syndrome;Mitochondrial complex IV deficiency, 220110;Isolated complex IV deficiency; 15. Intellectual disability;Complex IV-deficient Leigh syndrome;Mitochondrial complex IV deficiency, nuclear type 12 OMIM:619055; 16. MITOCHONDRIAL COMPLEX IV DEFICIENCY 220110; 17. Mitochondrial complex IV deficiency, 220110;seizures; 18. Mitochondrial complex IV deficiency, 220110; 19. Mitochondrial complex IV deficiency, 220110; 20. Isolated complex IV deficiency;Mitochondrial complex IV deficiency, 220110;Leigh syndrome; 21. Leigh syndrome;Mitochondrial complex IV deficiency, 220110;Isolated complex IV deficiency; 22. Mitochondrial complex IV deficiency, 220110;seizures; 23. Mitochondrial complex IV deficiency, 220110	1. Childhood onset dystonia, chorea or related movement disorder; 2. Childhood onset leukodystrophy; 3. Childhood onset leukodystrophy; 4. Childhood onset leukodystrophy; 5. DDG2P; 6. Early onset or syndromic epilepsy; 7. Fetal anomalies; 8. Hypotonic infant; 9. Hypotonic infant; 10. Intellectual disability; 11. Likely inborn error of metabolism; 12. Mitochondrial disorder with complex IV deficiency; 13. Mitochondrial disorders; 14. Paediatric disorders; 15. Paediatric disorders; 16. Paediatric disorders; 17. Paediatric disorders; 18. Paediatric or syndromic cardiomyopathy; 19. Possible mitochondrial disorder - nuclear genes; 20. Undiagnosed metabolic disorders; 21. Unexplained death in infancy and sudden unexplained death in childhood; 22. Unexplained death in infancy and sudden unexplained death in childhood; 23. Unexplained death in infancy and sudden unexplained death in childhood	AR	AR	1. BIALLELIC, autosomal or pseudoautosomal; 2. BIALLELIC, autosomal or pseudoautosomal; 3. BIALLELIC, autosomal or pseudoautosomal; 4. BIALLELIC, autosomal or pseudoautosomal; 5. BIALLELIC, autosomal or pseudoautosomal; 6. BIALLELIC, autosomal or pseudoautosomal; 7. BIALLELIC, autosomal or pseudoautosomal; 8. BIALLELIC, autosomal or pseudoautosomal; 9. BIALLELIC, autosomal or pseudoautosomal; 10. BIALLELIC, autosomal or pseudoautosomal; 11. BIALLELIC, autosomal or pseudoautosomal; 12. BIALLELIC, autosomal or pseudoautosomal; 13. BIALLELIC, autosomal or pseudoautosomal; 14. BIALLELIC, autosomal or pseudoautosomal; 15. BIALLELIC, autosomal or pseudoautosomal; 16. BIALLELIC, autosomal or pseudoautosomal; 17. BIALLELIC, autosomal or pseudoautosomal; 18. BIALLELIC, autosomal or pseudoautosomal; 19. BIALLELIC, autosomal or pseudoautosomal; 20. BIALLELIC, autosomal or pseudoautosomal; 21. BIALLELIC, autosomal or pseudoautosomal; 22. BIALLELIC, autosomal or pseudoautosomal; 23. BIALLELIC, autosomal or pseudoautosomal
HGNC:11445	STXBP2	Hemophagocytic lymphohistiocytosis, familial, 5, with or without microvillus inclusion disease, 613101 (3), Autosomal recessive	1. familial hemophagocytic lymphohistiocytosis 5	1. 613101 Hemophagocytic lymphohistiocytosis, familial, 5; 2. Hemophagocytic lymphohistiocytosis, familial 5, 613101;Diseases of Immune Dysregulation;Fever, HSM, cHLH, cytopenias, enteropathy;FHL5;Familial hemophagocytic lymphohistiocytosis syndromes (FHLH); 3. Early Onset Inflammatory Bowel Disease;Inflammatory Bowel Disease (Very Early Onset);Hemophagocytic lymphohistiocytosis, familial, 5 613101; 4. risk of lymphoma;predisposition to acute lymphoblastic leukemia (ALL);Hemophagocytic lymphohistiocytosis, familial, 5 613101; 5. xml:space="preserve"> Hemophagocytic lymphohistiocytosis, familial, 5 613101; 6. Familial hemophagocytic lymphohistiocytosis type 5; 7. Hemophagocytic lymphohistiocytosis, familial, 5, OMIM:613101; 8. Hemophagocytic lymphohistiocytosis, familial 5, 613101;FHL5;Familial hemophagocytic lymphohistiocytosis syndromes (FHLH);Fever, HSM, cHLH, cytopenias, enteropathy;Diseases of Immune Dysregulation	1. Bleeding and platelet disorders; 2. COVID-19 research; 3. Gastrointestinal epithelial barrier disorders; 4. Haematological malignancies cancer susceptibility; 5. Infantile enterocolitis & monogenic inflammatory bowel disease; 6. Inherited bleeding disorders; 7. Intestinal failure or congenital diarrhoea; 8. Primary immunodeficiency or monogenic inflammatory bowel disease	AR	AR	1. BIALLELIC, autosomal or pseudoautosomal; 2. BOTH monoallelic and biallelic, autosomal or pseudoautosomal; 3. BIALLELIC, autosomal or pseudoautosomal; 4. BIALLELIC, autosomal or pseudoautosomal; 5. BIALLELIC, autosomal or pseudoautosomal; 6. BIALLELIC, autosomal or pseudoautosomal; 7. BIALLELIC, autosomal or pseudoautosomal; 8. BIALLELIC, autosomal or pseudoautosomal
HGNC:16692	CD320	Methylmalonic aciduria, transient, due to transcobalamin receptor defect, 613646 (3), Autosomal recessive	1. methylmalonic acidemia due to transcobalamin receptor defect	1. Methylmalonic aciduria, transient, due to transcobalamin receptor defect, OMIM:613646;methylmalonic acidemia due to transcobalamin receptor defect, MONDO:0013341; 2. Methylmalonic aciduria, transient, due to transcobalamin receptor defect, OMIM:613646;methylmalonic acidemia due to transcobalamin receptor defect, MONDO:0013341; 3. Methylmalonic aciduria, transient, due to transcobalamin receptor defect, OMIM:613646;methylmalonic acidemia due to transcobalamin receptor defect, MONDO:0013341; 4. Methylmalonic aciduria, transient, due to transcobalamin receptor defect, OMIM:613646;methylmalonic acidemia due to transcobalamin receptor defect, MONDO:0013341	1. Childhood onset leukodystrophy; 2. Likely inborn error of metabolism; 3. Paediatric disorders; 4. Unexplained death in infancy and sudden unexplained death in childhood	AR	AR	1. BIALLELIC, autosomal or pseudoautosomal; 2. BIALLELIC, autosomal or pseudoautosomal; 3. BIALLELIC, autosomal or pseudoautosomal; 4. BIALLELIC, autosomal or pseudoautosomal
HGNC:10418	RPS28	Diamond Blackfan anemia 15 with mandibulofacial dysostosis, 606164 (3), Autosomal dominant	Not in ClinGen	1. DIAMOND-BLACKFAN ANEMIA 15 WITH MANDIBULOFACIAL DYSOSTOSIS;DBA15;Cleft palate; 2. Diamond Blackfan anemia 15 with mandibulofacial dysostosis, 606164; 3. Diamond Blackfan anaemia with mandibulofacial dysostosis, 606164; two cases only described to date;Diamond Blackfan anemia 15 with mandibulofacial dysostosis, 606164; 4. Class: BM failure syndrome (typ AR);Diamond Blackfan Anemia;MDS, AML;Osteosarcoma, soft tissue sarcomas; 5. Class: BM failure syndrome (typ AR);Diamond Blackfan Anemia;MDS, AML;Osteosarcoma, soft tissue sarcomas; 6. DIAMOND-BLACKFAN ANEMIA 15 WITH MANDIBULOFACIAL DYSOSTOSIS;DBA15;Cleft palate; 7. 606164 Diamond Blackfan anemia 15 with mandibulofacial dysostosis;Diamond Blackfan anemia 15 with mandibulofacial dysostosis, 606164	1. Clefting; 2. Cytopenia - NOT Fanconi anaemia; 3. Deafness and congenital structural abnormalities; 4. Haematological malignancies cancer susceptibility; 5. Haematological malignancies for rare disease; 6. Paediatric disorders; 7. Rare anaemia	AD	Not in ClinGen	1. MONOALLELIC, autosomal or pseudoautosomal, imprinted status unknown; 2. MONOALLELIC, autosomal or pseudoautosomal, imprinted status unknown; 3. MONOALLELIC, autosomal or pseudoautosomal, NOT imprinted; 4. MONOALLELIC, autosomal or pseudoautosomal, imprinted status unknown; 5. MONOALLELIC, autosomal or pseudoautosomal, imprinted status unknown; 6. MONOALLELIC, autosomal or pseudoautosomal, imprinted status unknown; 7. MONOALLELIC, autosomal or pseudoautosomal, imprinted status unknown
HGNC:16039	ANGPTL4	Plasma triglyceride level QTL, low, 615881 (3), Autosomal dominant	Not in ClinGen	Not in GEL	Not in GEL	AD	Not in ClinGen	Not in GEL
HGNC:9761	RAB11B	Neurodevelopmental disorder with ataxic gait, absent speech, and decreased cortical white matter, 617807 (3), Autosomal dominant	Not in ClinGen	1. Neurodevelopmental disorder with ataxic gait, absent speech, and decreased cortical white matter, OMIM:617807; 2. Neurodevelopmental disorder with ataxic gait, absent speech, and decreased cortical white matter, OMIM:617807; 3. INTELLECTUAL DISABILITY; 4. Neurodevelopmental disorder with ataxic gait, absent speech, and decreased cortical white matter, OMIM:617807; 5. Neurodevelopmental disorder with ataxic gait, absent speech, and decreased cortical white matter, OMIM:617807; 6. Neurodevelopmental disorder with ataxic gait, absent speech, and decreased cortical white matter, OMIM:617807; 7. Neurodevelopmental disorder with ataxic gait, absent speech, and decreased cortical white matter, OMIM:617807; 8. Neurodevelopmental disorder with ataxic gait, absent speech, and decreased cortical white matter, OMIM:617807; 9. Neurodevelopmental disorder with ataxic gait, absent speech, and decreased cortical white matter, OMIM:617807; 10. Neurodevelopmental disorder with ataxic gait, absent speech, and decreased cortical white matter, OMIM:617807; 11. INTELLECTUAL DISABILITY; 12. Neurodevelopmental disorder with ataxic gait, absent speech, and decreased cortical white matter, OMIM:617807; 13. Neurodevelopmental disorder with ataxic gait, absent speech, and decreased cortical white matter, OMIM:617807	1. Childhood onset leukodystrophy; 2. Childhood onset leukodystrophy; 3. DDG2P; 4. Early onset or syndromic epilepsy; 5. Fetal anomalies; 6. Hypotonic infant; 7. Inherited white matter disorders; 8. Intellectual disability; 9. Paediatric disorders; 10. Paediatric disorders; 11. Paediatric disorders; 12. Unexplained death in infancy and sudden unexplained death in childhood; 13. White matter disorders and cerebral calcification - narrow panel	AD	Not in ClinGen	1. MONOALLELIC, autosomal or pseudoautosomal, NOT imprinted; 2. MONOALLELIC, autosomal or pseudoautosomal, imprinted status unknown; 3. MONOALLELIC, autosomal or pseudoautosomal, imprinted status unknown; 4. MONOALLELIC, autosomal or pseudoautosomal, NOT imprinted; 5. MONOALLELIC, autosomal or pseudoautosomal, NOT imprinted; 6. MONOALLELIC, autosomal or pseudoautosomal, imprinted status unknown; 7. MONOALLELIC, autosomal or pseudoautosomal, NOT imprinted; 8. MONOALLELIC, autosomal or pseudoautosomal, imprinted status unknown; 9. MONOALLELIC, autosomal or pseudoautosomal, NOT imprinted; 10. MONOALLELIC, autosomal or pseudoautosomal, imprinted status unknown; 11. MONOALLELIC, autosomal or pseudoautosomal, imprinted status unknown; 12. MONOALLELIC, autosomal or pseudoautosomal, NOT imprinted; 13. MONOALLELIC, autosomal or pseudoautosomal, NOT imprinted
HGNC:13201	ADAMTS10	Weill-Marchesani syndrome 1, recessive, 277600 (3), Autosomal recessive	Not in ClinGen	1. xml:space="preserve">Weill-Marchesani syndrome 1, recessive 277600 ; 2. Weill-Marchesani syndrome; 3. Weill-Marchesani syndrome 1, recessive, MIM#277600; 4. Weill-Marchesani syndrome 1, recessive 277600; 5. Weill-Marchesani syndrome 1, recessive; 6. Weill-Marchesani syndrome 1, recessive, MIM#277600; 7. Weill-Marchesani syndrome 1, recessive, MIM#277600; 8. Weill-Marchesani syndrome 1, recessive, 277600; 9. Weill-Marchesani syndrome 1, recessive, MIM#277600; 10. Weill-Marchesani syndrome 1, recessive, 277600; 11. Weill-Marchesani syndrome 1, recessive	1. Arthrogryposis; 2. Bilateral congenital or childhood onset cataracts; 3. Childhood onset leukodystrophy; 4. Fetal anomalies; 5. Glaucoma (developmental); 6. Hypotonic infant; 7. Intellectual disability; 8. Paediatric disorders; 9. Paediatric disorders; 10. Skeletal dysplasia; 11. Structural eye disease	AR	Not in ClinGen	1. BIALLELIC, autosomal or pseudoautosomal; 2. BIALLELIC, autosomal or pseudoautosomal; 3. BIALLELIC, autosomal or pseudoautosomal; 4. BIALLELIC, autosomal or pseudoautosomal; 5. BIALLELIC, autosomal or pseudoautosomal; 6. BIALLELIC, autosomal or pseudoautosomal; 7. BIALLELIC, autosomal or pseudoautosomal; 8. BIALLELIC, autosomal or pseudoautosomal; 9. BIALLELIC, autosomal or pseudoautosomal; 10. BIALLELIC, autosomal or pseudoautosomal; 11. BIALLELIC, autosomal or pseudoautosomal
HGNC:28494	ACTL9	Spermatogenic failure 53, 619258 (3), Autosomal recessive	Not in ClinGen	Not in GEL	Not in GEL	AR	Not in ClinGen	Not in GEL
HGNC:24750	ZNF699	DEGCAGS syndrome, 619488 (3), Autosomal recessive	Not in ClinGen	1. DEGCAGS syndrome, OMIM:619488; 2. ZNF699-related developmental delay with gastrointestinal, cardiovascular, genitourinary, and skeletal abnormalities (DEGCAGS syndrome), OMIM:619488; 3. DEGCAGS syndrome, OMIM:619488; 4. DEGCAGS syndrome, OMIM:619488; 5. DEGCAGS syndrome, OMIM:619488; 6. DEGCAGS syndrome, OMIM:619488; 7. ZNF699-related developmental delay with gastrointestinal, cardiovascular, genitourinary, and skeletal abnormalities (DEGCAGS syndrome), OMIM:619488	1. Childhood onset leukodystrophy; 2. DDG2P; 3. Fetal anomalies; 4. Hypotonic infant; 5. Intellectual disability; 6. Paediatric disorders; 7. Paediatric disorders	AR	Not in ClinGen	1. BIALLELIC, autosomal or pseudoautosomal; 2. BIALLELIC, autosomal or pseudoautosomal; 3. BIALLELIC, autosomal or pseudoautosomal; 4. BIALLELIC, autosomal or pseudoautosomal; 5. BIALLELIC, autosomal or pseudoautosomal; 6. BIALLELIC, autosomal or pseudoautosomal; 7. BIALLELIC, autosomal or pseudoautosomal
HGNC:14423	RDH8	Stargardt disease 5, 621259 (3), Autosomal recessive	Not in ClinGen	Not in GEL	Not in GEL	AR	Not in ClinGen	Not in GEL
HGNC:2976	DNMT1	Neuropathy, hereditary sensory, type IE, 614116 (3), Autosomal dominant; Cerebellar ataxia, deafness, and narcolepsy, autosomal dominant, 604121 (3), Autosomal dominant	1. autosomal dominant cerebellar ataxia, deafness and narcolepsy	1. Cerebellar ataxia, deafness, and narcolepsy, autosomal dominant, OMIM:604121; 2. Cerebellar ataxia, deafness, and narcolepsy, autosomal dominant,; 3. Dementia, Deafness, and Sensory Neuropathy; 4. Cerebellar ataxia, deafness, and narcolepsy, autosomal dominant,; 5. Cerebellar ataxia, deafness, and narcolepsy, autosomal dominant,;Cerebellar ataxia, deafness and narcolepsy, 604121;Hereditary sensory neuropathy type IE, 614116; 6. xml:space="preserve">Cerebellar ataxia, deafness, and narcolepsy, autosomal dominant, ; 7. Dementia, Deafness, and Sensory Neuropathy;Neuropathy, hereditary sensory, type IE, 614116; 8. Neuropathy, hereditary sensory, type IE, 614116;Neuropathy, hereditary sensory, type IE, 614116;Dementia, Deafness, and Sensory Neuropathy; 9. Neuropathy, hereditary sensory, type IE, 614116; Cerebellar ataxia, deafness, and narcolepsy, autosomal dominant, 604121;CEREBELLAR ATAXIA, DEAFNESS, AND NARCOLEPSY, AUTOSOMAL DOMINANT; ADCADN; 10. xml:space="preserve">hearing loss;Dementia, Deafness, and Sensory Neuropathy;Neuropathy, hereditary sensory, type IE, 614116;Cerebellar ataxia, deafness, and narcolepsy, autosomal dominant, 604121 ; 11. xml:space="preserve">hearing loss;Dementia, Deafness, and Sensory Neuropathy;Neuropathy, hereditary sensory, type IE, 614116;Cerebellar ataxia, deafness, and narcolepsy, autosomal dominant, 604121 ; 12. Cerebellar ataxia, deafness, and narcolepsy, autosomal dominant, 604121;Neuropathy, hereditary sensory, type IE, 614116;CEREBELLAR ATAXIA, DEAFNESS, AND NARCOLEPSY, AUTOSOMAL DOMINANT;ADCADN	1. Adult onset neurodegenerative disorder; 2. Ataxia and cerebellar anomalies - narrow panel; 3. Early onset dementia (encompassing fronto-temporal dementia and prion disease); 4. Hereditary ataxia and cerebellar anomalies - childhood onset; 5. Hereditary ataxia with onset in adulthood; 6. Hereditary ataxia; 7. Hereditary neuropathy or pain disorder; 8. Hereditary neuropathy; 9. Kleine-Levin syndrome; 10. Monogenic hearing loss; 11. Paediatric disorders; 12. Paroxysmal central nervous system disorders	AD	AD	1. MONOALLELIC, autosomal or pseudoautosomal, imprinted status unknown; 2. MONOALLELIC, autosomal or pseudoautosomal, NOT imprinted; 3. MONOALLELIC, autosomal or pseudoautosomal, imprinted status unknown; 4. MONOALLELIC, autosomal or pseudoautosomal, NOT imprinted; 5. MONOALLELIC, autosomal or pseudoautosomal, NOT imprinted; 6. MONOALLELIC, autosomal or pseudoautosomal, NOT imprinted; 7. MONOALLELIC, autosomal or pseudoautosomal, imprinted status unknown; 8. MONOALLELIC, autosomal or pseudoautosomal, imprinted status unknown; 9. MONOALLELIC, autosomal or pseudoautosomal, imprinted status unknown; 10. MONOALLELIC, autosomal or pseudoautosomal, NOT imprinted; 11. MONOALLELIC, autosomal or pseudoautosomal, NOT imprinted; 12. MONOALLELIC, autosomal or pseudoautosomal, imprinted status unknown
HGNC:3169	S1PR2	Deafness, autosomal recessive 68, 610419 (3), Autosomal recessive	1. nonsyndromic genetic hearing loss	1. Deafness, autosomal recessive 68 610419; 2. Deafness, autosomal recessive 68 610419	1. Monogenic hearing loss; 2. Paediatric disorders	AR	AR	1. BIALLELIC, autosomal or pseudoautosomal; 2. BIALLELIC, autosomal or pseudoautosomal
HGNC:30546	FDX2	Mitochondrial myopathy, episodic, with optic atrophy and reversible leukoencephalopathy, 251900 (3), Autosomal recessive	Not in ClinGen	1. Mitochondrial myopathy, episodic, with optic atrophy and reversible leukoencephalopathy, OMIM:251900; 2. Mitochondrial myopathy, episodic, with optic atrophy and reversible leukoencephalopathy OMIM:251900;mitochondrial myopathy, episodic, with optic atrophy and reversible leukoencephalopathy MONDO:0020714; 3. Mitochondrial myopathy, episodic, with optic atrophy and reversible leukoencephalopathy OMIM:251900;mitochondrial myopathy, episodic, with optic atrophy and reversible leukoencephalopathy MONDO:0020714; 4. Mitochondrial myopathy, episodic, with optic atrophy and reversible leukoencephalopathy OMIM:251900;mitochondrial myopathy, episodic, with optic atrophy and reversible leukoencephalopathy MONDO:0020714; 5. Mitochondrial myopathy, episodic, with optic atrophy and reversible leukoencephalopathy OMIM:251900;mitochondrial myopathy, episodic, with optic atrophy and reversible leukoencephalopathy MONDO:0020714; 6. Mitochondrial myopathy, episodic, with optic atrophy and reversible leukoencephalopathy OMIM:251900;mitochondrial myopathy, episodic, with optic atrophy and reversible leukoencephalopathy MONDO:0020714; 7. Mitochondrial myopathy, episodic, with optic atrophy and reversible leukoencephalopathy OMIM:251900;mitochondrial myopathy, episodic, with optic atrophy and reversible leukoencephalopathy MONDO:0020714; 8. Mitochondrial myopathy, episodic, with optic atrophy and reversible leukoencephalopathy OMIM:251900;mitochondrial myopathy, episodic, with optic atrophy and reversible leukoencephalopathy MONDO:0020714; 9. Mitochondrial myopathy, episodic, with optic atrophy and reversible leukoencephalopathy OMIM:251900;mitochondrial myopathy, episodic, with optic atrophy and reversible leukoencephalopathy MONDO:0020714; 10. Mitochondrial myopathy, episodic, with optic atrophy and reversible leukoencephalopathy OMIM:251900;mitochondrial myopathy, episodic, with optic atrophy and reversible leukoencephalopathy MONDO:0020714; 11. Mitochondrial myopathy, episodic, with optic atrophy and reversible leukoencephalopathy OMIM:251900;mitochondrial myopathy, episodic, with optic atrophy and reversible leukoencephalopathy MONDO:0020714; 12. Mitochondrial myopathy, episodic, with optic atrophy and reversible leukoencephalopathy OMIM:251900;mitochondrial myopathy, episodic, with optic atrophy and reversible leukoencephalopathy MONDO:0020714; 13. Mitochondrial myopathy, episodic, with optic atrophy and reversible leukoencephalopathy OMIM:251900;mitochondrial myopathy, episodic, with optic atrophy and reversible leukoencephalopathy MONDO:0020714	1. Acute rhabdomyolysis; 2. Childhood onset leukodystrophy; 3. Childhood onset leukodystrophy; 4. Hypotonic infant; 5. Hypotonic infant; 6. Likely inborn error of metabolism; 7. Mitochondrial disorders; 8. Other rare neuromuscular disorders; 9. Paediatric disorders; 10. Possible mitochondrial disorder - nuclear genes; 11. Rhabdomyolysis and metabolic muscle disorders; 12. Undiagnosed metabolic disorders; 13. Unexplained death in infancy and sudden unexplained death in childhood	AR	Not in ClinGen	1. BIALLELIC, autosomal or pseudoautosomal; 2. BIALLELIC, autosomal or pseudoautosomal; 3. BIALLELIC, autosomal or pseudoautosomal; 4. BIALLELIC, autosomal or pseudoautosomal; 5. BIALLELIC, autosomal or pseudoautosomal; 6. BIALLELIC, autosomal or pseudoautosomal; 7. BIALLELIC, autosomal or pseudoautosomal; 8. BIALLELIC, autosomal or pseudoautosomal; 9. BIALLELIC, autosomal or pseudoautosomal; 10. BIALLELIC, autosomal or pseudoautosomal; 11. BIALLELIC, autosomal or pseudoautosomal; 12. BIALLELIC, autosomal or pseudoautosomal; 13. BIALLELIC, autosomal or pseudoautosomal
HGNC:12440	TYK2	Immunodeficiency 35, 611521 (3), Autosomal recessive	Not in ClinGen	1. Hyper IgE syndrome (HIES);Defects in Intrinsic and Innate Immunity;Immunodeficiency 35 611521;Susceptibility to intracellular bacteria (mycobacteria, Salmonella), viruses, +/- elevated IgE; 2. Immunodeficiency 35 611521;Hyper IgE syndrome (HIES);Susceptibility to intracellular bacteria (mycobacteria, Salmonella), viruses, +/- elevated IgE;Defects in Intrinsic and Innate Immunity	1. COVID-19 research; 2. Primary immunodeficiency or monogenic inflammatory bowel disease	AR	Not in ClinGen	1. BIALLELIC, autosomal or pseudoautosomal; 2. BIALLELIC, autosomal or pseudoautosomal
HGNC:20789	ATG4D	Spermatogenic failure 101, 621269 (3), Autosomal recessive	Not in ClinGen	1. neurodevelopmental disorder, MONDO:0700092; 2. neurodevelopmental disorder, MONDO:0700092; 3. neurodevelopmental disorder, MONDO:0700092; 4. neurodevelopmental disorder, MONDO:0700092	1. Childhood onset leukodystrophy; 2. Hypotonic infant; 3. Intellectual disability; 4. Paediatric disorders	AR	Not in ClinGen	1. BIALLELIC, autosomal or pseudoautosomal; 2. BIALLELIC, autosomal or pseudoautosomal; 3. BIALLELIC, autosomal or pseudoautosomal; 4. BIALLELIC, autosomal or pseudoautosomal
HGNC:2974	DNM2	Centronuclear myopathy 1, 160150 (3), Autosomal dominant; Charcot-Marie-Tooth disease, axonal type 2M, 606482 (3), Autosomal dominant; Charcot-Marie-Tooth disease, dominant intermediate B, 606482 (3), Autosomal dominant; Lethal congenital contracture syndrome 5, 615368 (3), Autosomal recessive	1. Charcot-Marie-Tooth disease; 2. autosomal dominant centronuclear myopathy	1. Lethal congenital contracture syndrome 5 615368; 2. Centronuclear myopathy 1, 160150;Charcot-Marie-Tooth disease, axonal type 2M, 606482;Charcot-Marie-Tooth disease, dominant intermediate B, 606482; 3. Centronuclear myopathy 1 160150;Charcot-Marie-Tooth disease, axonal type 2M 606482;Charcot-Marie-Tooth disease, dominant intermediate B 606482; 4. Centronuclear myopathy 1, OMIM:160150;Lethal congenital contracture syndrome 5, OMIM:615368; 5. Centronuclear myopathy 1, OMIM:160150; 6. Lethal congenital contracture syndrome 5, 615368; 7. Charcot Marie Tooth disease, dominant intermediate B, 606482;Lethal congenital contracture syndrome 5, 615368;Charcot Marie Tooth disease, axonal, type 2M, 606482;Myopathy, centronuclear, 160150;Charcot-Marie-Tooth, Intermediate; 8. Charcot Marie Tooth disease, dominant intermediate B, 606482; Myopathy, centronuclear, 160150;Myopathy, centronuclear, 160150; Lethal congenital contracture syndrome 5, 615368;Charcot Marie Tooth disease, axonal, type 2M, 606482;Charcot-Marie-Tooth, Intermediate ;Lethal congenital contracture syndrome 5, 615368; Charcot Marie Tooth disease, axonal, type 2M, 606482;Charcot-Marie-Tooth, Intermediate; 9. Centronuclear myopathy 1 160150;Charcot-Marie-Tooth disease, axonal type 2M 606482;Charcot-Marie-Tooth disease, dominant intermediate B 606482; 10. Centronuclear myopathy 1, OMIM:160150;Lethal congenital contracture syndrome 5, OMIM:615368; 11. Centronuclear myopathy 1, OMIM:160150; 12. Centronuclear myopathy 1 160150;Charcot-Marie-Tooth disease, axonal type 2M 606482;Charcot-Marie-Tooth disease, dominant intermediate B 606482; 13. Centronuclear myopathy 1, 160150;Charcot-Marie-Tooth disease, axonal type 2M, 606482;Charcot-Marie-Tooth disease, dominant intermediate B, 606482; 14. Charcot-Marie-Tooth disease, dominant intermediate B, 606482;Charcot-Marie-Tooth disease, axonal type 2M, 606482;Centronuclear myopathy 1, 160150; 15. Centronuclear myopathy 1, OMIM:160150; 16. Centronuclear myopathy 1, OMIM:160150;Lethal congenital contracture syndrome 5, OMIM:615368; 17. Centronuclear myopathy 1 160150;Charcot-Marie-Tooth disease, axonal type 2M 606482;Charcot-Marie-Tooth disease, dominant intermediate B 606482; 18. Charcot-Marie-Tooth disease, dominant intermediate B, 606482;Charcot-Marie-Tooth disease, axonal type 2M, 606482;Centronuclear myopathy 1, 160150; 19. Centronuclear myopathy 1 160150;Charcot-Marie-Tooth disease, axonal type 2M 606482;Charcot-Marie-Tooth disease, dominant intermediate B 606482; 20. Centronuclear myopathy 1 160150;Charcot-Marie-Tooth disease, axonal type 2M 606482;Charcot-Marie-Tooth disease, dominant intermediate B 606482	1. Arthrogryposis; 2. Childhood onset leukodystrophy; 3. Childhood onset leukodystrophy; 4. Congenital myopathy; 5. Distal myopathies; 6. Fetal anomalies; 7. Hereditary neuropathy or pain disorder; 8. Hereditary neuropathy; 9. Hypotonic infant; 10. Hypotonic infant; 11. Hypotonic infant; 12. Likely inborn error of metabolism; 13. Mitochondrial disorders; 14. Mitochondrial DNA maintenance disorder; 15. Other rare neuromuscular disorders; 16. Other rare neuromuscular disorders; 17. Paediatric disorders; 18. Possible mitochondrial disorder - nuclear genes; 19. Undiagnosed metabolic disorders; 20. Unexplained death in infancy and sudden unexplained death in childhood	AR;AD	AD;AD	1. BOTH monoallelic and biallelic (but BIALLELIC mutations cause a more SEVERE disease form), autosomal or pseudoautosomal; 2. BOTH monoallelic and biallelic, autosomal or pseudoautosomal; 3. BOTH monoallelic and biallelic, autosomal or pseudoautosomal; 4. MONOALLELIC, autosomal or pseudoautosomal, imprinted status unknown; 5. MONOALLELIC, autosomal or pseudoautosomal, NOT imprinted; 6. BOTH monoallelic and biallelic (but BIALLELIC mutations cause a more SEVERE disease form), autosomal or pseudoautosomal; 7. MONOALLELIC, autosomal or pseudoautosomal, imprinted status unknown; 8. MONOALLELIC, autosomal or pseudoautosomal, imprinted status unknown; 9. BOTH monoallelic and biallelic, autosomal or pseudoautosomal; 10. MONOALLELIC, autosomal or pseudoautosomal, imprinted status unknown; 11. MONOALLELIC, autosomal or pseudoautosomal, NOT imprinted; 12. BOTH monoallelic and biallelic, autosomal or pseudoautosomal; 13. BOTH monoallelic and biallelic, autosomal or pseudoautosomal; 14. BOTH monoallelic and biallelic, autosomal or pseudoautosomal; 15. MONOALLELIC, autosomal or pseudoautosomal, NOT imprinted; 16. MONOALLELIC, autosomal or pseudoautosomal, imprinted status unknown; 17. BOTH monoallelic and biallelic, autosomal or pseudoautosomal; 18. BOTH monoallelic and biallelic, autosomal or pseudoautosomal; 19. BOTH monoallelic and biallelic, autosomal or pseudoautosomal; 20. BOTH monoallelic and biallelic, autosomal or pseudoautosomal
HGNC:11100	SMARCA4	Coffin-Siris syndrome 4, 614609 (3), Autosomal dominant	1. rhabdoid tumor predisposition syndrome 2; 2. Coffin-Siris syndrome	1. predisposition to small cell ca ;Ovary with hypercalcemia; 2. predisposition to small cell ca ;Ovary with hypercalcemia; 3. Coffin-Siris syndrome 4, OMIM:614609; 4. predisposition to small cell ca;Ovary with hypercalcemia; 5. {Rhabdoid tumor predisposition syndrome 2}, OMIM:613325;Rhabdoid tumor predisposition syndrome 2, MONDO:0013224; 6. Coffin-Siris syndrome 4, OMIM:614609; 7. COFFIN SIRIS 135900;RHABDOID TUMOR PREDISPOSITION SYNDROME 2 613325; 8. {Rhabdoid tumor predisposition syndrome 2}, OMIM:613325;Rhabdoid tumor predisposition syndrome 2, MONDO:0013224; 9. RHABDOID TUMOR PREDISPOSITION SYNDROME 2;COFFIN SIRIS; 10. Coffin-Siris syndrome 4, OMIM:614609; 11. Coffin-Siris syndrome 4, OMIM:614609; 12. Coffin-Siris syndrome 4, OMIM:614609; 13. Coffin-Siris syndrome 4, OMIM:614609; 14. COFFIN SIRIS 135900;RHABDOID TUMOR PREDISPOSITION SYNDROME 2 613325; 15. Uterine corpus sarcoma, MONDO:0005210	1. Adult solid tumours cancer susceptibility; 2. Adult solid tumours for rare disease; 3. Childhood onset leukodystrophy; 4. Childhood solid tumours cancer susceptibility; 5. Childhood solid tumours; 6. Clefting; 7. DDG2P; 8. Familial rhabdoid tumours; 9. Fetal anomalies; 10. Hypotonic infant; 11. Intellectual disability; 12. Paediatric disorders; 13. Paediatric disorders; 14. Paediatric disorders; 15. Sarcoma susceptibility	AD	AD;AD	1. MONOALLELIC, autosomal or pseudoautosomal, imprinted status unknown; 2. MONOALLELIC, autosomal or pseudoautosomal, imprinted status unknown; 3. MONOALLELIC, autosomal or pseudoautosomal, NOT imprinted; 4. MONOALLELIC, autosomal or pseudoautosomal, imprinted status unknown; 5. MONOALLELIC, autosomal or pseudoautosomal, imprinted status unknown; 6. MONOALLELIC, autosomal or pseudoautosomal, NOT imprinted; 7. MONOALLELIC, autosomal or pseudoautosomal, imprinted status unknown; 8. MONOALLELIC, autosomal or pseudoautosomal, imprinted status unknown; 9. MONOALLELIC, autosomal or pseudoautosomal, imprinted status unknown; 10. MONOALLELIC, autosomal or pseudoautosomal, NOT imprinted; 11. MONOALLELIC, autosomal or pseudoautosomal, NOT imprinted; 12. MONOALLELIC, autosomal or pseudoautosomal, NOT imprinted; 13. MONOALLELIC, autosomal or pseudoautosomal, NOT imprinted; 14. MONOALLELIC, autosomal or pseudoautosomal, imprinted status unknown; 15. BIALLELIC, autosomal or pseudoautosomal
HGNC:6547	LDLR	LDL cholesterol level QTL2, 143890 (3), Autosomal dominant, Autosomal recessive; Hypercholesterolemia, familial, 1, 143890 (3), Autosomal dominant, Autosomal recessive	1. hypercholesterolemia, familial, 1	1. Adult and child;Familial hypercholesterolaemia; 2. Adult and child;Familial hypercholesterolaemia; 3. Familial hypercholesterolaemia;Adult and child; 4. Familial hypercholesterolaemia;Adult and child; 5. Familial hypercholesterolaemia;Adult and child; 6. Hypercholesterolemia, familial, 1 143890;LDL cholesterol level QTL2 143890; 7. Hypercholesterolemia, familial, 1, OMIM:143890; 8. Gene part of the Global Lipid Genetic Consortium 12-SNP LDL-C gene score calculation (Talmud et al, 2013); Gene part of the 6-SNP LDL-C gene score calculation (Futema et al, 2015);C3 Hypercholesterolemia, familial, 143890; LDL cholesterol level QTL2, 143890;Familial Hypercholesterolemia;Hypercholesterolemia;Familial Hypercholesterolaemia; 9. Hypercholesterolemia, familial, 1 143890;LDL cholesterol level QTL2 143890; 10. Hypercholesterolemia, familial, 1 143890;LDL cholesterol level QTL2 143890; 11. Hypercholesterolemia, familial, 1 143890;LDL cholesterol level QTL2 143890; 12. Hypercholesterolemia, familial, 1 143890;LDL cholesterol level QTL2 143890; 13. Hypercholesterolemia, familial, 1 143890;LDL cholesterol level QTL2 143890	1. Additional findings health related - adults; 2. Additional findings health related - children; 3. Additional findings health related - CNV analysis adults; 4. Additional findings health related - CNV analysis children; 5. Additional findings health related; 6. Childhood onset leukodystrophy; 7. Familial hypercholesterolaemia (GMS); 8. Familial hypercholesterolaemia; 9. Hypotonic infant; 10. Likely inborn error of metabolism; 11. Paediatric disorders; 12. Undiagnosed metabolic disorders; 13. Unexplained death in infancy and sudden unexplained death in childhood	AR;AD	SD	1. MONOALLELIC, autosomal or pseudoautosomal, NOT imprinted; 2. MONOALLELIC, autosomal or pseudoautosomal, NOT imprinted; 3. MONOALLELIC, autosomal or pseudoautosomal, NOT imprinted; 4. MONOALLELIC, autosomal or pseudoautosomal, NOT imprinted; 5. MONOALLELIC, autosomal or pseudoautosomal, NOT imprinted; 6. MONOALLELIC, autosomal or pseudoautosomal, NOT imprinted; 7. MONOALLELIC, autosomal or pseudoautosomal, NOT imprinted; 8. MONOALLELIC, autosomal or pseudoautosomal, NOT imprinted; 9. MONOALLELIC, autosomal or pseudoautosomal, NOT imprinted; 10. MONOALLELIC, autosomal or pseudoautosomal, NOT imprinted; 11. MONOALLELIC, autosomal or pseudoautosomal, NOT imprinted; 12. MONOALLELIC, autosomal or pseudoautosomal, NOT imprinted; 13. MONOALLELIC, autosomal or pseudoautosomal, NOT imprinted
HGNC:29300	KANK2	Nephrotic syndrome, type 16, 617783 (3), Autosomal recessive; Palmoplantar keratoderma and woolly hair, 616099 (3), Autosomal recessive	Not in ClinGen	1. Palmoplantar keratoderma, woolly hair; 2. Early-Childhood-Onset Steroid-Resistant Nephrotic Syndrome;Nephrotic syndrome 16 #617783; 3. Early-Childhood-Onset Steroid-Resistant Nephrotic Syndrome;Nephrotic syndrome 16 #617783	1. Palmoplantar keratodermas; 2. Proteinuric renal disease; 3. Unexplained young onset end-stage renal disease	AR	Not in ClinGen	1. BIALLELIC, autosomal or pseudoautosomal; 2. BIALLELIC, autosomal or pseudoautosomal; 3. BIALLELIC, autosomal or pseudoautosomal
HGNC:19189	DOCK6	Adams-Oliver syndrome 2, 614219 (3), Autosomal recessive	1. Adams-Oliver syndrome	1. Adams-Oliver syndrome 2, 614219;intellectual disability, developmental delay; 2. ADAMS-OLIVER SYNDROME; 3. ADAMS-OLIVER SYNDROME 2 614219; 4. ADAMS-OLIVER SYNDROME 2; 5. Adams-Oliver syndrome 2, 614219;intellectual disability, developmental delay; 6. Adams-Oliver syndrome 2, 614219;intellectual disability, developmental delay; 7. Adams-Oliver syndrome 2, 614219; 8. Adams-Oliver syndrome 2, 614219;intellectual disability, developmental delay; 9. Adams-Oliver syndrome 2 614219;Adams-Oliver syndrome 2 614219; 10. Adams-Oliver syndrome 2, 614219; 11. ADAMS-OLIVER SYNDROME 2 614219; 12. ADAMS-OLIVER SYNDROME; 13. Adams-Oliver syndrome 2 614219;Adams-Oliver syndrome 2 614219; 14. Adams-Oliver Syndrome 2, AOS2, 614219	1. Childhood onset leukodystrophy; 2. Clefting; 3. DDG2P; 4. Fetal anomalies; 5. Hypotonic infant; 6. Intellectual disability; 7. Limb disorders; 8. Paediatric disorders; 9. Paediatric disorders; 10. Paediatric disorders; 11. Paediatric disorders; 12. Paediatric disorders; 13. Skeletal dysplasia; 14. Structural eye disease	AR	AR	1. BIALLELIC, autosomal or pseudoautosomal; 2. BIALLELIC, autosomal or pseudoautosomal; 3. BIALLELIC, autosomal or pseudoautosomal; 4. BIALLELIC, autosomal or pseudoautosomal; 5. BIALLELIC, autosomal or pseudoautosomal; 6. BIALLELIC, autosomal or pseudoautosomal; 7. BIALLELIC, autosomal or pseudoautosomal; 8. BIALLELIC, autosomal or pseudoautosomal; 9. BIALLELIC, autosomal or pseudoautosomal; 10. BIALLELIC, autosomal or pseudoautosomal; 11. BIALLELIC, autosomal or pseudoautosomal; 12. BIALLELIC, autosomal or pseudoautosomal; 13. BIALLELIC, autosomal or pseudoautosomal; 14. BIALLELIC, autosomal or pseudoautosomal
HGNC:28303	ODAD3	Ciliary dyskinesia, primary, 30, 616037 (3), Autosomal recessive	1. primary ciliary dyskinesia 30	1. PRIMARY CILLARY DYSKINEASIA 616037; 2. Ciliary dyskinesia, primary, 30, OMIM:616037;Primary ciliary dyskinesia 30, MONDO:0014465; 3. Ciliary dyskinesia, primary, 30, 616037; 4. PRIMARY CILLARY DYSKINEASIA 616037; 5. Ciliary dyskinesia, primary, 30, 616037; 6. Ciliary dyskinesia, primary, 30, 616037	1. DDG2P; 2. Fetal anomalies; 3. Laterality disorders and isomerism; 4. Paediatric disorders; 5. Primary ciliary disorders; 6. Respiratory ciliopathies including non-CF bronchiectasis	AR	AR	1. BIALLELIC, autosomal or pseudoautosomal; 2. BIALLELIC, autosomal or pseudoautosomal; 3. BIALLELIC, autosomal or pseudoautosomal; 4. BIALLELIC, autosomal or pseudoautosomal; 5. BIALLELIC, autosomal or pseudoautosomal; 6. BIALLELIC, autosomal or pseudoautosomal
HGNC:9411	PRKCSH	Polycystic liver disease 1, 174050 (3), Autosomal dominant	1. polycystic liver disease 1	1. Polycystic liver disease 1 with or without kidney cysts, OMIM:174050; 2. Polycystic liver disease 1 with or without kidney cysts, OMIM:174050; 3. Polycystic Liver Disease 1 with or without kidney cysts (174050); 4. Polycystic liver disease 1 OMIM:174050; 5. Polycystic liver disease 1 with or without kidney cysts, OMIM:174050	1. Cystic kidney disease; 2. Cystic renal disease; 3. Ductal plate malformation; 4. Polycystic liver disease; 5. Unexplained young onset end-stage renal disease	AD	AD	1. MONOALLELIC, autosomal or pseudoautosomal, NOT imprinted; 2. MONOALLELIC, autosomal or pseudoautosomal, NOT imprinted; 3. MONOALLELIC, autosomal or pseudoautosomal, imprinted status unknown; 4. MONOALLELIC, autosomal or pseudoautosomal, imprinted status unknown; 5. MONOALLELIC, autosomal or pseudoautosomal, NOT imprinted
HGNC:124	ACP5	Spondyloenchondrodysplasia with immune dysregulation, 607944 (3), Autosomal recessive	Not in ClinGen	1. Spondyloenchondrodysplasia, short stature, SLE, intracranial calcification, spasticity, chilblains, autoimmune haemolytic anaemia;Spondyloenchondrodysplasia with immune dysregulation; 2. xml:space="preserve">Spondyloenchondrodysplasia with immune dysregulation, 607944 ; 3. Spondyloenchondrodysplasia with immune dysregulation Type 1 interferonopathies;Short stature, SP, ICC, SLE, thrombocytopenia and autoimmune hemolytic anemia, possibly recurrent bacterial and viral infections;Spondyloenchondrodysplasia with immune dysregulation, 607944;Type 1 interferonopathies;Autoinflammatory Disorders; 4. SPONDYLOENCHONDRODYSPLASIA WITH IMMUNE DYSREGULATION 607944; 5. SPONDYLOENCHONDRODYSPLASIA WITH IMMUNE DYSREGULATION; 6. Spondyloenchondrodysplasia with immune dysregulation, 607944; 7. xml:space="preserve">Spondyloenchondrodysplasia with immune dysregulation, 607944 ; 8. Spondyloenchondrodysplasia with immune dysregulation;Spondyloenchondrodysplasia, short stature, SLE, intracranial calcification, spasticity, chilblains, autoimmune haemolytic anaemia; 9. SPONDYLOENCHONDRODYSPLASIA WITH IMMUNE DYSREGULATION 607944; 10. Spondyloenchondrodysplasia with immune dysregulation 607944; 11. xml:space="preserve">Spondyloenchondrodysplasia with immune dysregulation, 607944 ; 12. Spondyloenchondrodysplasia with immune dysregulation Type 1 interferonopathies;Spondyloenchondrodysplasia with immune dysregulation, 607944;Type 1 interferonopathies;Short stature, SP, ICC, SLE, thrombocytopenia and autoimmune hemolytic anemia, possibly recurrent bacterial and viral infections;Autoinflammatory Disorders; 13. Spondyloenchondrodysplasia with immune dysregulation 607944; 14. Spondyloenchondrodysplasia, short stature, SLE, intracranial calcification, spasticity, chilblains, autoimmune haemolytic anaemia;Spondyloenchondrodysplasia with immune dysregulation	1. Childhood onset leukodystrophy; 2. Childhood onset leukodystrophy; 3. COVID-19 research; 4. DDG2P; 5. Fetal anomalies; 6. Hypotonic infant; 7. Intellectual disability; 8. Intracerebral calcification disorders; 9. Paediatric disorders; 10. Paediatric disorders; 11. Paediatric disorders; 12. Primary immunodeficiency or monogenic inflammatory bowel disease; 13. Skeletal dysplasia; 14. White matter disorders and cerebral calcification - narrow panel	AR	Not in ClinGen	1. BIALLELIC, autosomal or pseudoautosomal; 2. BIALLELIC, autosomal or pseudoautosomal; 3. BIALLELIC, autosomal or pseudoautosomal; 4. BIALLELIC, autosomal or pseudoautosomal; 5. BIALLELIC, autosomal or pseudoautosomal; 6. BIALLELIC, autosomal or pseudoautosomal; 7. BIALLELIC, autosomal or pseudoautosomal; 8. BIALLELIC, autosomal or pseudoautosomal; 9. BIALLELIC, autosomal or pseudoautosomal; 10. BIALLELIC, autosomal or pseudoautosomal; 11. BIALLELIC, autosomal or pseudoautosomal; 12. BIALLELIC, autosomal or pseudoautosomal; 13. BIALLELIC, autosomal or pseudoautosomal; 14. BIALLELIC, autosomal or pseudoautosomal
HGNC:6826	MAN2B1	Mannosidosis, alpha-, types I and II, 248500 (3), Autosomal recessive	1. alpha-mannosidosis	1. Mannosidosis alpha- types I and II; 2. Mannosidosis, alpha-, types I and II, 248500;LYSOSOMAL ALPHA-MANNOSIDOSIS (AM); 3. Mannosidosis, alpha-, types I and II; 4. LYSOSOMAL ALPHA-MANNOSIDOSIS 248500; 5. Mannosidosis, alpha-, types I and II, OMIM:248500; 6. Mannosidosis, alpha-, types I and II, 248500;LYSOSOMAL ALPHA-MANNOSIDOSIS (AM); 7. Mannosidosis, alpha-, types I and II; 8. Mannosidosis, alpha-, types I and II, 248500;LYSOSOMAL ALPHA-MANNOSIDOSIS (AM); 9. Mannosidosis, alpha-, types I and II; 10. Mannosidosis, alpha-, types I and II OMIM:248500;alpha-mannosidosis MONDO:0009561; 11. Mannosidosis, alpha-, types I and II, 248500;LYSOSOMAL ALPHA-MANNOSIDOSIS (AM); 12. Mannosidosis, alpha-, types I and II 248500; 13. Mannosidosis, alpha-, types I and II; 14. LYSOSOMAL ALPHA-MANNOSIDOSIS 248500; 15. Mannosidosis, alpha-, types I and II, OMIM:248500; 16. Mannosidosis, alpha-, types I and II, OMIM:248500;alpha-mannosidosis, MONDO:0009561; 17. Mannosidosis, alpha-, types I and II 248500; 18. Mannosidosis, alpha-, types I and II 248500; 19. Mannosidosis, alpha-, types I and II	1. Bilateral congenital or childhood onset cataracts; 2. Childhood onset leukodystrophy; 3. Childhood onset leukodystrophy; 4. DDG2P; 5. Hydrocephalus; 6. Hypotonic infant; 7. Hypotonic infant; 8. Intellectual disability; 9. Likely inborn error of metabolism; 10. Lysosomal storage disorder; 11. Paediatric disorders; 12. Paediatric disorders; 13. Paediatric disorders; 14. Paediatric disorders; 15. Rare syndromic craniosynostosis or isolated multisuture synostosis; 16. Retinal disorders; 17. Skeletal dysplasia; 18. Undiagnosed metabolic disorders; 19. Unexplained death in infancy and sudden unexplained death in childhood	AR	AR	1. BIALLELIC, autosomal or pseudoautosomal; 2. BIALLELIC, autosomal or pseudoautosomal; 3. BIALLELIC, autosomal or pseudoautosomal; 4. BIALLELIC, autosomal or pseudoautosomal; 5. BIALLELIC, autosomal or pseudoautosomal; 6. BIALLELIC, autosomal or pseudoautosomal; 7. BIALLELIC, autosomal or pseudoautosomal; 8. BIALLELIC, autosomal or pseudoautosomal; 9. BIALLELIC, autosomal or pseudoautosomal; 10. BIALLELIC, autosomal or pseudoautosomal; 11. BIALLELIC, autosomal or pseudoautosomal; 12. BIALLELIC, autosomal or pseudoautosomal; 13. BIALLELIC, autosomal or pseudoautosomal; 14. BIALLELIC, autosomal or pseudoautosomal; 15. BIALLELIC, autosomal or pseudoautosomal; 16. BIALLELIC, autosomal or pseudoautosomal; 17. BIALLELIC, autosomal or pseudoautosomal; 18. BIALLELIC, autosomal or pseudoautosomal; 19. BIALLELIC, autosomal or pseudoautosomal
HGNC:30203	WDR83OS	Neurodevelopmental disorder with variable familial hypercholanemia, 621016 (3), Autosomal recessive	Not in ClinGen	1. Neurodevelopmental disorder with variable familial hypercholanemia, OMIM:621016; 2. Neurodevelopmental disorder with variable familial hypercholanemia, OMIM:621016; 3. Neurodevelopmental disorder with variable familial hypercholanemia, OMIM:621016; 4. Neurodevelopmental disorder with variable familial hypercholanemia, OMIM:621016	1. Childhood onset leukodystrophy; 2. Hypotonic infant; 3. Intellectual disability; 4. Paediatric disorders	AR	Not in ClinGen	1. BIALLELIC, autosomal or pseudoautosomal; 2. BIALLELIC, autosomal or pseudoautosomal; 3. BIALLELIC, autosomal or pseudoautosomal; 4. BIALLELIC, autosomal or pseudoautosomal
HGNC:2869	DHPS	Neurodevelopmental disorder with seizures and speech and walking impairment, 618480 (3), Autosomal recessive	Not in ClinGen	1. Abnormality of head or neck;Seizures;Abnormal muscle tone, Global developmental delay, Intellectual disability, Seizures, EEG abnormality, Behavioral abnormality, Abnormality of head or neck;EEG abnormality;Behavioral abnormality;Abnormal muscle tone;Intellectual disability;Global developmental delay; 2. Neurodevelopmental Disorder of Hypusination; 3. Abnormality of head or neck;Seizures;EEG abnormality;Behavioral abnormality;Abnormal muscle tone;Intellectual disability;Global developmental delay; 4. Abnormality of head or neck;Seizures;Abnormal muscle tone, Global developmental delay, Intellectual disability, Seizures, EEG abnormality, Behavioral abnormality, Abnormality of head or neck;EEG abnormality;Behavioral abnormality;Abnormal muscle tone;Intellectual disability;Global developmental delay; 5. Abnormality of head or neck;Seizures;Abnormal muscle tone, Global developmental delay, Intellectual disability, Seizures, EEG abnormality, Behavioral abnormality, Abnormality of head or neck;EEG abnormality;Behavioral abnormality;Abnormal muscle tone;Intellectual disability;Global developmental delay; 6. Neurodevelopmental Disorder of Hypusination; 7. Abnormality of head or neck;Seizures;Abnormal muscle tone, Global developmental delay, Intellectual disability, Seizures, EEG abnormality, Behavioral abnormality, Abnormality of head or neck;EEG abnormality;Behavioral abnormality;Abnormal muscle tone;Intellectual disability;Global developmental delay; 8. Abnormality of head or neck;Seizures;EEG abnormality;Behavioral abnormality;Abnormal muscle tone;Intellectual disability;Global developmental delay; 9. Abnormality of head or neck;Seizures;EEG abnormality;Behavioral abnormality;Abnormal muscle tone;Intellectual disability;Global developmental delay	1. Childhood onset leukodystrophy; 2. DDG2P; 3. Early onset or syndromic epilepsy; 4. Hypotonic infant; 5. Intellectual disability; 6. Paediatric disorders; 7. Paediatric disorders; 8. Paediatric disorders; 9. Unexplained death in infancy and sudden unexplained death in childhood	AR	Not in ClinGen	1. BIALLELIC, autosomal or pseudoautosomal; 2. BIALLELIC, autosomal or pseudoautosomal; 3. BIALLELIC, autosomal or pseudoautosomal; 4. BIALLELIC, autosomal or pseudoautosomal; 5. BIALLELIC, autosomal or pseudoautosomal; 6. BIALLELIC, autosomal or pseudoautosomal; 7. BIALLELIC, autosomal or pseudoautosomal; 8. BIALLELIC, autosomal or pseudoautosomal; 9. BIALLELIC, autosomal or pseudoautosomal
HGNC:19998	TNPO2	Intellectual developmental disorder with hypotonia, impaired speech, and dysmorphic facies, 619556 (3), Autosomal dominant	Not in ClinGen	1. Intellectual disability;Dysmorphic features;Microcephaly;Seizures;Hypotonia; 2. Intellectual disability;Dysmorphic features;Microcephaly;Seizures;Hypotonia; 3. Intellectual disability;Dysmorphic features;Microcephaly;Seizures;Hypotonia; 4. Intellectual disability;Dysmorphic features;Microcephaly;Seizures;Hypotonia; 5. Intellectual disability;Dysmorphic features;Microcephaly;Seizures;Hypotonia; 6. Intellectual disability;Dysmorphic features;Microcephaly;Seizures;Hypotonia; 7. Intellectual disability;Dysmorphic features;Microcephaly;Seizures;Hypotonia; 8. Intellectual disability;Dysmorphic features;Microcephaly;Seizures;Hypotonia	1. Childhood onset leukodystrophy; 2. Early onset or syndromic epilepsy; 3. Hypotonic infant; 4. Intellectual disability; 5. Paediatric disorders; 6. Paediatric disorders; 7. Severe microcephaly; 8. Unexplained death in infancy and sudden unexplained death in childhood	AD	Not in ClinGen	1. MONOALLELIC, autosomal or pseudoautosomal, imprinted status unknown; 2. MONOALLELIC, autosomal or pseudoautosomal, imprinted status unknown; 3. MONOALLELIC, autosomal or pseudoautosomal, imprinted status unknown; 4. MONOALLELIC, autosomal or pseudoautosomal, imprinted status unknown; 5. MONOALLELIC, autosomal or pseudoautosomal, imprinted status unknown; 6. MONOALLELIC, autosomal or pseudoautosomal, imprinted status unknown; 7. MONOALLELIC, autosomal or pseudoautosomal, imprinted status unknown; 8. MONOALLELIC, autosomal or pseudoautosomal, imprinted status unknown
HGNC:18518	RNASEH2A	Aicardi-Goutieres syndrome 4, 610333 (3), Autosomal recessive	1. RNASEH2A-related type 1 interferonopathy	1. Aicardi-Goutieres syndrome 4, 610333; 2. Aicardi-Goutieres syndrome 4, 610333; 3. Aicardi-Goutieres syndrome 4, 610333;AICARDI-GOUTIERES SYNDROME 4; 4. Intellectual disability;Intracerebral calcification disorders;(Disorders of nucleotide metabolism, Aicardi-Gouti res Syndrome) AGS4;Inherited white matter disorders; 5. Aicardi-Goutieres syndrome 4;Aicardi-Goutieres Syndrome;General Leukodystrophy &amp; Mitochondrial Leukoencephalopathy; 6. Autoinflammatory Disorders;Classical AGS;Aicardi-Goutieres syndrome 4 610333, Lupus;Type 1 interferonopathies; 7. AICARDI-GOUTIERES SYNDROME 4 610333; 8. Aicardi-Goutieres syndrome 4, 610333; 9. AICARDI-GOUTIERES SYNDROME 4; 10. Intellectual disability;Intracerebral calcification disorders;(Disorders of nucleotide metabolism, Aicardi-Gouti res Syndrome) AGS4;Inherited white matter disorders; 11. Aicardi-Goutieres syndrome 4, 610333;AICARDI-GOUTIERES SYNDROME 4; 12. Aicardi-Goutieres Syndrome;General Leukodystrophy &amp; Mitochondrial Leukoencephalopathy; 13. Aicardi-Goutieres syndrome 4, 610333;AICARDI-GOUTIERES SYNDROME 4; 14. Aicardi-Goutieres syndrome 4;Aicardi-Goutieres Syndrome; 15. Intellectual disability;Intracerebral calcification disorders;(Disorders of nucleotide metabolism, Aicardi-Gouti res Syndrome) AGS4;Inherited white matter disorders; 16. Intellectual disability;Intracerebral calcification disorders;(Disorders of nucleotide metabolism, Aicardi-Gouti res Syndrome) AGS4;Inherited white matter disorders; 17. AICARDI-GOUTIERES SYNDROME 4 610333; 18. Aicardi-Goutieres syndrome 4, 610333; 19. Aicardi-Goutieres syndrome 4, 610333;AICARDI-GOUTIERES SYNDROME 4; 20. Aicardi-Goutieres syndrome 4 610333, Lupus;Type 1 interferonopathies;Classical AGS;Autoinflammatory Disorders; 21. Intellectual disability;Intracerebral calcification disorders;(Disorders of nucleotide metabolism, Aicardi-Gouti res Syndrome) AGS4;Inherited white matter disorders; 22. Aicardi-Goutieres syndrome 4, 610333; 23. Aicardi-Goutieres syndrome 4;Aicardi-Goutieres Syndrome;General Leukodystrophy &amp; Mitochondrial Leukoencephalopathy	1. Adult onset leukodystrophy; 2. Childhood onset dystonia, chorea or related movement disorder; 3. Childhood onset leukodystrophy; 4. Childhood onset leukodystrophy; 5. Childhood onset leukodystrophy; 6. COVID-19 research; 7. DDG2P; 8. Early onset or syndromic epilepsy; 9. Fetal anomalies; 10. Hypotonic infant; 11. Hypotonic infant; 12. Inherited white matter disorders; 13. Intellectual disability; 14. Intracerebral calcification disorders; 15. Likely inborn error of metabolism; 16. Paediatric disorders; 17. Paediatric disorders; 18. Paediatric disorders; 19. Paediatric disorders; 20. Primary immunodeficiency or monogenic inflammatory bowel disease; 21. Unexplained death in infancy and sudden unexplained death in childhood; 22. Unexplained death in infancy and sudden unexplained death in childhood; 23. White matter disorders and cerebral calcification - narrow panel	AR	AR	1. BIALLELIC, autosomal or pseudoautosomal; 2. BIALLELIC, autosomal or pseudoautosomal; 3. BIALLELIC, autosomal or pseudoautosomal; 4. BIALLELIC, autosomal or pseudoautosomal; 5. BIALLELIC, autosomal or pseudoautosomal; 6. BIALLELIC, autosomal or pseudoautosomal; 7. BIALLELIC, autosomal or pseudoautosomal; 8. BIALLELIC, autosomal or pseudoautosomal; 9. BIALLELIC, autosomal or pseudoautosomal; 10. BIALLELIC, autosomal or pseudoautosomal; 11. BIALLELIC, autosomal or pseudoautosomal; 12. BIALLELIC, autosomal or pseudoautosomal; 13. BIALLELIC, autosomal or pseudoautosomal; 14. BIALLELIC, autosomal or pseudoautosomal; 15. BIALLELIC, autosomal or pseudoautosomal; 16. BIALLELIC, autosomal or pseudoautosomal; 17. BIALLELIC, autosomal or pseudoautosomal; 18. BIALLELIC, autosomal or pseudoautosomal; 19. BIALLELIC, autosomal or pseudoautosomal; 20. BIALLELIC, autosomal or pseudoautosomal; 21. BIALLELIC, autosomal or pseudoautosomal; 22. BIALLELIC, autosomal or pseudoautosomal; 23. BIALLELIC, autosomal or pseudoautosomal
HGNC:19034	MAST1	Mega-corpus-callosum syndrome with cerebellar hypoplasia and cortical malformations, 618273 (3), Autosomal dominant	Not in ClinGen	1. Global developmental delay, Intellectual disability, Abnormality of the corpus callosum, Cerebellar hypoplasia, Abnormality of the cerebral cortex, Seizures;Global developmental delay, Intellectual disability, Microcephaly, Autism, Seizures;Mega-corpus-callosum syndrome with cerebellar hypoplasia and cortical malformations, 618273; 2. MAST1-related developmental disorder (monoallelic); 3. Global developmental delay, Intellectual disability, Abnormality of the corpus callosum, Cerebellar hypoplasia, Abnormality of the cerebral cortex, Seizures;Global developmental delay, Intellectual disability, Microcephaly, Autism, Seizures; 4. cerebellar hypoplasia;corpus callosum anomalies;cortical malformations;Mega-corpus-callosum syndrome with cerebellar hypoplasia and cortical malformations, OMIM:61827; 5. Global developmental delay, Intellectual disability, Abnormality of the corpus callosum, Cerebellar hypoplasia, Abnormality of the cerebral cortex, Seizures;Global developmental delay, Intellectual disability, Microcephaly, Autism, Seizures;Mega-corpus-callosum syndrome with cerebellar hypoplasia and cortical malformations, 618273; 6. Global developmental delay, Intellectual disability, Abnormality of the corpus callosum, Cerebellar hypoplasia, Abnormality of the cerebral cortex, Seizures;Global developmental delay, Intellectual disability, Microcephaly, Autism, Seizures;Mega-corpus-callosum syndrome with cerebellar hypoplasia and cortical malformations, 618273; 7. MAST1-related developmental disorder (monoallelic); 8. Global developmental delay, Intellectual disability, Abnormality of the corpus callosum, Cerebellar hypoplasia, Abnormality of the cerebral cortex, Seizures;Global developmental delay, Intellectual disability, Microcephaly, Autism, Seizures;Mega-corpus-callosum syndrome with cerebellar hypoplasia and cortical malformations, 618273; 9. Global developmental delay, Intellectual disability, Abnormality of the corpus callosum, Cerebellar hypoplasia, Abnormality of the cerebral cortex, Seizures;Global developmental delay, Intellectual disability, Microcephaly, Autism, Seizures; 10. Global developmental delay, Intellectual disability, Abnormality of the corpus callosum, Cerebellar hypoplasia, Abnormality of the cerebral cortex, Seizures;Global developmental delay, Intellectual disability, Microcephaly, Autism, Seizures	1. Childhood onset leukodystrophy; 2. DDG2P; 3. Early onset or syndromic epilepsy; 4. Fetal anomalies; 5. Hypotonic infant; 6. Intellectual disability; 7. Paediatric disorders; 8. Paediatric disorders; 9. Paediatric disorders; 10. Unexplained death in infancy and sudden unexplained death in childhood	AD	Not in ClinGen	1. MONOALLELIC, autosomal or pseudoautosomal, imprinted status unknown; 2. MONOALLELIC, autosomal or pseudoautosomal, imprinted status unknown; 3. MONOALLELIC, autosomal or pseudoautosomal, imprinted status unknown; 4. MONOALLELIC, autosomal or pseudoautosomal, NOT imprinted; 5. MONOALLELIC, autosomal or pseudoautosomal, imprinted status unknown; 6. MONOALLELIC, autosomal or pseudoautosomal, imprinted status unknown; 7. MONOALLELIC, autosomal or pseudoautosomal, imprinted status unknown; 8. MONOALLELIC, autosomal or pseudoautosomal, imprinted status unknown; 9. MONOALLELIC, autosomal or pseudoautosomal, imprinted status unknown; 10. MONOALLELIC, autosomal or pseudoautosomal, imprinted status unknown
HGNC:2960	DNASE2	Autoinflammatory-pancytopenia syndrome, 619858 (3), Autosomal recessive	Not in ClinGen	1. Autoinflammatory-pancytopenia syndrome, OMIM:619858; 2. Autoinflammatory-pancytopenia syndrome, OMIM:619858	1. COVID-19 research; 2. Primary immunodeficiency or monogenic inflammatory bowel disease	AR	Not in ClinGen	1. BIALLELIC, autosomal or pseudoautosomal; 2. BIALLELIC, autosomal or pseudoautosomal
HGNC:6345	KLF1	Blood group--Lutheran inhibitor, 111150 (3), Autosomal dominant; Anemia, dyserythropoietic congenital, type IVa, 613673 (3), Autosomal dominant; Anemia, congenital dyserythropoietic, type IVb, 620969 (3), Autosomal recessive	Not in ClinGen	1. Dyserythropoietic anemia, congenital, type IV, OMIM:613673; 2. Dyserythropoietic anemia, congenital, type IV, OMIM:613673; 3. ANEMIA, DYSERYTHROPOIETIC CONGENITAL, TYPE IV 613673; 4. Dyserythropoietic anemia, congenital, type IV, OMIM:613673;Hydrops Fetalis; 5. Dyserythropoietic anemia, congenital, type IV, OMIM:613673;Hydrops Fetalis; 6. ANEMIA, DYSERYTHROPOIETIC CONGENITAL, TYPE IV 613673; 7. Dyserythropoietic anemia, congenital, type IV, OMIM:613673	1. Cytopenia - NOT Fanconi anaemia; 2. Cytopenias and congenital anaemias; 3. DDG2P; 4. Fetal anomalies; 5. Fetal hydrops; 6. Paediatric disorders; 7. Rare anaemia	AR;AD	Not in ClinGen	1. BOTH monoallelic and biallelic (but BIALLELIC mutations cause a more SEVERE disease form), autosomal or pseudoautosomal; 2. BOTH monoallelic and biallelic (but BIALLELIC mutations cause a more SEVERE disease form), autosomal or pseudoautosomal; 3. MONOALLELIC, autosomal or pseudoautosomal, imprinted status unknown; 4. BOTH monoallelic and biallelic, autosomal or pseudoautosomal; 5. BOTH monoallelic and biallelic, autosomal or pseudoautosomal; 6. MONOALLELIC, autosomal or pseudoautosomal, imprinted status unknown; 7. BOTH monoallelic and biallelic (but BIALLELIC mutations cause a more SEVERE disease form), autosomal or pseudoautosomal
HGNC:4189	GCDH	Glutaricaciduria, type I, 231670 (3), Autosomal recessive	1. glutaryl-CoA dehydrogenase deficiency	1. Glutaricaciduria, type I, OMIM:231670;glutaryl-CoA dehydrogenase deficiency, MONDO:0009281; 2. Dystonia;Glutaricaciduria, type I, OMIM:231670; 3. Dystonia;Glutaricaciduria, type I, 231670; 4. Glutaricaciduria, type I, 231670; 5. GLUTARICACIDEMIA TYPE 1; 6. GLUTARICACIDEMIA TYPE 1 231670; 7. Glutaricaciduria, type I, OMIM:231670; 8. GLUTARICACIDEMIA TYPE 1; 9. GLUTARICACIDEMIA TYPE 1; 10. Glutaricaciduria, type I, 231670; 11. GLUTARICACIDEMIA TYPE 1; 12. Glutaricaciduria, type I, 231670; 13. GLUTARICACIDEMIA TYPE 1; 14. Glutaricaciduria, type I, 231670; 15. GLUTARICACIDEMIA TYPE 1 231670; 16. ; 17. xml:space="preserve"> Glutaricaciduria, type I 231670; 18. Glutaricaciduria, type I, 231670	1. Adult onset leukodystrophy; 2. Adult onset neurodegenerative disorder; 3. Childhood onset dystonia, chorea or related movement disorder; 4. Childhood onset leukodystrophy; 5. Childhood onset leukodystrophy; 6. DDG2P; 7. Diagnostic testing for Glutaric acidaemia I; 8. Fetal anomalies; 9. Hypotonic infant; 10. Hypotonic infant; 11. Intellectual disability; 12. Likely inborn error of metabolism; 13. Paediatric disorders; 14. Paediatric disorders; 15. Paediatric disorders; 16. Structural basal ganglia disorders; 17. Undiagnosed metabolic disorders; 18. Unexplained death in infancy and sudden unexplained death in childhood	AR	AR	1. BOTH monoallelic and biallelic, autosomal or pseudoautosomal; 2. BIALLELIC, autosomal or pseudoautosomal; 3. BIALLELIC, autosomal or pseudoautosomal; 4. BIALLELIC, autosomal or pseudoautosomal; 5. BIALLELIC, autosomal or pseudoautosomal; 6. BIALLELIC, autosomal or pseudoautosomal; 7. BIALLELIC, autosomal or pseudoautosomal; 8. BIALLELIC, autosomal or pseudoautosomal; 9. BIALLELIC, autosomal or pseudoautosomal; 10. BIALLELIC, autosomal or pseudoautosomal; 11. BIALLELIC, autosomal or pseudoautosomal; 12. BIALLELIC, autosomal or pseudoautosomal; 13. BIALLELIC, autosomal or pseudoautosomal; 14. BIALLELIC, autosomal or pseudoautosomal; 15. BIALLELIC, autosomal or pseudoautosomal; 16. BIALLELIC, autosomal or pseudoautosomal; 17. BIALLELIC, autosomal or pseudoautosomal; 18. BIALLELIC, autosomal or pseudoautosomal
HGNC:1455	CALR	Myelofibrosis, somatic, 254450 (3); Thrombocythemia, somatic, 187950 (3)	Not in ClinGen	1. Thrombocythemia, somatic, 187950;Myelofibrosis, somatic, 254450	1. Thrombocythaemia	Other/Not Provided	Not in ClinGen	1. Other
HGNC:26780	DAND5	Heterotaxy, visceral, 13, autosomal, 621079 (3), Autosomal recessive	Not in ClinGen	Not in GEL	Not in GEL	AR	Not in ClinGen	Not in GEL
HGNC:7788	NFIX	Marshall-Smith syndrome, 602535 (3), Autosomal dominant; Malan syndrome, 614753 (3), Autosomal dominant	1. Marshall-Smith syndrome; 2. Malan overgrowth syndrome	1. Marshall-Smith syndrome, 602535; Sotos syndrome 2, 614753; 2. SOTOS-LIKE SYNDROME; 3. MARSHALL-SMITH SYNDROME 602535;SOTOS-LIKE SYNDROME 614753; 4. MARSHALL-SMITH SYNDROME;SOTOS-LIKE SYNDROME; 5. SOTOS-LIKE SYNDROME; 6. SOTOS-LIKE SYNDROME; 7. Marshall-Smith syndrome 602535;Sotos syndrome 2 614753; 8. MARSHALL-SMITH SYNDROME 602535;SOTOS-LIKE SYNDROME 614753; 9. SOTOS-LIKE SYNDROME; 10. Malan syndrome, OMIM:614753;Marshall-Smith syndrome, OMIM:602535;craniosynostosis, MONDO:0015469; 11. Marshall-Smith syndrome 602535;Sotos syndrome 2 614753	1. Beckwith-Wiedemann syndrome (BWS) and other congenital overgrowth disorders; 2. Childhood onset leukodystrophy; 3. DDG2P; 4. Fetal anomalies; 5. Hypotonic infant; 6. Intellectual disability; 7. Paediatric disorders; 8. Paediatric disorders; 9. Paediatric disorders; 10. Rare syndromic craniosynostosis or isolated multisuture synostosis; 11. Skeletal dysplasia	AD	AD;AD	1. MONOALLELIC, autosomal or pseudoautosomal, NOT imprinted; 2. MONOALLELIC, autosomal or pseudoautosomal, NOT imprinted; 3. MONOALLELIC, autosomal or pseudoautosomal, imprinted status unknown; 4. MONOALLELIC, autosomal or pseudoautosomal, imprinted status unknown; 5. MONOALLELIC, autosomal or pseudoautosomal, NOT imprinted; 6. MONOALLELIC, autosomal or pseudoautosomal, NOT imprinted; 7. MONOALLELIC, autosomal or pseudoautosomal, NOT imprinted; 8. MONOALLELIC, autosomal or pseudoautosomal, imprinted status unknown; 9. MONOALLELIC, autosomal or pseudoautosomal, NOT imprinted; 10. MONOALLELIC, autosomal or pseudoautosomal, NOT imprinted; 11. MONOALLELIC, autosomal or pseudoautosomal, NOT imprinted
HGNC:6734	LYL1	Leukemia, T-cell acute lymphoblastoid, 151440 (2)	Not in ClinGen	Not in GEL	Not in GEL	Other/Not Provided	Not in ClinGen	Not in GEL
HGNC:25980	TRMT1	Intellectual developmental disorder, autosomal recessive 68, 618302 (3), Autosomal recessive	Not in ClinGen	1. autosomal recessive intellectual disorder;ARID;Mental retardation, autosomal recessive 68, 618302;Global developmental delay;Intellectual disability; 2. autosomal recessive intellectual disorder;ARID;Mental retardation, autosomal recessive 68, 618302;Global developmental delay;Intellectual disability; 3. autosomal recessive intellectual disorder;ARID;Mental retardation, autosomal recessive 68, 618302;Global developmental delay;Intellectual disability; 4. autosomal recessive intellectual disorder;ARID;Mental retardation, autosomal recessive 68, 618302;Global developmental delay;Intellectual disability	1. Childhood onset leukodystrophy; 2. Hypotonic infant; 3. Intellectual disability; 4. Paediatric disorders	AR	Not in ClinGen	1. BIALLELIC, autosomal or pseudoautosomal; 2. BIALLELIC, autosomal or pseudoautosomal; 3. BIALLELIC, autosomal or pseudoautosomal; 4. BIALLELIC, autosomal or pseudoautosomal
HGNC:20967	NACC1	Neurodevelopmental disorder with epilepsy, cataracts, feeding difficulties, and delayed brain myelination, 617393 (3), Autosomal dominant	1. NACC1-related neurodevelopmental disorder with epilepsy, cataracts and episodic irritability	1. Neurodevelopmental disorder with epilepsy, cataracts, feeding difficulties, and delayed brain myelination, OMIM:617393, MONDO:0044306; 2. Neurodevelopmental disorder with epilepsy, cataracts, feeding difficulties, and delayed brain myelination, 617393;profound developmental delay; 3. Infantile Epilepsy, Cataracts, and Profound Developmental Delay; 4. Neurodevelopmental disorder with epilepsy, cataracts, feeding difficulties, and delayed brain myelination, 617393; 5. Infantile Epilepsy, Cataracts, and Profound Developmental Delay; 6. Neurodevelopmental disorder with epilepsy, cataracts, feeding difficulties, and delayed brain myelination, 617393;profound developmental delay; 7. Neurodevelopmental disorder with epilepsy, cataracts, feeding difficulties, and delayed brain myelination, 617393;profound developmental delay; 8. Infantile Epilepsy, Cataracts, and Profound Developmental Delay; 9. Neurodevelopmental disorder with epilepsy, cataracts, feeding difficulties, and delayed brain myelination, 617393;profound developmental delay; 10. Neurodevelopmental disorder with epilepsy, cataracts, feeding difficulties, and delayed brain myelination, 617393; 11. Neurodevelopmental disorder with epilepsy, cataracts, feeding difficulties, and delayed brain myelination, 617393	1. Bilateral congenital or childhood onset cataracts; 2. Childhood onset leukodystrophy; 3. DDG2P; 4. Early onset or syndromic epilepsy; 5. Fetal anomalies; 6. Hypotonic infant; 7. Intellectual disability; 8. Paediatric disorders; 9. Paediatric disorders; 10. Paediatric disorders; 11. Unexplained death in infancy and sudden unexplained death in childhood	AD	AD	1. MONOALLELIC, autosomal or pseudoautosomal, NOT imprinted; 2. MONOALLELIC, autosomal or pseudoautosomal, NOT imprinted; 3. MONOALLELIC, autosomal or pseudoautosomal, imprinted status unknown; 4. MONOALLELIC, autosomal or pseudoautosomal, NOT imprinted; 5. MONOALLELIC, autosomal or pseudoautosomal, imprinted status unknown; 6. MONOALLELIC, autosomal or pseudoautosomal, NOT imprinted; 7. MONOALLELIC, autosomal or pseudoautosomal, NOT imprinted; 8. MONOALLELIC, autosomal or pseudoautosomal, imprinted status unknown; 9. MONOALLELIC, autosomal or pseudoautosomal, NOT imprinted; 10. MONOALLELIC, autosomal or pseudoautosomal, NOT imprinted; 11. MONOALLELIC, autosomal or pseudoautosomal, NOT imprinted
HGNC:1388	CACNA1A	Spinocerebellar ataxia 6, 183086 (3), Autosomal dominant; Episodic ataxia, type 2, 108500 (3), Autosomal dominant; Developmental and epileptic encephalopathy 42, 617106 (3), Autosomal dominant; Migraine, familial hemiplegic, 1, with progressive cerebellar ataxia, 141500 (3), Autosomal dominant; Migraine, familial hemiplegic, 1, 141500 (3), Autosomal dominant	Not in ClinGen	1. Episodic ataxia, type 2, OMIM:108500;Migraine, familial hemiplegic, 1, OMIM:141500;Migraine, familial hemiplegic, 1, with progressive cerebellar ataxia, OMIM:141500; 2. Spinocerebellar ataxia 6, OMIM:183086; 3. Spinocerebellar ataxia 6, OMIM:183086; 4. Spinocerebellar ataxia 6, OMIM:183086;spinocerebellar ataxia type 6, MONDO:0008457; 5. Episodic ataxia, type 2, OMIM:108500; 6. Developmental and epileptic encephalopathy 42, OMIM:617106;developmental and epileptic encephalopathy, 42, MONDO:0014917;Episodic ataxia, type 2, OMIM:108500;Migraine, familial hemiplegic, 1, with progressive cerebellar ataxia, OMIM:141500; 7. Spinocerebellar ataxia 6, OMIM:183086;spinocerebellar ataxia type 6, MONDO:0008457; 8. Episodic ataxia, type 2, OMIM:108500;Migraine, familial hemiplegic, 1, OMIM:141500;Migraine, familial hemiplegic, 1, with progressive cerebellar ataxia, OMIM:141500; 9. Spinocerebellar ataxia 6, OMIM:183086; 10. Episodic ataxia, type 2, OMIM:108500; 11. Spinocerebellar ataxia 6, OMIM:183086; 12. Developemental and epileptic encephalopathy 42, OMIM:617106;developmental and epileptic encephalopathy, 42, MONDO:0014917; 13. EPILEPTIC ENCEPHALOPATHY; 14. Developmental and epileptic encephalopathy 42, OMIM:617106;developmental and epileptic encephalopathy, 42, MONDO:0014917;Episodic ataxia, type 2, OMIM:108500;Migraine, familial hemiplegic, 1, with progressive cerebellar ataxia, OMIM:141500; 15. Migraine, familial hemiplegic, 1, OMIM:141500;Migraine, familial hemiplegic, 1, with progressive cerebellar ataxia, OMIM:141500; 16. Developmental and epileptic encephalopathy 42, OMIM:617106; 17. Developmental and epileptic encephalopathy 42, OMIM:617106;developmental and epileptic encephalopathy, 42, MONDO:0014917;Episodic ataxia, type 2, OMIM:108500;Migraine, familial hemiplegic, 1, with progressive cerebellar ataxia, OMIM:141500; 18. Spinocerebellar ataxia 6, OMIM:183086;spinocerebellar ataxia type 6, MONDO:0008457; 19. Episodic ataxia, type 2, OMIM:108500;Migraine, familial hemiplegic, 1, with progressive cerebellar ataxia, OMIM:141500; 20. Spinocerebellar ataxia 6, OMIM:183086; 21. Episodic ataxia, type 2, OMIM:108500;Migraine, familial hemiplegic, 1, with progressive cerebellar ataxia, OMIM:141500; 22. Spinocerebellar ataxia 6, OMIM:183086; 23. Spinocerebellar ataxia 6, OMIM:183086; 24. Developemental and epileptic encephalopathy 42, OMIM:617106;developmental and epileptic encephalopathy, 42, MONDO:0014917; 25. Episodic ataxia, type 2, OMIM:108500; 26. Developemental and epileptic encephalopathy 42, OMIM:617106;developmental and epileptic encephalopathy, 42, MONDO:0014917; 27. Developmental and epileptic encephalopathy 42, OMIM:617106;developmental and epileptic encephalopathy, 42, MONDO:0014917;Episodic ataxia, type 2, OMIM:108500;Migraine, familial hemiplegic, 1, with progressive cerebellar ataxia, OMIM:141500; 28. EPILEPTIC ENCEPHALOPATHY; 29. Developemental and epileptic encephalopathy 42, OMIM:617106;developmental and epileptic encephalopathy, 42, MONDO:0014917; 30. Episodic ataxia, type 2, OMIM:108500;Migraine, familial hemiplegic, 1, OMIM:141500;Migraine, familial hemiplegic, 1, with progressive cerebellar ataxia, OMIM:141500; 31. Episodic ataxia, type 2, OMIM:108500;Migraine, familial hemiplegic, 1, OMIM:141500;Migraine, familial hemiplegic, 1, with progressive cerebellar ataxia, OMIM:141500; 32. Developmental and epileptic encephalopathy 42, OMIM:617106;developmental and epileptic encephalopathy, 42, MONDO:0014917;Episodic ataxia, type 2, OMIM:108500;Migraine, familial hemiplegic, 1, with progressive cerebellar ataxia, OMIM:141500	1. Adult onset dystonia, chorea or related movement disorder; 2. Adult onset dystonia, chorea or related movement disorder; 3. Adult onset hereditary spastic paraplegia; 4. Adult onset neurodegenerative disorder; 5. Albinism or congenital nystagmus; 6. Ataxia and cerebellar anomalies - narrow panel; 7. Ataxia and cerebellar anomalies - narrow panel; 8. Brain channelopathy; 9. Brain channelopathy; 10. Childhood onset dystonia, chorea or related movement disorder; 11. Childhood onset hereditary spastic paraplegia; 12. Childhood onset leukodystrophy; 13. DDG2P; 14. Early onset or syndromic epilepsy; 15. Familial cerebral small vessel disease; 16. Fetal anomalies; 17. Hereditary ataxia and cerebellar anomalies - childhood onset; 18. Hereditary ataxia and cerebellar anomalies - childhood onset; 19. Hereditary ataxia with onset in adulthood; 20. Hereditary ataxia with onset in adulthood; 21. Hereditary ataxia; 22. Hereditary ataxia; 23. Hereditary spastic paraplegia; 24. Hypotonic infant; 25. Infantile nystagmus; 26. Intellectual disability; 27. Paediatric disorders; 28. Paediatric disorders; 29. Paediatric disorders; 30. Paroxysmal central nervous system disorders; 31. Skeletal Muscle Channelopathies; 32. Unexplained death in infancy and sudden unexplained death in childhood	AD	Not in ClinGen	1. MONOALLELIC, autosomal or pseudoautosomal, NOT imprinted; 2. MONOALLELIC, autosomal or pseudoautosomal, NOT imprinted; 3. MONOALLELIC, autosomal or pseudoautosomal, NOT imprinted; 4. MONOALLELIC, autosomal or pseudoautosomal, NOT imprinted; 5. MONOALLELIC, autosomal or pseudoautosomal, NOT imprinted; 6. BOTH monoallelic and biallelic, autosomal or pseudoautosomal; 7. MONOALLELIC, autosomal or pseudoautosomal, NOT imprinted; 8. MONOALLELIC, autosomal or pseudoautosomal, NOT imprinted; 9. MONOALLELIC, autosomal or pseudoautosomal, NOT imprinted; 10. MONOALLELIC, autosomal or pseudoautosomal, NOT imprinted; 11. MONOALLELIC, autosomal or pseudoautosomal, NOT imprinted; 12. BOTH monoallelic and biallelic, autosomal or pseudoautosomal; 13. MONOALLELIC, autosomal or pseudoautosomal, imprinted status unknown; 14. BOTH monoallelic and biallelic, autosomal or pseudoautosomal; 15. MONOALLELIC, autosomal or pseudoautosomal, NOT imprinted; 16. MONOALLELIC, autosomal or pseudoautosomal, NOT imprinted; 17. BOTH monoallelic and biallelic, autosomal or pseudoautosomal; 18. MONOALLELIC, autosomal or pseudoautosomal, NOT imprinted; 19. MONOALLELIC, autosomal or pseudoautosomal, NOT imprinted; 20. MONOALLELIC, autosomal or pseudoautosomal, NOT imprinted; 21. MONOALLELIC, autosomal or pseudoautosomal, NOT imprinted; 22. MONOALLELIC, autosomal or pseudoautosomal, NOT imprinted; 23. MONOALLELIC, autosomal or pseudoautosomal, NOT imprinted; 24. BOTH monoallelic and biallelic, autosomal or pseudoautosomal; 25. MONOALLELIC, autosomal or pseudoautosomal, NOT imprinted; 26. BOTH monoallelic and biallelic, autosomal or pseudoautosomal; 27. BOTH monoallelic and biallelic, autosomal or pseudoautosomal; 28. MONOALLELIC, autosomal or pseudoautosomal, imprinted status unknown; 29. BOTH monoallelic and biallelic, autosomal or pseudoautosomal; 30. MONOALLELIC, autosomal or pseudoautosomal, imprinted status unknown; 31. MONOALLELIC, autosomal or pseudoautosomal, imprinted status unknown; 32. BOTH monoallelic and biallelic, autosomal or pseudoautosomal
HGNC:30237	CC2D1A	Intellectual developmental disorder, autosomal recessive 3, 608443 (3), Autosomal recessive	1. complex neurodevelopmental disorder	1. Intellectual developmental disorder, autosomal recessive 3, OMIM:608443; 2. MENTAL RETARDATION AUTOSOMAL RECESSIVE TYPE 3 608443; 3. Intellectual developmental disorder, autosomal recessive 3, OMIM:608443; 4. Intellectual developmental disorder, autosomal recessive 3, OMIM:608443; 5. MENTAL RETARDATION AUTOSOMAL RECESSIVE TYPE 3 608443; 6. Intellectual developmental disorder, autosomal recessive 3, OMIM:608443	1. Childhood onset leukodystrophy; 2. DDG2P; 3. Hypotonic infant; 4. Intellectual disability; 5. Paediatric disorders; 6. Paediatric disorders	AR	AR	1. BIALLELIC, autosomal or pseudoautosomal; 2. BIALLELIC, autosomal or pseudoautosomal; 3. BIALLELIC, autosomal or pseudoautosomal; 4. BIALLELIC, autosomal or pseudoautosomal; 5. BIALLELIC, autosomal or pseudoautosomal; 6. BIALLELIC, autosomal or pseudoautosomal
HGNC:9380	PRKACA	Cushing syndrome, ACTH-independent adrenal, somatic, 615830 (3); Cardioacrofacial dysplasia 1, 619142 (3), Autosomal dominant	Not in ClinGen	1. PRKACA-related Multiple Congenital Malformation Syndrome; 2. Cardioacrofacial dysplasia 1, OMIM:619142; 3. Cardioacrofacial dysplasia 1, OMIM:619142; 4. Cardioacrofacial dysplasia 1, OMIM:619142; 5. PRKACA-related Multiple Congenital Malformation Syndrome; 6. Cardioacrofacial dysplasia 1, OMIM:619142; 7. Cardioacrofacial dysplasia 1, OMIM:619142; 8. Cardioacrofacial dysplasia 1, OMIM:619142	1. DDG2P; 2. Fetal anomalies; 3. Limb disorders; 4. Paediatric disorders; 5. Paediatric disorders; 6. Paediatric disorders; 7. Rare multisystem ciliopathy Super panel; 8. Skeletal ciliopathies	AD	Not in ClinGen	1. MONOALLELIC, autosomal or pseudoautosomal, imprinted status unknown; 2. MONOALLELIC, autosomal or pseudoautosomal, NOT imprinted; 3. MONOALLELIC, autosomal or pseudoautosomal, NOT imprinted; 4. MONOALLELIC, autosomal or pseudoautosomal, NOT imprinted; 5. MONOALLELIC, autosomal or pseudoautosomal, imprinted status unknown; 6. MONOALLELIC, autosomal or pseudoautosomal, NOT imprinted; 7. MONOALLELIC, autosomal or pseudoautosomal, NOT imprinted; 8. MONOALLELIC, autosomal or pseudoautosomal, NOT imprinted
HGNC:20973	ADGRL1	Developmental delay, behavioral abnormalities, and neuropsychiatric disorders, 620065 (3), Autosomal dominant	Not in ClinGen	1. Developmental delay, behavioral abnormalities, and neuropsychiatric disorders, OMIM:620065; 2. Developmental delay, behavioral abnormalities, and neuropsychiatric disorders, OMIM:620065; 3. Developmental delay, behavioral abnormalities, and neuropsychiatric disorders, OMIM:620065; 4. Developmental delay, behavioral abnormalities, and neuropsychiatric disorders, OMIM:620065; 5. Developmental delay, behavioral abnormalities, and neuropsychiatric disorders, OMIM:620065; 6. Developmental delay, behavioral abnormalities, and neuropsychiatric disorders, OMIM:620065; 7. Developmental delay, behavioral abnormalities, and neuropsychiatric disorders, OMIM:620065	1. Childhood onset leukodystrophy; 2. Early onset or syndromic epilepsy; 3. Hypotonic infant; 4. Intellectual disability; 5. Paediatric disorders; 6. Paediatric disorders; 7. Unexplained death in infancy and sudden unexplained death in childhood	AD	Not in ClinGen	1. MONOALLELIC, autosomal or pseudoautosomal, NOT imprinted; 2. MONOALLELIC, autosomal or pseudoautosomal, NOT imprinted; 3. MONOALLELIC, autosomal or pseudoautosomal, NOT imprinted; 4. MONOALLELIC, autosomal or pseudoautosomal, NOT imprinted; 5. MONOALLELIC, autosomal or pseudoautosomal, NOT imprinted; 6. MONOALLELIC, autosomal or pseudoautosomal, NOT imprinted; 7. MONOALLELIC, autosomal or pseudoautosomal, NOT imprinted
HGNC:1226	GIPC1	Oculopharyngodistal myopathy 2, 618940 (3), Autosomal dominant	Not in ClinGen	Not in GEL	Not in GEL	AD	Not in ClinGen	Not in GEL
HGNC:4551	TECR	Intellectual developmental disorder, autosomal recessive 14, 614020 (3), Autosomal recessive	Not in ClinGen	Not in GEL	Not in GEL	AR	Not in ClinGen	Not in GEL
HGNC:3337	ADGRE2	Vibratory urticaria, 125630 (3), Autosomal dominant	Not in ClinGen	Not in GEL	Not in GEL	AD	Not in ClinGen	Not in GEL
HGNC:1502	CASP14	Ichthyosis, congenital, autosomal recessive 12, 617320 (3), Autosomal recessive	Not in ClinGen	Not in GEL	Not in GEL	AR	Not in ClinGen	Not in GEL
HGNC:7883	NOTCH3	Lateral meningocele syndrome, 130720 (3), Autosomal dominant; Lipodystrophy, familial partial, type 1, 608600 (3), Autosomal dominant; Cerebral arteriopathy, autosomal recessive, with subcortical infarcts and leukoencephalopathy 1, 621295 (3), Autosomal recessive; Cerebral arteriopathy, autosomal dominant, with subcortical infarcts and leukoencephalopathy 1, 125310 (3), Autosomal dominant, Autosomal recessive	Not in ClinGen	1. Cerebral arteriopathy with subcortical infarcts and leukoencephalopathy 1, OMIM:125310;neurodevelopmental disorder, MONDO:0700092;leukodystrophy, MONDO:0019046; 2. Cerebral arteriopathy with subcortical infarcts and leukoencephalopathy 1, OMIM:125310; 3. Cerebral arteriopathy with subcortical infarcts and leukoencephalopathy 1, OMIM:125310; 4. neurodevelopmental disorder, MONDO:0700092; 5. neurodevelopmental disorder, MONDO:0700092;leukodystrophy, MONDO:0019046; 6. neurodevelopmental disorder, MONDO:0700092; 7. xml:space="preserve">Dementia ; 8. neurodevelopmental disorder, MONDO:0700092; 9. Cerebral arteriopathy with subcortical infarcts and leukoencephalopathy 1, OMIM:125310; 10. neurodevelopmental disorder, MONDO:0700092; 11. ?Myofibromatosis, infantile 2, OMIM:615293;myofibromatosis, infantile, 2, MONDO:0014122; 12. Lateral meningocele syndrome, OMIM:130720; 13. Lateral meningocele syndrome, OMIM:130720; 14. neurodevelopmental disorder, MONDO:0700092; 15. neurodevelopmental disorder, MONDO:0700092; 16. neurodevelopmental disorder, MONDO:0700092	1. Adult onset leukodystrophy; 2. Adult onset neurodegenerative disorder; 3. CADASIL; 4. Childhood onset hereditary spastic paraplegia; 5. Childhood onset leukodystrophy; 6. Childhood onset leukodystrophy; 7. Early onset dementia (encompassing fronto-temporal dementia and prion disease); 8. Early onset or syndromic epilepsy; 9. Familial cerebral small vessel disease; 10. Intellectual disability; 11. Multiple monogenic benign skin tumours; 12. Paediatric disorders - additional genes; 13. Paediatric disorders; 14. Paediatric disorders; 15. Paediatric disorders; 16. Unexplained death in infancy and sudden unexplained death in childhood	AR;AD	Not in ClinGen	1. MONOALLELIC, autosomal or pseudoautosomal, imprinted status unknown; 2. MONOALLELIC, autosomal or pseudoautosomal, NOT imprinted; 3. MONOALLELIC, autosomal or pseudoautosomal, NOT imprinted; 4. BIALLELIC, autosomal or pseudoautosomal; 5. BIALLELIC, autosomal or pseudoautosomal; 6. BIALLELIC, autosomal or pseudoautosomal; 7. MONOALLELIC, autosomal or pseudoautosomal, NOT imprinted; 8. BIALLELIC, autosomal or pseudoautosomal; 9. MONOALLELIC, autosomal or pseudoautosomal, imprinted status unknown; 10. BIALLELIC, autosomal or pseudoautosomal; 11. MONOALLELIC, autosomal or pseudoautosomal, NOT imprinted; 12. MONOALLELIC, autosomal or pseudoautosomal, NOT imprinted; 13. MONOALLELIC, autosomal or pseudoautosomal, NOT imprinted; 14. BIALLELIC, autosomal or pseudoautosomal; 15. BIALLELIC, autosomal or pseudoautosomal; 16. BIALLELIC, autosomal or pseudoautosomal
HGNC:13575	BRD4	Cornelia de Lange syndrome 6, 620568 (3), Autosomal dominant	1. syndromic intellectual disability	1. Cornelia de Lange syndrome 6, OMIM:620568; 2. Cornelia de Lange syndrome 6, OMIM:620568; 3. Cornelia de Lange syndrome 6, OMIM:620568; 4. Cornelia de Lange syndrome 6, OMIM:620568; 5. Cornelia de Lange syndrome 6, OMIM:620568; 6. Cornelia de Lange syndrome 6, OMIM:620568; 7. Cornelia de Lange syndrome 6, OMIM:620568; 8. Cornelia de Lange syndrome 6, OMIM:620568	1. Childhood onset leukodystrophy; 2. DDG2P; 3. Fetal anomalies; 4. Hypotonic infant; 5. Intellectual disability; 6. Paediatric disorders; 7. Paediatric disorders; 8. Severe microcephaly	AD	AD	1. MONOALLELIC, autosomal or pseudoautosomal, imprinted status unknown; 2. MONOALLELIC, autosomal or pseudoautosomal, imprinted status unknown; 3. MONOALLELIC, autosomal or pseudoautosomal, NOT imprinted; 4. MONOALLELIC, autosomal or pseudoautosomal, imprinted status unknown; 5. MONOALLELIC, autosomal or pseudoautosomal, imprinted status unknown; 6. MONOALLELIC, autosomal or pseudoautosomal, imprinted status unknown; 7. MONOALLELIC, autosomal or pseudoautosomal, imprinted status unknown; 8. MONOALLELIC, autosomal or pseudoautosomal, NOT imprinted
HGNC:26820	CYP4F22	Ichthyosis, congenital, autosomal recessive 5, 604777 (3), Autosomal recessive	Not in ClinGen	1. Ichthyosis, congenital, autosomal recessive 5, 604777; 2. Ichthyosis, congenital, autosomal recessive 5, 604777; 3. Ichthyosis, congenital, autosomal recessive 5, OMIM:604777; 4. Autosomal recessive congenital ichthyosis	1. Autosomal recessive congenital ichthyosis; 2. Fetal anomalies; 3. Ichthyosis and erythrokeratoderma; 4. Palmoplantar keratodermas	AR	Not in ClinGen	1. BIALLELIC, autosomal or pseudoautosomal; 2. BIALLELIC, autosomal or pseudoautosomal; 3. BIALLELIC, autosomal or pseudoautosomal; 4. BIALLELIC, autosomal or pseudoautosomal
HGNC:12013	TPM4	Bleeding disorder, platelet-type, 25, 620486 (3), Autosomal dominant	1. TPM4-related platelet disorder	1. Bleeding disorder, platelet-type, 25, OMIM:620486; 2. Platelet disorder;Macrothrombocytopenia	1. Bleeding and platelet disorders; 2. Inherited bleeding disorders	AD	AD	1. MONOALLELIC, autosomal or pseudoautosomal, imprinted status unknown; 2. MONOALLELIC, autosomal or pseudoautosomal, imprinted status unknown
HGNC:23228	CPAMD8	Anterior segment dysgenesis 8, 617319 (3), Autosomal recessive	1. anterior segment dysgenesis 8	1. Anterior Segment Dysgenesis; 2. Anterior segment dysgenesis 8, OMIM:617319; 3. Glaucoma;anterior segment dysgenesis 8, 617319;retinal detachment;cataract; 4. Anterior Segment Dysgenesis; 5. Anterior segment dysgenesis 8, 617319	1. DDG2P; 2. Fetal anomalies; 3. Glaucoma (developmental); 4. Paediatric disorders; 5. Structural eye disease	AR	AR	1. BIALLELIC, autosomal or pseudoautosomal; 2. BIALLELIC, autosomal or pseudoautosomal; 3. BIALLELIC, autosomal or pseudoautosomal; 4. BIALLELIC, autosomal or pseudoautosomal; 5. BIALLELIC, autosomal or pseudoautosomal
HGNC:14880	GTPBP3	Combined oxidative phosphorylation deficiency 23, 616198 (3), Autosomal recessive	1. Leigh syndrome; 2. mitochondrial disease	1. MITOCHONDRIAL TRANSLATION DEFECT ASSOCIATED WITH HYPERTROPHIC CARDIOMYOPATHY, LACTIC ACIDOSIS, AND ENCEPHALOPATHY; 2. Combined oxidative phosphorylation deficiency 23 616198; 3. Multiple respiratory chain complex deficiencies (disorders of protein synthesis);mitochondrial translation defect associated with hypertrophic cardiomyopathy, lactic acidosis and encephalopathy;Combined oxidative phosphorylation deficiency 23; 4. MITOCHONDRIAL TRANSLATION DEFECT ASSOCIATED WITH HYPERTROPHIC CARDIOMYOPATHY, LACTIC ACIDOSIS, AND ENCEPHALOPATHY; 5. Combined oxidative phosphorylation deficiency 23, 616198; 6. MITOCHONDRIAL TRANSLATION DEFECT ASSOCIATED WITH HYPERTROPHIC CARDIOMYOPATHY, LACTIC ACIDOSIS, AND ENCEPHALOPATHY; 7. Combined oxidative phosphorylation deficiency 23 616198; 8. MITOCHONDRIAL TRANSLATION DEFECT ASSOCIATED WITH HYPERTROPHIC CARDIOMYOPATHY, LACTIC ACIDOSIS, AND ENCEPHALOPATHY; 9. MITOCHONDRIAL TRANSLATION DEFECT ASSOCIATED WITH HYPERTROPHIC CARDIOMYOPATHY, LACTIC ACIDOSIS, AND ENCEPHALOPATHY; 10. Combined oxidative phosphorylation deficiency 23 616198; 11. Multiple respiratory chain complex deficiencies (disorders of protein synthesis);mitochondrial translation defect associated with hypertrophic cardiomyopathy, lactic acidosis and encephalopathy;Combined oxidative phosphorylation deficiency 23; 12. MITOCHONDRIAL TRANSLATION DEFECT ASSOCIATED WITH HYPERTROPHIC CARDIOMYOPATHY, LACTIC ACIDOSIS, AND ENCEPHALOPATHY; 13. MITOCHONDRIAL TRANSLATION DEFECT ASSOCIATED WITH HYPERTROPHIC CARDIOMYOPATHY, LACTIC ACIDOSIS, AND ENCEPHALOPATHY; 14. Combined oxidative phosphorylation deficiency 23 616198; 15. Combined oxidative phosphorylation deficiency 23, 616198; 16. Combined oxidative phosphorylation deficiency 23, 61698; 17. Multiple respiratory chain complex deficiencies (disorders of protein synthesis);mitochondrial translation defect associated with hypertrophic cardiomyopathy, lactic acidosis and encephalopathy;Combined oxidative phosphorylation deficiency 23; 18. Combined oxidative phosphorylation deficiency 23 616198; 19. Combined oxidative phosphorylation deficiency 23, 616198	1. Childhood onset leukodystrophy; 2. Childhood onset leukodystrophy; 3. Childhood onset leukodystrophy; 4. DDG2P; 5. Early onset or syndromic epilepsy; 6. Fetal anomalies; 7. Hypotonic infant; 8. Hypotonic infant; 9. Intellectual disability; 10. Likely inborn error of metabolism; 11. Mitochondrial disorders; 12. Paediatric disorders; 13. Paediatric disorders; 14. Paediatric disorders; 15. Paediatric disorders; 16. Possible mitochondrial disorder - nuclear genes; 17. Undiagnosed metabolic disorders; 18. Unexplained death in infancy and sudden unexplained death in childhood; 19. Unexplained death in infancy and sudden unexplained death in childhood	AR	AR;AR	1. BIALLELIC, autosomal or pseudoautosomal; 2. BIALLELIC, autosomal or pseudoautosomal; 3. BIALLELIC, autosomal or pseudoautosomal; 4. BIALLELIC, autosomal or pseudoautosomal; 5. BIALLELIC, autosomal or pseudoautosomal; 6. BIALLELIC, autosomal or pseudoautosomal; 7. BIALLELIC, autosomal or pseudoautosomal; 8. BIALLELIC, autosomal or pseudoautosomal; 9. BIALLELIC, autosomal or pseudoautosomal; 10. BIALLELIC, autosomal or pseudoautosomal; 11. BIALLELIC, autosomal or pseudoautosomal; 12. BIALLELIC, autosomal or pseudoautosomal; 13. BIALLELIC, autosomal or pseudoautosomal; 14. BIALLELIC, autosomal or pseudoautosomal; 15. BIALLELIC, autosomal or pseudoautosomal; 16. BIALLELIC, autosomal or pseudoautosomal; 17. BIALLELIC, autosomal or pseudoautosomal; 18. BIALLELIC, autosomal or pseudoautosomal; 19. BIALLELIC, autosomal or pseudoautosomal
HGNC:13635	PLVAP	Diarrhea 10, protein-losing enteropathy type, 618183 (3), Autosomal recessive	Not in ClinGen	1. Diarrhoea 10, protein-losing enteropathy type, OMIM:618183; 2. Diarrhoea 10, protein-losing enteropathy type, OMIM:618183; 3. Diarrhoea 10, protein-losing enteropathy type, OMIM:618183; 4. Diarrhoea 10, protein-losing enteropathy type, OMIM:618183; 5. Diarrhoea 10, protein-losing enteropathy type, OMIM:618183	1. CAKUT; 2. Intestinal failure or congenital diarrhoea; 3. Paediatric disorders - additional genes; 4. Paediatric disorders; 5. VACTERL-like phenotypes	AR	Not in ClinGen	1. BIALLELIC, autosomal or pseudoautosomal; 2. BIALLELIC, autosomal or pseudoautosomal; 3. BIALLELIC, autosomal or pseudoautosomal; 4. BIALLELIC, autosomal or pseudoautosomal; 5. BIALLELIC, autosomal or pseudoautosomal
HGNC:26182	COLGALT1	Brain small vessel disease 3, 618360 (3), Autosomal recessive	1. brain small vessel disease 3	1. Brain small vessel disease 3, OMIM:618360; 2. Brain small vessel disease 3, OMIM:618360; 3. Brain small vessel disease 3, OMIM:618360; 4. Brain small vessel disease 3, OMIM:618360; 5. Brain small vessel disease 3, OMIM:618360; 6. Brain small vessel disease 3, OMIM:618360; 7. Brain small vessel disease 3, OMIM:618360; 8. Brain small vessel disease 3, OMIM:618360	1. Childhood onset leukodystrophy; 2. Early onset or syndromic epilepsy; 3. Familial cerebral small vessel disease; 4. Fetal anomalies; 5. Inherited white matter disorders; 6. Paediatric disorders; 7. Unexplained death in infancy and sudden unexplained death in childhood; 8. White matter disorders and cerebral calcification - narrow panel	AR	AR	1. BIALLELIC, autosomal or pseudoautosomal; 2. BIALLELIC, autosomal or pseudoautosomal; 3. BIALLELIC, autosomal or pseudoautosomal; 4. BIALLELIC, autosomal or pseudoautosomal; 5. BIALLELIC, autosomal or pseudoautosomal; 6. BIALLELIC, autosomal or pseudoautosomal; 7. BIALLELIC, autosomal or pseudoautosomal; 8. BIALLELIC, autosomal or pseudoautosomal
HGNC:29002	FCHO1	Immunodeficiency 76, 619164 (3), Autosomal recessive	1. immunodeficiency 76	1. Recurrent infections, lymphoproliferation, increased activation-induced T-cell death, defective clathrin-mediated endocytosis;FCHO1 deficiency;Immunodeficiencies affecting cellular and humoral immunity; 2. Recurrent infections, lymphoproliferation, increased activation-induced T-cell death, defective clathrin-mediated endocytosis;FCHO1 deficiency;Immunodeficiencies affecting cellular and humoral immunity	1. COVID-19 research; 2. Primary immunodeficiency or monogenic inflammatory bowel disease	AR	AR	1. BIALLELIC, autosomal or pseudoautosomal; 2. BIALLELIC, autosomal or pseudoautosomal
HGNC:6086	INSL3	Cryptorchidism, 219050 (3), Autosomal dominant	Not in ClinGen	Not in GEL	Not in GEL	AD	Not in ClinGen	Not in GEL
HGNC:6193	JAK3	Severe combined immunodeficiency, autosomal recessive, T-negative/B-positive type, 600802 (3), Autosomal recessive	1. T-B+ severe combined immunodeficiency due to JAK3 deficiency	1. SCID, autosomal recessive, T-negative/B-positive type;Severe Combined Immunodeficiency, Autosomal Recessive, T Cell-Negative, B Cell-Positive, Nk Cell-Negative;Severe Combined Immune Deficiency;Atypical Severe Combined Immunodeficiency (Atypical SCID);Immunodeficiencies affecting cellular and humoral immunity;JAK3 deficiency;T-B+ SCID;Omenn syndrome;Severe combined immunodeficiency (SCID);Low NK; 2. SEVERE COMBINED IMMUNE DEFICIENCY, AUTOSOMAL RECESSIVE, T CELL-NEGATIVE, B CELL -POSITIVE, NK CELL-NEGATIVE, JAK3-RELATED 600802; 3. SEVERE COMBINED IMMUNE DEFICIENCY, AUTOSOMAL RECESSIVE, T CELL-NEGATIVE, B CELL -POSITIVE, NK CELL-NEGATIVE, JAK3-RELATED 600802; 4. SCID, autosomal recessive, T-negative/B-positive type;Severe Combined Immune Deficiency;T-B+ SCID;Severe Combined Immunodeficiency, Autosomal Recessive, T Cell-Negative, B Cell-Positive, Nk Cell-Negative;JAK3 deficiency;Atypical Severe Combined Immunodeficiency (Atypical SCID);Omenn syndrome;Severe combined immunodeficiency (SCID);Low NK;Immunodeficiencies affecting cellular and humoral immunity	1. COVID-19 research; 2. DDG2P; 3. Paediatric disorders; 4. Primary immunodeficiency or monogenic inflammatory bowel disease	AR	AR	1. BIALLELIC, autosomal or pseudoautosomal; 2. BIALLELIC, autosomal or pseudoautosomal; 3. BIALLELIC, autosomal or pseudoautosomal; 4. BIALLELIC, autosomal or pseudoautosomal
HGNC:11040	SLC5A5	Thyroid dyshormonogenesis 1, 274400 (3), Autosomal recessive	Not in ClinGen	1. Gene2Phenotype confirmed gene with ID HPO; 2. Thyroid dyshormonogenesis 1, 274400;HYPOTHYROIDISM, CONGENITAL, DUE TO DYSHORMONOGENESIS, 1;Apparent athyreosis on nuclear medicine scan;goitre;childhood onset hypothyroidism; 3. THYROID HORMONOGENESIS DEFECT I 274400; 4. Gene2Phenotype confirmed gene with ID HPO; 5. Follicular thyroid adenoma;Thyroid dyshormonogenesis 1 274400; 6. Gene2Phenotype confirmed gene with ID HPO; 7. THYROID HORMONOGENESIS DEFECT I 274400; 8. Gene2Phenotype confirmed gene with ID HPO	1. Childhood onset leukodystrophy; 2. Congenital hypothyroidism; 3. DDG2P; 4. Hypotonic infant; 5. Inherited non-medullary thyroid cancer; 6. Intellectual disability; 7. Paediatric disorders; 8. Paediatric disorders	AR	Not in ClinGen	1. BIALLELIC, autosomal or pseudoautosomal; 2. BIALLELIC, autosomal or pseudoautosomal; 3. BIALLELIC, autosomal or pseudoautosomal; 4. BIALLELIC, autosomal or pseudoautosomal; 5. BIALLELIC, autosomal or pseudoautosomal; 6. BIALLELIC, autosomal or pseudoautosomal; 7. BIALLELIC, autosomal or pseudoautosomal; 8. BIALLELIC, autosomal or pseudoautosomal
HGNC:5971	IL12RB1	Immunodeficiency 30, 614891 (3), Autosomal recessive	Not in ClinGen	1. Susceptibility to mycobacteria and Salmonella;Immunodeficiency 30, 614891;Defects with susceptibility to mycobacterial infection (MSMD);Defects in Intrinsic and Innate Immunity; 2. Immunodeficiency 30, 614891;Defects with susceptibility to mycobacterial infection (MSMD);Susceptibility to mycobacteria and Salmonella;Defects in Intrinsic and Innate Immunity	1. COVID-19 research; 2. Primary immunodeficiency or monogenic inflammatory bowel disease	AR	Not in ClinGen	1. BIALLELIC, autosomal or pseudoautosomal; 2. BIALLELIC, autosomal or pseudoautosomal
HGNC:19036	MAST3	Developmental and epileptic encephalopathy 108, 620115 (3), Autosomal dominant	Not in ClinGen	1. ; 2. MAST3-related developmental and epileptic encephalopathy; 3. ; 4. ; 5. ; 6. ; 7. MAST3-related developmental and epileptic encephalopathy; 8. ; 9.	1. Childhood onset leukodystrophy; 2. DDG2P; 3. Early onset or syndromic epilepsy; 4. Hypotonic infant; 5. Intellectual disability; 6. Paediatric disorders; 7. Paediatric disorders; 8. Paediatric disorders; 9. Unexplained death in infancy and sudden unexplained death in childhood	AD	Not in ClinGen	1. MONOALLELIC, autosomal or pseudoautosomal, imprinted status unknown; 2. MONOALLELIC, autosomal or pseudoautosomal, imprinted status unknown; 3. MONOALLELIC, autosomal or pseudoautosomal, imprinted status unknown; 4. MONOALLELIC, autosomal or pseudoautosomal, imprinted status unknown; 5. MONOALLELIC, autosomal or pseudoautosomal, imprinted status unknown; 6. MONOALLELIC, autosomal or pseudoautosomal, imprinted status unknown; 7. MONOALLELIC, autosomal or pseudoautosomal, imprinted status unknown; 8. MONOALLELIC, autosomal or pseudoautosomal, imprinted status unknown; 9. MONOALLELIC, autosomal or pseudoautosomal, imprinted status unknown
HGNC:8980	PIK3R2	Megalencephaly-polymicrogyria-polydactyly-hydrocephalus syndrome 1, 603387 (3), Autosomal dominant	1. overgrowth syndrome and/or cerebral malformations due to abnormalities in MTOR pathway genes	1. Megalencephaly-polymicrogyria-polydactyly-hydrocephalus syndrome 1, OMIM:603387; 2. Megalencephaly-polymicrogyria-polydactyly-hydrocephalus syndrome 1, OMIM:603387; 3. Megalencephaly-polymicrogyria-polydactyly-hydrocephalus syndrome 1, OMIM:603387; 4. MEGALENCEPHALY-POLYMICROGYRIA-POLYDACTYLY-HYDROCEPHALUS SYNDROME 1 603387; 5. Megalencephaly-polymicrogyria-polydactyly-hydrocephalus syndrome 1, OMIM:603387; 6. Megalencephaly-polymicrogyria-polydactyly-hydrocephalus syndrome 1, OMIM:603387; 7. Megalencephaly-polymicrogyria-polydactyly-hydrocephalus syndrome 1, OMIM:603387; 8. Megalencephaly-polymicrogyria-polydactyly-hydrocephalus syndrome 1, OMIM:603387; 9. Megalencephaly-polymicrogyria-polydactyly-hydrocephalus syndrome 1, OMIM:603387; 10. Megalencephaly-polymicrogyria-polydactyly-hydrocephalus syndrome 1, OMIM:603387; 11. Megalencephaly-polymicrogyria-polydactyly-hydrocephalus syndrome 1, OMIM:603387; 12. Megalencephaly-polymicrogyria-polydactyly-hydrocephalus syndrome 1, OMIM:603387; 13. Megalencephaly-polymicrogyria-polydactyly-hydrocephalus syndrome 1, OMIM:603387; 14. MEGALENCEPHALY-POLYMICROGYRIA-POLYDACTYLY-HYDROCEPHALUS SYNDROME 1 603387; 15. Megalencephaly-polymicrogyria-polydactyly-hydrocephalus syndrome 1, OMIM:603387; 16. Megalencephaly-polymicrogyria-polydactyly-hydrocephalus syndrome 1, OMIM:603387; 17. Megalencephaly-polymicrogyria-polydactyly-hydrocephalus syndrome 1, OMIM:603387; 18. Megalencephaly-polymicrogyria-polydactyly-hydrocephalus syndrome 1, OMIM:603387; 19. Megalencephaly-polymicrogyria-polydactyly-hydrocephalus syndrome 1, OMIM:603387	1. Cerebral malformation; 2. Cerebral malformation; 3. Childhood onset leukodystrophy; 4. DDG2P; 5. Early onset or syndromic epilepsy; 6. Fetal anomalies; 7. Hydrocephalus; 8. Hypotonic infant; 9. Intellectual disability; 10. Limb disorders; 11. Malformations of cortical development; 12. Neurological segmental overgrowth; 13. Paediatric disorders; 14. Paediatric disorders; 15. Paediatric disorders; 16. Paediatric disorders; 17. Segmental overgrowth disorders - Deep sequencing; 18. Unexplained death in infancy and sudden unexplained death in childhood; 19. Vascular skin disorders	AD	AD	1. MONOALLELIC, autosomal or pseudoautosomal, imprinted status unknown; 2. MONOALLELIC, autosomal or pseudoautosomal, NOT imprinted; 3. MONOALLELIC, autosomal or pseudoautosomal, NOT imprinted; 4. MONOALLELIC, autosomal or pseudoautosomal, imprinted status unknown; 5. MONOALLELIC, autosomal or pseudoautosomal, imprinted status unknown; 6. MONOALLELIC, autosomal or pseudoautosomal, imprinted status unknown; 7. MONOALLELIC, autosomal or pseudoautosomal, imprinted status unknown; 8. MONOALLELIC, autosomal or pseudoautosomal, NOT imprinted; 9. MONOALLELIC, autosomal or pseudoautosomal, NOT imprinted; 10. MONOALLELIC, autosomal or pseudoautosomal, imprinted status unknown; 11. MONOALLELIC, autosomal or pseudoautosomal, imprinted status unknown; 12. MONOALLELIC, autosomal or pseudoautosomal, NOT imprinted; 13. MONOALLELIC, autosomal or pseudoautosomal, imprinted status unknown; 14. MONOALLELIC, autosomal or pseudoautosomal, imprinted status unknown; 15. MONOALLELIC, autosomal or pseudoautosomal, imprinted status unknown; 16. MONOALLELIC, autosomal or pseudoautosomal, NOT imprinted; 17. MONOALLELIC, autosomal or pseudoautosomal, NOT imprinted; 18. MONOALLELIC, autosomal or pseudoautosomal, imprinted status unknown; 19. MONOALLELIC, autosomal or pseudoautosomal, NOT imprinted
HGNC:29350	IQCN	Spermatogenic failure 78, 620170 (3), Autosomal recessive	Not in ClinGen	Not in GEL	Not in GEL	AR	Not in ClinGen	Not in GEL
HGNC:2364	CRLF1	Cold-induced sweating syndrome 1, 272430 (3), Autosomal recessive	Not in ClinGen	1. Cold-induced sweating syndrome 1 272430; 2. Cold-induced sweating syndrome 1 272430	1. Arthrogryposis; 2. Fetal anomalies	AR	Not in ClinGen	1. BIALLELIC, autosomal or pseudoautosomal; 2. BIALLELIC, autosomal or pseudoautosomal
HGNC:16062	CRTC1	Mucoepidermoid salivary gland carcinoma (3)	Not in ClinGen	Not in GEL	Not in GEL	Other/Not Provided	Not in ClinGen	Not in GEL
HGNC:2227	COMP	Pseudoachondroplasia, 177170 (3), Autosomal dominant; Carpal tunnel syndrome 2, 619161 (3), Autosomal dominant; Epiphyseal dysplasia, multiple, 1, 132400 (3), Autosomal dominant	1. COMP-related skeletal dysplasia	1. multiple epiphyseal dysplasia, pseudoachondroplasia;Multiple Epiphyseal Dysplasia, Dominant;Epiphyseal dysplasia, multiple, 1; 2. Epiphyseal dysplasia, multiple, 1, OMIM:132400;Pseudoachondroplasia, OMIM:177170; 3. Epiphyseal dysplasia, multiple, 1 132400;Pseudoachondroplasia 177170	1. Multiple Epiphyseal Dysplasia; 2. Paediatric disorders; 3. Skeletal dysplasia	AD	AD	1. MONOALLELIC, autosomal or pseudoautosomal, NOT imprinted; 2. MONOALLELIC, autosomal or pseudoautosomal, NOT imprinted; 3. MONOALLELIC, autosomal or pseudoautosomal, NOT imprinted
HGNC:14253	CERS1	Epilepsy, progressive myoclonic, 8, 616230 (3), Autosomal recessive	1. progressive myoclonus epilepsy	1. ?Epilepsy, progressive myoclonic, 8 OMIM:616230;progressive myoclonic epilepsy type 8 MONDO:0014545; 2. ?Epilepsy, progressive myoclonic, 8 OMIM:616230;progressive myoclonic epilepsy type 8 MONDO:0014545; 3. ?Epilepsy, progressive myoclonic, 8 OMIM:616230;progressive myoclonic epilepsy type 8 MONDO:0014545	1. Early onset or syndromic epilepsy; 2. Paediatric disorders; 3. Unexplained death in infancy and sudden unexplained death in childhood	AR	AR	1. BIALLELIC, autosomal or pseudoautosomal; 2. BIALLELIC, autosomal or pseudoautosomal; 3. BIALLELIC, autosomal or pseudoautosomal
HGNC:4214	GDF1	Congenital heart defects, multiple types, 6, 613854 (3), Autosomal dominant; Right atrial isomerism (Ivemark), 208530 (3), Autosomal recessive	Not in ClinGen	1. CONOTRUNCAL HEART MALFORMATIONS 217095;TETRALOGY OF FALLOT 187500;TRANSPOSITION OF THE GREAT ARTERIES DEXTRO-LOOPED TYPE 3 613854; 2. Congenital heart defects, multiple types, 6, OMIM:613854;Right atrial isomerism (Ivemark), OMIM:208530;Tetralogy of Fallot;Double-outlet right ventricle;Right atrial isomerism;Visceral Heterotaxy, Transposition Of The Great Arteries; 3. Congenital heart defects, multiple types, 6, OMIM:613854;Right atrial isomerism (Ivemark), OMIM:208530; 4. Congenital heart defects, multiple types, 6, OMIM:613854;Right atrial isomerism (Ivemark), OMIM:208530; 5. Congenital heart defects, multiple types, 6, OMIM:613854;Right atrial isomerism (Ivemark), OMIM:208530; 6. CONOTRUNCAL HEART MALFORMATIONS 217095;TETRALOGY OF FALLOT 187500;TRANSPOSITION OF THE GREAT ARTERIES DEXTRO-LOOPED TYPE 3 613854; 7. Congenital heart defects, multiple types, 6, OMIM:613854;Right atrial isomerism (Ivemark), OMIM:208530	1. DDG2P; 2. Familial non syndromic congenital heart disease; 3. Fetal anomalies; 4. Laterality disorders and isomerism; 5. Paediatric disorders - additional genes; 6. Paediatric disorders; 7. Paediatric disorders	AR;AD	Not in ClinGen	1. BIALLELIC, autosomal or pseudoautosomal; 2. BOTH monoallelic and biallelic, autosomal or pseudoautosomal; 3. BOTH monoallelic and biallelic, autosomal or pseudoautosomal; 4. BOTH monoallelic and biallelic, autosomal or pseudoautosomal; 5. BOTH monoallelic and biallelic, autosomal or pseudoautosomal; 6. BIALLELIC, autosomal or pseudoautosomal; 7. BOTH monoallelic and biallelic, autosomal or pseudoautosomal
HGNC:28380	SLC25A42	Metabolic crises, recurrent, with variable encephalomyopathic features and neurologic regression, 618416 (3), Autosomal recessive	Not in ClinGen	1. mitochondrial myopathy;Metabolic crises, recurrent, with variable encephalomyopathic features and neurologic regression 618416; 2. Metabolic crises, recurrent, with variable encephalomyopathic features and neurologic regression 618416;mitochondrial myopathy; 3. Metabolic crises, recurrent, with variable encephalomyopathic features and neurologic regression, OMIM:618416; 4. SLC25A42-associated metabolic crises, recurrent, with variable encephalomyopathic features and neurologic regression, OMIM:618416; 5. Metabolic crises, recurrent, with variable encephalomyopathic features and neurologic regression 618416;mitochondrial myopathy; 6. Metabolic crises, recurrent, with variable encephalomyopathic features and neurologic regression, OMIM:618416; 7. Metabolic crises, recurrent, with variable encephalomyopathic features and neurologic regression 618416;mitochondrial myopathy; 8. mitochondrial myopathy;Metabolic crises, recurrent, with variable encephalomyopathic features and neurologic regression 618416; 9. Metabolic crises, recurrent, with variable encephalomyopathic features and neurologic regression, OMIM:618416; 10. Metabolic crises, recurrent, with variable encephalomyopathic features and neurologic regression 618416;mitochondrial myopathy; 11. SLC25A42-associated metabolic crises, recurrent, with variable encephalomyopathic features and neurologic regression, OMIM:618416; 12. Metabolic crises, recurrent, with variable encephalomyopathic features and neurologic regression, 618416; 13. Metabolic crises, recurrent, with variable encephalomyopathic features and neurologic regression 618416;mitochondrial myopathy	1. Childhood onset leukodystrophy; 2. Childhood onset leukodystrophy; 3. Congenital myopathy; 4. DDG2P; 5. Hypotonic infant; 6. Hypotonic infant; 7. Likely inborn error of metabolism; 8. Mitochondrial disorders; 9. Other rare neuromuscular disorders; 10. Paediatric disorders; 11. Paediatric disorders; 12. Possible mitochondrial disorder - nuclear genes; 13. Unexplained death in infancy and sudden unexplained death in childhood	AR	Not in ClinGen	1. BIALLELIC, autosomal or pseudoautosomal; 2. BIALLELIC, autosomal or pseudoautosomal; 3. BIALLELIC, autosomal or pseudoautosomal; 4. BIALLELIC, autosomal or pseudoautosomal; 5. BIALLELIC, autosomal or pseudoautosomal; 6. BIALLELIC, autosomal or pseudoautosomal; 7. BIALLELIC, autosomal or pseudoautosomal; 8. BIALLELIC, autosomal or pseudoautosomal; 9. BIALLELIC, autosomal or pseudoautosomal; 10. BIALLELIC, autosomal or pseudoautosomal; 11. BIALLELIC, autosomal or pseudoautosomal; 12. BIALLELIC, autosomal or pseudoautosomal; 13. BIALLELIC, autosomal or pseudoautosomal
HGNC:37247	BORCS8	Neurodegeneration, infantile-onset, with optic atrophy and brain abnormalities, 620987 (3), Autosomal recessive	Not in ClinGen	1. Neurodegeneration, infantile-onset, with optic atrophy and brain abnormalities, OMIM:620987; 2. Neurodegeneration, infantile-onset, with optic atrophy and brain abnormalities, OMIM:620987; 3. BORCS8-related early-infantile neurological disorder with severe intellectual disability, hypotonia and congenital heart disease; 4. Neurodegeneration, infantile-onset, with optic atrophy and brain abnormalities, OMIM:620987; 5. Neurodegeneration, infantile-onset, with optic atrophy and brain abnormalities, OMIM:620987; 6. Neurodegeneration, infantile-onset, with optic atrophy and brain abnormalities, OMIM:620987; 7. Neurodegeneration, infantile-onset, with optic atrophy and brain abnormalities, OMIM:620987; 8. BORCS8-related early-infantile neurological disorder with severe intellectual disability, hypotonia and congenital heart disease; 9. Neurodegeneration, infantile-onset, with optic atrophy and brain abnormalities, OMIM:620987; 10. Neurodegeneration, infantile-onset, with optic atrophy and brain abnormalities, OMIM:620987; 11. Neurodegeneration, infantile-onset, with optic atrophy and brain abnormalities, OMIM:620987	1. Childhood onset hereditary spastic paraplegia; 2. Childhood onset leukodystrophy; 3. DDG2P; 4. Early onset or syndromic epilepsy; 5. Hypotonic infant; 6. Intellectual disability; 7. Optic neuropathy; 8. Paediatric disorders; 9. Paediatric disorders; 10. Paediatric disorders; 11. Unexplained death in infancy and sudden unexplained death in childhood	AR	Not in ClinGen	1. BIALLELIC, autosomal or pseudoautosomal; 2. BIALLELIC, autosomal or pseudoautosomal; 3. BIALLELIC, autosomal or pseudoautosomal; 4. BIALLELIC, autosomal or pseudoautosomal; 5. BIALLELIC, autosomal or pseudoautosomal; 6. BIALLELIC, autosomal or pseudoautosomal; 7. BIALLELIC, autosomal or pseudoautosomal; 8. BIALLELIC, autosomal or pseudoautosomal; 9. BIALLELIC, autosomal or pseudoautosomal; 10. BIALLELIC, autosomal or pseudoautosomal; 11. BIALLELIC, autosomal or pseudoautosomal
HGNC:9987	RFXANK	MHC class II deficiency 2, 620815 (3), Autosomal recessive	1. MHC class II deficiency	1. MHC class II deficiency, complementation group B, OMIM:209920;Progressive Ataxia and Neurologic Regression; 2. MHC class II deficiency, complementation group B, OMIM:209920;HLA class II deficiency;Respiratory and gastrointestinal infections, liver/biliary tract disease;Immunodeficiencies affecting cellular and humoral immunity; 3. MHC class II deficiency, complementation group B, OMIM:209920;Progressive Ataxia and Neurologic Regression; 4. MHC class II deficiency, complementation group B, OMIM:209920;HLA class II deficiency;Respiratory and gastrointestinal infections, liver/biliary tract disease;Immunodeficiencies affecting cellular and humoral immunity	1. Ataxia and cerebellar anomalies - narrow panel; 2. COVID-19 research; 3. Hereditary ataxia and cerebellar anomalies - childhood onset; 4. Primary immunodeficiency or monogenic inflammatory bowel disease	AR	AR	1. BIALLELIC, autosomal or pseudoautosomal; 2. BIALLELIC, autosomal or pseudoautosomal; 3. BIALLELIC, autosomal or pseudoautosomal; 4. BIALLELIC, autosomal or pseudoautosomal
HGNC:17194	NDUFA13	Mitochondrial complex I deficiency, nuclear type 28, 618249 (3), Autosomal recessive	1. Leigh syndrome	1. Mitochondrial complex I deficiency, nuclear type 28, OMIM:618249; 2. Mitochondrial complex I deficiency, nuclear type 28, OMIM:618249; 3. Mitochondrial complex I deficiency, nuclear type 28, OMIM:618249; 4. Mitochondrial complex I deficiency, nuclear type 28, OMIM:618249; 5. Mitochondrial complex I deficiency, nuclear type 28, OMIM:618249; 6. Mitochondrial complex I deficiency, nuclear type 28, OMIM:618249; 7. Mitochondrial complex I deficiency, nuclear type 28, OMIM:618249; 8. Mitochondrial complex I deficiency, nuclear type 28, OMIM:618249; 9. Mitochondrial complex I deficiency, nuclear type 28, OMIM:618249	1. Childhood onset leukodystrophy; 2. Childhood onset leukodystrophy; 3. Hypotonic infant; 4. Likely inborn error of metabolism; 5. Mitochondrial disorder with complex I deficiency; 6. Mitochondrial disorders; 7. Paediatric disorders; 8. Possible mitochondrial disorder - nuclear genes; 9. Unexplained death in infancy and sudden unexplained death in childhood	AR	AR	1. BIALLELIC, autosomal or pseudoautosomal; 2. BIALLELIC, autosomal or pseudoautosomal; 3. BIALLELIC, autosomal or pseudoautosomal; 4. BIALLELIC, autosomal or pseudoautosomal; 5. BIALLELIC, autosomal or pseudoautosomal; 6. BIALLELIC, autosomal or pseudoautosomal; 7. BIALLELIC, autosomal or pseudoautosomal; 8. BIALLELIC, autosomal or pseudoautosomal; 9. BIALLELIC, autosomal or pseudoautosomal
HGNC:12587	UQCRFS1	Mitochondrial complex III deficiency, nuclear type 10, 618775 (3), Autosomal recessive	Not in ClinGen	1. Mitochondrial complex III deficiency, nuclear type 10, OMIM:618775; 2. Mitochondrial complex III deficiency, nuclear type 10, OMIM:618775; 3. Mitochondrial Complex III Deficiency, Cardiomyopathy, and Alopecia Totalis; 4. Mitochondrial complex III deficiency, nuclear type 10, OMIM:618775; 5. Mitochondrial complex III deficiency, nuclear type 10, OMIM:618775; 6. Mitochondrial complex III deficiency, nuclear type 10, OMIM:618775; 7. Mitochondrial complex III deficiency, nuclear type 10, OMIM:618775; 8. Mitochondrial complex III deficiency, nuclear type 10, OMIM:618775; 9. Mitochondrial complex III deficiency, nuclear type 10, OMIM:618775; 10. Mitochondrial Complex III Deficiency, Cardiomyopathy, and Alopecia Totalis; 11. Mitochondrial complex III deficiency, nuclear type 10, OMIM:618775; 12. Mitochondrial complex III deficiency, nuclear type 10, OMIM:618775	1. Childhood onset leukodystrophy; 2. Childhood onset leukodystrophy; 3. DDG2P; 4. Fetal anomalies; 5. Hypotonic infant; 6. Likely inborn error of metabolism; 7. Mitochondrial disorder with complex III deficiency; 8. Mitochondrial disorders; 9. Paediatric disorders; 10. Paediatric disorders; 11. Possible mitochondrial disorder - nuclear genes; 12. Unexplained death in infancy and sudden unexplained death in childhood	AR	Not in ClinGen	1. BIALLELIC, autosomal or pseudoautosomal; 2. BIALLELIC, autosomal or pseudoautosomal; 3. BIALLELIC, autosomal or pseudoautosomal; 4. BIALLELIC, autosomal or pseudoautosomal; 5. BIALLELIC, autosomal or pseudoautosomal; 6. BIALLELIC, autosomal or pseudoautosomal; 7. BIALLELIC, autosomal or pseudoautosomal; 8. BIALLELIC, autosomal or pseudoautosomal; 9. BIALLELIC, autosomal or pseudoautosomal; 10. BIALLELIC, autosomal or pseudoautosomal; 11. BIALLELIC, autosomal or pseudoautosomal; 12. BIALLELIC, autosomal or pseudoautosomal
HGNC:25443	C19orf12	Neurodegeneration with brain iron accumulation 4, 614298 (3), Autosomal dominant, Autosomal recessive	1. neurodegeneration with brain iron accumulation 4; 2. neurodegeneration with brain iron accumulation 4	1. ?Spastic paraplegia 43, autosomal recessive OMIM:615043;hereditary spastic paraplegia 43 MONDO:0014024;Neurodegeneration with brain iron accumulation 4 OMIM:614298;neurodegeneration with brain iron accumulation 4 MONDO:0013674; 2. ?Spastic paraplegia 43, autosomal recessive, OMIM:615043;Neurodegeneration with brain iron accumulation 4, OMIM: 614298; 3. ?Spastic paraplegia 43, autosomal recessive, OMIM:615043;Neurodegeneration with brain iron accumulation 4, OMIM: 614298; 4. ?Spastic paraplegia 43, autosomal recessive, OMIM:615043;Neurodegeneration with brain iron accumulation 4, OMIM: 614298; 5. ?Spastic paraplegia 43, autosomal recessive, OMIM:615043;Neurodegeneration with brain iron accumulation 4, OMIM: 614298; 6. ?Spastic paraplegia 43, autosomal recessive, OMIM:615043;Neurodegeneration with brain iron accumulation 4, OMIM: 614298; 7. ?Spastic paraplegia 43, autosomal recessive, OMIM:615043;Neurodegeneration with brain iron accumulation 4, OMIM: 614298; 8. ?Spastic paraplegia 43, autosomal recessive, OMIM:615043;Neurodegeneration with brain iron accumulation 4, OMIM: 614298; 9. ?Spastic paraplegia 43, autosomal recessive, OMIM:615043;Neurodegeneration with brain iron accumulation 4, OMIM: 614298; 10. ?Spastic paraplegia 43, autosomal recessive, OMIM:615043;Neurodegeneration with brain iron accumulation 4, OMIM: 614298; 11. ?Spastic paraplegia 43, autosomal recessive, OMIM:615043;Neurodegeneration with brain iron accumulation 4, OMIM: 614298; 12. ?Spastic paraplegia 43, autosomal recessive, OMIM:615043;Neurodegeneration with brain iron accumulation 4, OMIM: 614298; 13. ?Spastic paraplegia 43, autosomal recessive, OMIM:615043;Neurodegeneration with brain iron accumulation 4, OMIM: 614298; 14. ?Spastic paraplegia 43, autosomal recessive, OMIM:615043;Neurodegeneration with brain iron accumulation 4, OMIM: 614298; 15. ?Spastic paraplegia 43, autosomal recessive, OMIM:615043;Neurodegeneration with brain iron accumulation 4, OMIM: 614298; 16. ?Spastic paraplegia 43, autosomal recessive, OMIM:615043;Neurodegeneration with brain iron accumulation 4, OMIM: 614298	1. Adult onset dystonia, chorea or related movement disorder; 2. Adult onset hereditary spastic paraplegia; 3. Adult onset neurodegenerative disorder; 4. Childhood onset dystonia, chorea or related movement disorder; 5. Childhood onset hereditary spastic paraplegia; 6. Childhood onset leukodystrophy; 7. Early onset dystonia; 8. Hereditary spastic paraplegia; 9. Hypotonic infant; 10. Likely inborn error of metabolism; 11. Optic neuropathy; 12. Paediatric disorders; 13. Parkinson Disease and Complex Parkinsonism; 14. Structural basal ganglia disorders; 15. Undiagnosed metabolic disorders; 16. Unexplained death in infancy and sudden unexplained death in childhood	AR;AD	AR;AD	1. BOTH monoallelic and biallelic, autosomal or pseudoautosomal; 2. BOTH monoallelic and biallelic, autosomal or pseudoautosomal; 3. BOTH monoallelic and biallelic, autosomal or pseudoautosomal; 4. BOTH monoallelic and biallelic, autosomal or pseudoautosomal; 5. BOTH monoallelic and biallelic, autosomal or pseudoautosomal; 6. BOTH monoallelic and biallelic, autosomal or pseudoautosomal; 7. BOTH monoallelic and biallelic, autosomal or pseudoautosomal; 8. BOTH monoallelic and biallelic, autosomal or pseudoautosomal; 9. BOTH monoallelic and biallelic, autosomal or pseudoautosomal; 10. BOTH monoallelic and biallelic, autosomal or pseudoautosomal; 11. BOTH monoallelic and biallelic, autosomal or pseudoautosomal; 12. BOTH monoallelic and biallelic, autosomal or pseudoautosomal; 13. BOTH monoallelic and biallelic, autosomal or pseudoautosomal; 14. BOTH monoallelic and biallelic, autosomal or pseudoautosomal; 15. BOTH monoallelic and biallelic, autosomal or pseudoautosomal; 16. BOTH monoallelic and biallelic, autosomal or pseudoautosomal
HGNC:30304	RGS9BP	Prolonged electroretinal response suppression 2, 620344 (3), Autosomal recessive	Not in ClinGen	Not in GEL	Not in GEL	AR	Not in ClinGen	Not in GEL
HGNC:11067	SLC7A9	Cystinuria, 220100 (3), Autosomal dominant, Autosomal recessive	1. cystinuria	1. Renal tract calcification (or Nephrolithiasis/nephrocalcinosis);Cystinuria (Disorders of amino acid transport); 2. Renal tract calcification (or Nephrolithiasis/nephrocalcinosis);Cystinuria (Disorders of amino acid transport); 3. Renal tract calcification (or Nephrolithiasis/nephrocalcinosis);Cystinuria (Disorders of amino acid transport); 4. Cystinuria 220100; 5. Renal tract calcification (or Nephrolithiasis/nephrocalcinosis);Cystinuria (Disorders of amino acid transport); 6. Cystinuria (Disorders of amino acid transport);Renal tract calcification (or Nephrolithiasis/nephrocalcinosis); 7. Renal tract calcification (or Nephrolithiasis/nephrocalcinosis);Cystinuria (Disorders of amino acid transport); 8. Cystinuria 220100	1. Childhood onset leukodystrophy; 2. Hypotonic infant; 3. Likely inborn error of metabolism; 4. Nephrocalcinosis or nephrolithiasis; 5. Paediatric disorders; 6. Undiagnosed metabolic disorders; 7. Unexplained death in infancy and sudden unexplained death in childhood; 8. Unexplained young onset end-stage renal disease	AR;AD	AR	1. BOTH monoallelic and biallelic (but BIALLELIC mutations cause a more SEVERE disease form), autosomal or pseudoautosomal; 2. BOTH monoallelic and biallelic (but BIALLELIC mutations cause a more SEVERE disease form), autosomal or pseudoautosomal; 3. BOTH monoallelic and biallelic (but BIALLELIC mutations cause a more SEVERE disease form), autosomal or pseudoautosomal; 4. BOTH monoallelic and biallelic (but BIALLELIC mutations cause a more SEVERE disease form), autosomal or pseudoautosomal; 5. BOTH monoallelic and biallelic (but BIALLELIC mutations cause a more SEVERE disease form), autosomal or pseudoautosomal; 6. BOTH monoallelic and biallelic (but BIALLELIC mutations cause a more SEVERE disease form), autosomal or pseudoautosomal; 7. BOTH monoallelic and biallelic (but BIALLELIC mutations cause a more SEVERE disease form), autosomal or pseudoautosomal; 8. BOTH monoallelic and biallelic (but BIALLELIC mutations cause a more SEVERE disease form), autosomal or pseudoautosomal
HGNC:1833	CEBPA	Leukemia, acute myeloid, somatic, 601626 (3)	1. acute myeloid leukemia	1. Familial MDS (Myelodysplastic syndromes);acute myeloid leukemia (AML); 2. Class: familial predisp to leukaemia (typ AD);Familial AML with mutated CEBPA;AML;No other known cancer risks; 3. Class: familial predisp to leukaemia (typ AD);Familial AML with mutated CEBPA;AML;No other known cancer risks; 4. ?Leukemia, acute myeloid, OMIM:601626;Leukemia, acute myeloid, somatic, OMIM:601626;Acute myeloid leukemia, MONDO:0018874	1. Cytopenias and congenital anaemias; 2. Haematological malignancies cancer susceptibility; 3. Haematological malignancies for rare disease; 4. Inherited predisposition to acute myeloid leukaemia (AML)	Other/Not Provided	AD	1. MONOALLELIC, autosomal or pseudoautosomal, NOT imprinted; 2. MONOALLELIC, autosomal or pseudoautosomal, imprinted status unknown; 3. MONOALLELIC, autosomal or pseudoautosomal, imprinted status unknown; 4. MONOALLELIC, autosomal or pseudoautosomal, NOT imprinted
HGNC:8840	PEPD	Prolidase deficiency, 170100 (3), Autosomal recessive	1. prolidase deficiency	1. Prolidase deficiency 170100; 2. Prolidase deficiency, 170100;PROLIDASE DEFICIENCY (PD); 3. Prolidase deficiency, 170100;Autoantibodies common, chronic skin ulcers, eczema, infections;Diseases of Immune Dysregulation; 4. PROLIDASE DEFICIENCY 170100; 5. PROLIDASE DEFICIENCY; 6. Prolidase deficiency, 170100;PROLIDASE DEFICIENCY (PD); 7. Prolidase deficiency 170100; 8. Prolidase deficiency, 170100;PROLIDASE DEFICIENCY (PD); 9. Prolidase deficiency 170100; 10. Prolidase deficiency, 170100;PROLIDASE DEFICIENCY (PD); 11. Prolidase deficiency 170100; 12. PROLIDASE DEFICIENCY 170100; 13. Prolidase deficiency, 170100;Autoantibodies common, chronic skin ulcers, eczema, infections;Diseases of Immune Dysregulation; 14. Prolidase deficiency 170100; 15. Prolidase deficiency 170100	1. Childhood onset leukodystrophy; 2. Childhood onset leukodystrophy; 3. COVID-19 research; 4. DDG2P; 5. Fetal anomalies; 6. Hypotonic infant; 7. Hypotonic infant; 8. Intellectual disability; 9. Likely inborn error of metabolism; 10. Paediatric disorders; 11. Paediatric disorders; 12. Paediatric disorders; 13. Primary immunodeficiency or monogenic inflammatory bowel disease; 14. Undiagnosed metabolic disorders; 15. Unexplained death in infancy and sudden unexplained death in childhood	AR	AR	1. BIALLELIC, autosomal or pseudoautosomal; 2. BIALLELIC, autosomal or pseudoautosomal; 3. BIALLELIC, autosomal or pseudoautosomal; 4. BIALLELIC, autosomal or pseudoautosomal; 5. BIALLELIC, autosomal or pseudoautosomal; 6. BIALLELIC, autosomal or pseudoautosomal; 7. BIALLELIC, autosomal or pseudoautosomal; 8. BIALLELIC, autosomal or pseudoautosomal; 9. BIALLELIC, autosomal or pseudoautosomal; 10. BIALLELIC, autosomal or pseudoautosomal; 11. BIALLELIC, autosomal or pseudoautosomal; 12. BIALLELIC, autosomal or pseudoautosomal; 13. BIALLELIC, autosomal or pseudoautosomal; 14. BIALLELIC, autosomal or pseudoautosomal; 15. BIALLELIC, autosomal or pseudoautosomal
HGNC:4458	GPI	Anemia, congenital, nonspherocytic hemolytic, 4, glucose phosphate isomerase deficient, 613470 (3), Autosomal recessive	Not in ClinGen	1. Hemolytic anemia, nonspherocytic, due to glucose phosphate isomerase deficiency, 613470; 2. Hemolytic anemia, nonspherocytic, due to glucose phosphate isomerase deficiency 613470; 3. Hemolytic anemia, nonspherocytic, due to glucose phosphate isomerase deficiency, 613470;613470 Hemolytic anemia, nonspherocytic, due to glucose phosphate isomerase deficiency	1. Cytopenias and congenital anaemias; 2. Fetal anomalies; 3. Rare anaemia	AR	Not in ClinGen	1. BIALLELIC, autosomal or pseudoautosomal; 2. BIALLELIC, autosomal or pseudoautosomal; 3. BIALLELIC, autosomal or pseudoautosomal
HGNC:30661	UBA2	ACCES syndrome, 619959 (3), Autosomal dominant	1. ACCES syndrome	1. UBA2-related congenital anomalies with or without aplasia cutis congenita and ectrodactyly and variable developmental delay, OMIM:619959; 2. ACCES syndrome, OMIM:619959; 3. split hand-foot malformation MONDO:0016576;aplasia cutis congenita (disease) MONDO:0007145;ectrodactyly; 4. split hand-foot malformation MONDO:0016576;aplasia cutis congenita (disease) MONDO:0007145;Ectrodactyly; 5. UBA2-related congenital anomalies with or without aplasia cutis congenita and ectrodactyly and variable developmental delay, OMIM:619959; 6. split hand-foot malformation MONDO:0016576;aplasia cutis congenita (disease) MONDO:0007145;ectrodactyly; 7. split hand-foot malformation MONDO:0016576;aplasia cutis congenita (disease) MONDO:0007145;Ectrodactyly	1. DDG2P; 2. Fetal anomalies; 3. Limb disorders; 4. Paediatric disorders; 5. Paediatric disorders; 6. Paediatric disorders; 7. Skeletal dysplasia	AD	AD	1. MONOALLELIC, autosomal or pseudoautosomal, imprinted status unknown; 2. MONOALLELIC, autosomal or pseudoautosomal, NOT imprinted; 3. MONOALLELIC, autosomal or pseudoautosomal, imprinted status unknown; 4. MONOALLELIC, autosomal or pseudoautosomal, NOT imprinted; 5. MONOALLELIC, autosomal or pseudoautosomal, imprinted status unknown; 6. MONOALLELIC, autosomal or pseudoautosomal, imprinted status unknown; 7. MONOALLELIC, autosomal or pseudoautosomal, NOT imprinted
HGNC:10586	SCN1B	Generalized epilepsy with febrile seizures plus, type 1, 604233 (3), Autosomal dominant; Developmental and epileptic encephalopathy 52, 617350 (3), Autosomal recessive; Cardiac conduction defect, nonspecific, 612838 (3); Atrial fibrillation, familial, 13, 615377 (3), Autosomal dominant; Brugada syndrome 5, 612838 (3)	1. generalized epilepsy with febrile seizures plus; 2. developmental and epileptic encephalopathy	1. Developmental and epileptic encephalopathy 52, OMIM:617350;Developmental and epileptic encephalopathy, 52, MONDO:0033361; 2. EPILEPSY, GENERALIZED, WITH FEBRILE SEIZURES PLUS, TYPE 1 604233;BRUGADA SYNDROME 5 612838; 3. Cardiac conduction defect, nonspecific, OMIM:612838;Brugada syndrome 5, OMIM:612838;Atrial fibrillation, familial, 13, OMIM:615377; 4. Developmental and epileptic encephalopathy 52, OMIM:617350 (AR);Generalized epilepsy with febrile seizures plus, type 1, OMIM:604233 (AD); 5. Developmental and epileptic encephalopathy 52, OMIM:617350;Developmental and epileptic encephalopathy, 52, MONDO:0033361; 6. Developmental and epileptic encephalopathy 52, OMIM:617350;Developmental and epileptic encephalopathy, 52, MONDO:0033361; 7. Developmental and epileptic encephalopathy 52, OMIM:617350 (AR);Generalized epilepsy with febrile seizures plus, type 1, OMIM:604233 (AD); 8. EPILEPSY, GENERALIZED, WITH FEBRILE SEIZURES PLUS, TYPE 1 604233;BRUGADA SYNDROME 5 612838; 9. Developmental and epileptic encephalopathy 52, OMIM:617350;Developmental and epileptic encephalopathy, 52, MONDO:0033361; 10. Cardiac conduction defect, nonspecific, OMIM:612838;Brugada syndrome 5, OMIM:612838;Atrial fibrillation, familial, 13, OMIM:615377; 11. Cardiac conduction defect, nonspecific, OMIM:612838;Brugada syndrome 5, OMIM:612838;Atrial fibrillation, familial, 13, OMIM:615377; 12. Developmental and epileptic encephalopathy 52, OMIM:617350 (AR);Generalized epilepsy with febrile seizures plus, type 1, OMIM:604233 (AD); 13. Cardiac conduction defect, nonspecific, OMIM:612838;Brugada syndrome 5, OMIM:612838;Atrial fibrillation, familial, 13, OMIM:615377	1. Childhood onset leukodystrophy; 2. DDG2P; 3. Dilated Cardiomyopathy and conduction defects; 4. Early onset or syndromic epilepsy; 5. Hypotonic infant; 6. Intellectual disability; 7. Paediatric disorders; 8. Paediatric disorders; 9. Paediatric disorders; 10. Progressive cardiac conduction disease; 11. Sudden unexplained death or survivors of a cardiac event; 12. Unexplained death in infancy and sudden unexplained death in childhood; 13. Unexplained death in infancy and sudden unexplained death in childhood	AR;AD	AD;AR	1. BIALLELIC, autosomal or pseudoautosomal; 2. MONOALLELIC, autosomal or pseudoautosomal, imprinted status unknown; 3. MONOALLELIC, autosomal or pseudoautosomal, imprinted status unknown; 4. BOTH monoallelic and biallelic, autosomal or pseudoautosomal; 5. BIALLELIC, autosomal or pseudoautosomal; 6. BIALLELIC, autosomal or pseudoautosomal; 7. BOTH monoallelic and biallelic, autosomal or pseudoautosomal; 8. MONOALLELIC, autosomal or pseudoautosomal, imprinted status unknown; 9. BIALLELIC, autosomal or pseudoautosomal; 10. MONOALLELIC, autosomal or pseudoautosomal, NOT imprinted; 11. MONOALLELIC, autosomal or pseudoautosomal, NOT imprinted; 12. BOTH monoallelic and biallelic, autosomal or pseudoautosomal; 13. MONOALLELIC, autosomal or pseudoautosomal, NOT imprinted
HGNC:18712	LGI4	Arthrogryposis multiplex congenita 1, neurogenic, with myelin defect, 617468 (3), Autosomal recessive	Not in ClinGen	1. Arthrogryposis multiplex congenita 1, neurogenic, with myelin defect, OMIM:617468; 2. ARTHROGRYPOSIS MULTIPLEX CONGENITA; 3. ARTHROGRYPOSIS MULTIPLEX CONGENITA; 4. ARTHROGRYPOSIS MULTIPLEX CONGENITA	1. Arthrogryposis; 2. DDG2P; 3. Fetal anomalies; 4. Paediatric disorders	AR	Not in ClinGen	1. BIALLELIC, autosomal or pseudoautosomal; 2. BIALLELIC, autosomal or pseudoautosomal; 3. BIALLELIC, autosomal or pseudoautosomal; 4. BIALLELIC, autosomal or pseudoautosomal
HGNC:15598	HAMP	Hemochromatosis, type 2B, 613313 (3), Autosomal recessive	1. hemochromatosis type 2B	1. Hemochromatosis, type 2B 613313;Hereditary haemochromatosis Type 2 (Disorder of iron metabolism); 2. Hemochromatosis, type 2B 613313; 3. Hemochromatosis, type 2B 613313; 4. Hemochromatosis, type 2B 613313; 5. Hemochromatosis, type 2B 613313;Hereditary haemochromatosis Type 2 (Disorder of iron metabolism); 6. Hemochromatosis, type 2B OMIM:613313; 7. Hemochromatosis, type 2B 613313;Hereditary haemochromatosis Type 2 (Disorder of iron metabolism); 8. Hemochromatosis, type 2B 613313; 9. Hemochromatosis, type 2B 613313;Hereditary haemochromatosis Type 2 (Disorder of iron metabolism); 10. Hereditary haemochromatosis Type 2 (Disorder of iron metabolism);Hemochromatosis, type 2B 613313; 11. Hemochromatosis, type 2B 613313;Hereditary haemochromatosis Type 2 (Disorder of iron metabolism)	1. Childhood onset leukodystrophy; 2. Diabetes with additional phenotypes suggestive of a monogenic aetiology; 3. Dilated Cardiomyopathy and conduction defects; 4. Hypogonadotropic hypogonadism; 5. Hypotonic infant; 6. Iron metabolism disorders - NOT common HFE mutations; 7. Likely inborn error of metabolism; 8. Neonatal cholestasis; 9. Paediatric disorders; 10. Undiagnosed metabolic disorders; 11. Unexplained death in infancy and sudden unexplained death in childhood	AR	AR	1. BIALLELIC, autosomal or pseudoautosomal; 2. BIALLELIC, autosomal or pseudoautosomal; 3. BIALLELIC, autosomal or pseudoautosomal; 4. BIALLELIC, autosomal or pseudoautosomal; 5. BIALLELIC, autosomal or pseudoautosomal; 6. BIALLELIC, autosomal or pseudoautosomal; 7. BIALLELIC, autosomal or pseudoautosomal; 8. BIALLELIC, autosomal or pseudoautosomal; 9. BIALLELIC, autosomal or pseudoautosomal; 10. BIALLELIC, autosomal or pseudoautosomal; 11. BIALLELIC, autosomal or pseudoautosomal
HGNC:6783	MAG	Spastic paraplegia 75, autosomal recessive, 616680 (3), Autosomal recessive	1. complex hereditary spastic paraplegia	1. Spastic paraplegia 75, autosomal recessive, OMIM:616680; 2. Spastic paraplegia 75, autosomal recessive, OMIM:616680; 3. Spastic paraplegia 75, autosomal recessive, OMIM:616680;hereditary spastic paraplegia 75, MONDO:0014729; 4. Spastic paraplegia 75, autosomal recessive, OMIM:616680; 5. Spastic paraplegia 75, autosomal recessive, OMIM:616680; 6. Spastic paraplegia 75, autosomal recessive, OMIM:616680; 7. Spastic paraplegia 75, autosomal recessive, OMIM:616680;hereditary spastic paraplegia 75, MONDO:0014729; 8. Spastic paraplegia 75, autosomal recessive, OMIM:616680;hereditary spastic paraplegia 75, MONDO:0014729; 9. Spastic paraplegia 75, autosomal recessive, OMIM:616680; 10. Spastic paraplegia 75, autosomal recessive, OMIM:616680;hereditary spastic paraplegia 75, MONDO:0014729	1. Ataxia and cerebellar anomalies - narrow panel; 2. Childhood onset hereditary spastic paraplegia; 3. Childhood onset leukodystrophy; 4. Hereditary ataxia and cerebellar anomalies - childhood onset; 5. Hereditary neuropathy or pain disorder; 6. Hereditary spastic paraplegia; 7. Hypotonic infant; 8. Intellectual disability; 9. Optic neuropathy; 10. Paediatric disorders	AR	AR	1. BIALLELIC, autosomal or pseudoautosomal; 2. BIALLELIC, autosomal or pseudoautosomal; 3. BIALLELIC, autosomal or pseudoautosomal; 4. BIALLELIC, autosomal or pseudoautosomal; 5. BIALLELIC, autosomal or pseudoautosomal; 6. BIALLELIC, autosomal or pseudoautosomal; 7. BIALLELIC, autosomal or pseudoautosomal; 8. BIALLELIC, autosomal or pseudoautosomal; 9. BIALLELIC, autosomal or pseudoautosomal; 10. BIALLELIC, autosomal or pseudoautosomal
HGNC:30414	TMEM147	Neurodevelopmental disorder with facial dysmorphism, absent language, and pseudo-Pelger-Huet anomaly, 620075 (3), Autosomal recessive	Not in ClinGen	1. Neurodevelopmental disorder with facial dysmorphism, absent language, and pseudo-Pelger-Huet anomaly, OMIM:620075; 2. TMEM147-related developmental disorder; 3. Neurodevelopmental disorder with facial dysmorphism, absent language, and pseudo-Pelger-Huet anomaly, OMIM:620075; 4. Neurodevelopmental disorder with facial dysmorphism, absent language, and pseudo-Pelger-Huet anomaly, OMIM:620075; 5. Neurodevelopmental disorder with facial dysmorphism, absent language, and pseudo-Pelger-Huet anomaly, OMIM:620075; 6. TMEM147-related developmental disorder	1. Childhood onset leukodystrophy; 2. DDG2P; 3. Hypotonic infant; 4. Intellectual disability; 5. Paediatric disorders; 6. Paediatric disorders	AR	Not in ClinGen	1. BIALLELIC, autosomal or pseudoautosomal; 2. BIALLELIC, autosomal or pseudoautosomal; 3. BIALLELIC, autosomal or pseudoautosomal; 4. BIALLELIC, autosomal or pseudoautosomal; 5. BIALLELIC, autosomal or pseudoautosomal; 6. BIALLELIC, autosomal or pseudoautosomal
HGNC:2280	COX6B1	Mitochondrial complex IV deficiency, nuclear type 7, 619051 (3), Autosomal recessive	1. mitochondrial disease	1. Mitochondrial complex IV deficiency, nuclear type 7, OMIM:619051; 2. Mitochondrial complex IV deficiency, nuclear type 7, OMIM:619051; 3. MITOCHONDRIAL COMPLEX IV DEFICIENCY 220110; 4. Mitochondrial complex IV deficiency, nuclear type 7, OMIM:619051; 5. Mitochondrial complex IV deficiency, nuclear type 7, OMIM:619051; 6. Mitochondrial complex IV deficiency, nuclear type 7, OMIM:619051; 7. Mitochondrial complex IV deficiency, nuclear type 7, OMIM:619051; 8. Mitochondrial complex IV deficiency, nuclear type 7, OMIM:619051; 9. MITOCHONDRIAL COMPLEX IV DEFICIENCY 220110; 10. Mitochondrial complex IV deficiency, nuclear type 7, OMIM:619051; 11. Mitochondrial complex IV deficiency, nuclear type 7, OMIM:619051; 12. Mitochondrial complex IV deficiency, nuclear type 7, OMIM:619051; 13. Mitochondrial complex IV deficiency, nuclear type 7, OMIM:619051; 14. Mitochondrial complex IV deficiency, nuclear type 7, OMIM:619051	1. Childhood onset leukodystrophy; 2. Childhood onset leukodystrophy; 3. DDG2P; 4. Hypotonic infant; 5. Likely inborn error of metabolism; 6. Mitochondrial disorder with complex IV deficiency; 7. Mitochondrial disorders; 8. Paediatric disorders; 9. Paediatric disorders; 10. Paediatric or syndromic cardiomyopathy; 11. Possible mitochondrial disorder - nuclear genes; 12. Undiagnosed metabolic disorders; 13. Unexplained death in infancy and sudden unexplained death in childhood; 14. Unexplained death in infancy and sudden unexplained death in childhood	AR	AR	1. BIALLELIC, autosomal or pseudoautosomal; 2. BIALLELIC, autosomal or pseudoautosomal; 3. BIALLELIC, autosomal or pseudoautosomal; 4. BIALLELIC, autosomal or pseudoautosomal; 5. BIALLELIC, autosomal or pseudoautosomal; 6. BIALLELIC, autosomal or pseudoautosomal; 7. BIALLELIC, autosomal or pseudoautosomal; 8. BIALLELIC, autosomal or pseudoautosomal; 9. BIALLELIC, autosomal or pseudoautosomal; 10. BIALLELIC, autosomal or pseudoautosomal; 11. BIALLELIC, autosomal or pseudoautosomal; 12. BIALLELIC, autosomal or pseudoautosomal; 13. BIALLELIC, autosomal or pseudoautosomal; 14. BIALLELIC, autosomal or pseudoautosomal
HGNC:15840	KMT2B	Intellectual developmental disorder, autosomal dominant 68, 619934 (3), Autosomal dominant; Dystonia 28, childhood-onset, 617284 (3), Autosomal dominant	1. complex neurodevelopmental disorder with motor features	1. Dystonia 28, childhood-onset, OMIM:617284; 2. Dystonia 28, childhood-onset, OMIM:617284;Complex early-onset dystonia; 3. Dystonia 28, childhood-onset, OMIM:617284;Intellectual developmental disorder, autosomal dominant 68, OMIM:619934; 4. Complex early-onset dystonia; 5. Dystonia 28, childhood-onset, OMIM:617284;early-onset dystonia; 6. Intellectual developmental disorder, autosomal dominant 68, OMIM:619934;Complex early-onset dystonia;Dystonia 28, childhood-onset, OMIM:617284; 7. Dystonia 28, childhood-onset, OMIM:617284;Intellectual developmental disorder, autosomal dominant 68, OMIM:619934; 8. Dystonia 28, childhood-onset, OMIM:617284;Intellectual developmental disorder, autosomal dominant 68, OMIM:619934; 9. Dystonia 28, childhood-onset, OMIM:617284;Intellectual developmental disorder, autosomal dominant 68, OMIM:619934; 10. Complex early-onset dystonia; 11. Dystonia 28, childhood-onset, OMIM:617284;Intellectual developmental disorder, autosomal dominant 68, OMIM:619934; 12. Dystonia 28, childhood-onset, OMIM:617284;early-onset dystonia	1. Adult onset dystonia, chorea or related movement disorder; 2. Childhood onset dystonia, chorea or related movement disorder; 3. Childhood onset leukodystrophy; 4. DDG2P; 5. Early onset dystonia; 6. Fetal anomalies; 7. Hypotonic infant; 8. Intellectual disability; 9. Paediatric disorders; 10. Paediatric disorders; 11. Severe microcephaly; 12. Structural basal ganglia disorders	AD	AD	1. MONOALLELIC, autosomal or pseudoautosomal, imprinted status unknown; 2. MONOALLELIC, autosomal or pseudoautosomal, imprinted status unknown; 3. MONOALLELIC, autosomal or pseudoautosomal, imprinted status unknown; 4. MONOALLELIC, autosomal or pseudoautosomal, imprinted status unknown; 5. MONOALLELIC, autosomal or pseudoautosomal, imprinted status unknown; 6. MONOALLELIC, autosomal or pseudoautosomal, NOT imprinted; 7. MONOALLELIC, autosomal or pseudoautosomal, imprinted status unknown; 8. MONOALLELIC, autosomal or pseudoautosomal, imprinted status unknown; 9. MONOALLELIC, autosomal or pseudoautosomal, imprinted status unknown; 10. MONOALLELIC, autosomal or pseudoautosomal, imprinted status unknown; 11. MONOALLELIC, autosomal or pseudoautosomal, imprinted status unknown; 12. MONOALLELIC, autosomal or pseudoautosomal, imprinted status unknown
HGNC:30100	PSENEN	Acne inversa, familial, 2, with or without Dowling-Degos disease, 613736 (3), Autosomal dominant	Not in ClinGen	1. Acne inversa, familial, 2, with or without Dowling-Degos disease 613736;Defects in intrinsic and innate immunity;Defects in Intrinsic and Innate Immunity;Hidradenitis suppurativa; 2. Acne inversa, familial, 2, 613736;Acne inversa (AI); hidradenitis suppurativa; 3. ACNE INVERSA, FAMILIAL, 2, WITH OR WITHOUT DOWLING-DEGOS DISEASE;ACNINV2;Dowling-Degos disease; 4. Defects in intrinsic and innate immunity;Acne inversa, familial, 2, with or without Dowling-Degos disease 613736;Defects in Intrinsic and Innate Immunity;Hidradenitis suppurativa; 5. ACNE INVERSA, FAMILIAL, 2, WITH OR WITHOUT DOWLING-DEGOS DISEASE, OMIM:613736	1. COVID-19 research; 2. Familial hidradenitis suppurativa; 3. Pigmentary skin disorders; 4. Primary immunodeficiency or monogenic inflammatory bowel disease; 5. Rare genetic inflammatory skin disorders	AD	Not in ClinGen	1. MONOALLELIC, autosomal or pseudoautosomal, imprinted status unknown; 2. MONOALLELIC, autosomal or pseudoautosomal, imprinted status unknown; 3. MONOALLELIC, autosomal or pseudoautosomal, NOT imprinted; 4. MONOALLELIC, autosomal or pseudoautosomal, imprinted status unknown; 5. MONOALLELIC, autosomal or pseudoautosomal, imprinted status unknown
HGNC:7908	NPHS1	Nephrotic syndrome, type 1, 256300 (3), Autosomal recessive	1. congenital nephrotic syndrome, Finnish type	1. NEPHROTIC SYNDROME TYPE 1 256300; 2. NEPHROTIC SYNDROME TYPE 1; 3. NEPHROTIC SYNDROME TYPE 1 256300; 4. Nephrotic syndrome, type 1 #602716; 5. Nephrotic syndrome, type 1 256300; 6. Nephrotic syndrome, type 1 #602716	1. DDG2P; 2. Fetal anomalies; 3. Paediatric disorders; 4. Proteinuric renal disease; 5. Unexplained kidney failure in young people; 6. Unexplained young onset end-stage renal disease	AR	AR	1. BIALLELIC, autosomal or pseudoautosomal; 2. BIALLELIC, autosomal or pseudoautosomal; 3. BIALLELIC, autosomal or pseudoautosomal; 4. BIALLELIC, autosomal or pseudoautosomal; 5. BIALLELIC, autosomal or pseudoautosomal; 6. BIALLELIC, autosomal or pseudoautosomal
HGNC:12449	TYROBP	Polycystic lipomembranous osteodysplasia with sclerosing leukoencephalopathy 1, 221770 (3), Autosomal recessive	Not in ClinGen	1. Polycystic lipomembranous osteodysplasia with sclerosing leukoencephalopathy 1, 221770; 2. Polycystic lipomembranous osteodysplasia with sclerosing leukoencephalopathy 1, OMIM:221770; 3. xml:space="preserve">Dementia ; 4. Polycystic lipomembranous osteodysplasia with sclerosing leukoencephalopathy 1 OMIM:221770; 5. Nasu-Hakola disease 221770; 6. Nasu-Hakola disease 221770	1. Adult onset leukodystrophy; 2. Adult onset neurodegenerative disorder; 3. Early onset dementia (encompassing fronto-temporal dementia and prion disease); 4. Osteopetrosis; 5. Paediatric disorders; 6. Skeletal dysplasia	AR	Not in ClinGen	1. BIALLELIC, autosomal or pseudoautosomal; 2. BIALLELIC, autosomal or pseudoautosomal; 3. BIALLELIC, autosomal or pseudoautosomal; 4. BIALLELIC, autosomal or pseudoautosomal; 5. BIALLELIC, autosomal or pseudoautosomal; 6. BIALLELIC, autosomal or pseudoautosomal
HGNC:33867	SDHAF1	Mitochondrial complex II deficiency, nuclear type 2, 619166 (3), Autosomal recessive	1. mitochondrial disease	1. MITOCHONDRIAL COMPLEX II DEFICIENCY; 2. Mitochondrial complex II deficiency, 252011; 3. Mitochondrial complex II deficiency 252011; 4. Mitochondrial Diseases;Mitochondrial complex II deficiency, 252011;Complex II (Mitochondrial respiratory chain disorders (caused by nuclear variants only), OXPHOS assembly factors);Mitochondrial Respiratory Chain Complex II Deficiency;Isolated complex II deficiency; 5. MITOCHONDRIAL COMPLEX II DEFICIENCY 252011; 6. Mitochondrial Diseases;Mitochondrial complex II deficiency, 252011;Complex II (Mitochondrial respiratory chain disorders (caused by nuclear variants only), OXPHOS assembly factors);Mitochondrial Respiratory Chain Complex II Deficiency;Isolated complex II deficiency; 7. MITOCHONDRIAL COMPLEX II DEFICIENCY; 8. Mitochondrial complex II deficiency 252011; 9. MITOCHONDRIAL COMPLEX II DEFICIENCY; 10. Mitochondrial Diseases;Mitochondrial complex II deficiency, 252011;Complex II (Mitochondrial respiratory chain disorders (caused by nuclear variants only), OXPHOS assembly factors);Mitochondrial Respiratory Chain Complex II Deficiency;Isolated complex II deficiency; 11. Mitochondrial respiratory chain complex II deficiency, 252011; 12. Mitochondrial complex II deficiency, 252011; 13. MITOCHONDRIAL COMPLEX II DEFICIENCY; 14. MITOCHONDRIAL COMPLEX II DEFICIENCY 252011; 15. Mitochondrial Diseases;Mitochondrial complex II deficiency, 252011;Complex II (Mitochondrial respiratory chain disorders (caused by nuclear variants only), OXPHOS assembly factors);Mitochondrial Respiratory Chain Complex II Deficiency;Isolated complex II deficiency; 16. Mitochondrial respiratory chain complex II deficiency, 252011; 17. Mitochondrial respiratory chain complex II deficiency, 252011; 18. Complex II (Mitochondrial respiratory chain disorders (caused by nuclear variants only), OXPHOS assembly factors);Isolated complex II deficiency;Mitochondrial complex II deficiency, 252011;Mitochondrial Diseases;Mitochondrial Respiratory Chain Complex II Deficiency; 19. Mitochondrial Diseases;Mitochondrial complex II deficiency, 252011;Complex II (Mitochondrial respiratory chain disorders (caused by nuclear variants only), OXPHOS assembly factors);Mitochondrial Respiratory Chain Complex II Deficiency;Isolated complex II deficiency; 20. Mitochondrial respiratory chain complex II deficiency, 252011; 21. Mitochondrial complex II deficiency 252011	1. Childhood onset leukodystrophy; 2. Childhood onset leukodystrophy; 3. Childhood onset leukodystrophy; 4. Childhood onset leukodystrophy; 5. DDG2P; 6. Hypotonic infant; 7. Hypotonic infant; 8. Inherited white matter disorders; 9. Intellectual disability; 10. Likely inborn error of metabolism; 11. Mitochondrial disorder with complex II deficiency; 12. Mitochondrial disorders; 13. Paediatric disorders; 14. Paediatric disorders; 15. Paediatric disorders; 16. Paediatric or syndromic cardiomyopathy; 17. Possible mitochondrial disorder - nuclear genes; 18. Undiagnosed metabolic disorders; 19. Unexplained death in infancy and sudden unexplained death in childhood; 20. Unexplained death in infancy and sudden unexplained death in childhood; 21. White matter disorders and cerebral calcification - narrow panel	AR	AR	1. BIALLELIC, autosomal or pseudoautosomal; 2. BIALLELIC, autosomal or pseudoautosomal; 3. BIALLELIC, autosomal or pseudoautosomal; 4. BIALLELIC, autosomal or pseudoautosomal; 5. BIALLELIC, autosomal or pseudoautosomal; 6. BIALLELIC, autosomal or pseudoautosomal; 7. BIALLELIC, autosomal or pseudoautosomal; 8. BIALLELIC, autosomal or pseudoautosomal; 9. BIALLELIC, autosomal or pseudoautosomal; 10. BIALLELIC, autosomal or pseudoautosomal; 11. BIALLELIC, autosomal or pseudoautosomal; 12. BIALLELIC, autosomal or pseudoautosomal; 13. BIALLELIC, autosomal or pseudoautosomal; 14. BIALLELIC, autosomal or pseudoautosomal; 15. BIALLELIC, autosomal or pseudoautosomal; 16. BIALLELIC, autosomal or pseudoautosomal; 17. BIALLELIC, autosomal or pseudoautosomal; 18. BIALLELIC, autosomal or pseudoautosomal; 19. BIALLELIC, autosomal or pseudoautosomal; 20. BIALLELIC, autosomal or pseudoautosomal; 21. BIALLELIC, autosomal or pseudoautosomal
HGNC:26703	SYNE4	Deafness, autosomal recessive 76, 615540 (3), Autosomal recessive	1. nonsyndromic genetic hearing loss	1. Deafness, autosomal recessive 76, 615540; 2. Deafness, autosomal recessive 76, 615540	1. Monogenic hearing loss; 2. Paediatric disorders	AR	AR	1. BIALLELIC, autosomal or pseudoautosomal; 2. BIALLELIC, autosomal or pseudoautosomal
HGNC:24502	WDR62	Microcephaly 2, primary, autosomal recessive, with or without cortical malformations, 604317 (3), Autosomal recessive	1. microcephaly 2, primary, autosomal recessive, with or without cortical malformations	1. Microcephaly 2, primary, autosomal recessive, with or without cortical malformations, OMIM:604317; 2. Microcephaly 2, primary, autosomal recessive, with or without cortical malformations, OMIM:604317; 3. MICROCEPHALY CORTICAL MALFORMATIONS AND MENTAL RETARDATION 604317; 4. Microcephaly 2, primary, autosomal recessive, with or without cortical malformations, OMIM:604317; 5. MICROCEPHALY CORTICAL MALFORMATIONS AND MENTAL RETARDATION; 6. Microcephaly 2, primary, autosomal recessive, with or without cortical malformations, OMIM:604317; 7. Microcephaly 2, primary, autosomal recessive, with or without cortical malformations, OMIM:604317; 8. Microcephaly 2, primary, autosomal recessive, with or without cortical malformations, OMIM:604317; 9. MICROCEPHALY CORTICAL MALFORMATIONS AND MENTAL RETARDATION 604317; 10. Microcephaly 2, primary, autosomal recessive, with or without cortical malformations, OMIM:604317; 11. Microcephaly 2, primary, autosomal recessive, with or without cortical malformations, OMIM:604317; 12. Microcephaly 2, primary, autosomal recessive, with or without cortical malformations, OMIM:604317; 13. Microcephaly 2, primary, autosomal recessive, with or without cortical malformations, OMIM:604317	1. Cerebral malformation; 2. Childhood onset leukodystrophy; 3. DDG2P; 4. Early onset or syndromic epilepsy; 5. Fetal anomalies; 6. Hypotonic infant; 7. Intellectual disability; 8. Malformations of cortical development; 9. Paediatric disorders; 10. Paediatric disorders; 11. Paediatric disorders; 12. Severe microcephaly; 13. Unexplained death in infancy and sudden unexplained death in childhood	AR	AR	1. BIALLELIC, autosomal or pseudoautosomal; 2. BIALLELIC, autosomal or pseudoautosomal; 3. BIALLELIC, autosomal or pseudoautosomal; 4. BIALLELIC, autosomal or pseudoautosomal; 5. BIALLELIC, autosomal or pseudoautosomal; 6. BIALLELIC, autosomal or pseudoautosomal; 7. BIALLELIC, autosomal or pseudoautosomal; 8. BIALLELIC, autosomal or pseudoautosomal; 9. BIALLELIC, autosomal or pseudoautosomal; 10. BIALLELIC, autosomal or pseudoautosomal; 11. BIALLELIC, autosomal or pseudoautosomal; 12. BIALLELIC, autosomal or pseudoautosomal; 13. BIALLELIC, autosomal or pseudoautosomal
HGNC:1989	TBCB	Neurodevelopmental disorder with behavioral abnormalities and childhood onset spastic paraplegia, 621382 (3), Autosomal recessive	Not in ClinGen	1. Neurodevelopmental disorder, MONDO:0700092	1. Childhood onset hereditary spastic paraplegia	AR	Not in ClinGen	1. BIALLELIC, autosomal or pseudoautosomal
HGNC:1481	CAPNS1	Pulmonary hypertension, primary, 6, 620777 (3), Autosomal recessive	Not in ClinGen	1. Pulmonary hypertension, primary, 6, OMIM:620777	1. Pulmonary arterial hypertension	AR	Not in ClinGen	1. BIALLELIC, autosomal or pseudoautosomal
HGNC:11247	SPINT2	Diarrhea 3, secretory sodium, congenital, syndromic, 270420 (3), Autosomal recessive	Not in ClinGen	1. Diarrhea 3, secretory sodium, congenital, syndromic 270420; 2. Diarrhea 3, secretory sodium, congenital, syndromic, OMIM:270420;congenital secretory sodium diarrhea 3, MONDO:0010036; 3. Diarrhea 3, secretory sodium, congenital, syndromic, OMIM:270420; 4. Polydactyly;Diarrhea 3, secretory sodium, congenital, syndromic, 270420;hexadactyly;congenital sodium diarrhea with additional syndromic features; 5. Polydactyly;Diarrhea 3, secretory sodium, congenital, syndromic, 270420;hexadactyly;congenital sodium diarrhea with additional syndromic features	1. Choanal atresia; 2. Fetal anomalies; 3. Intestinal failure or congenital diarrhoea; 4. Limb disorders; 5. Paediatric disorders	AR	Not in ClinGen	1. BIALLELIC, autosomal or pseudoautosomal; 2. BIALLELIC, autosomal or pseudoautosomal; 3. BIALLELIC, autosomal or pseudoautosomal; 4. BIALLELIC, autosomal or pseudoautosomal; 5. BIALLELIC, autosomal or pseudoautosomal
HGNC:30511	YIF1B	Kaya-Barakat-Masson syndrome, 619125 (3), Autosomal recessive	1. Kaya-Barakat-Masson syndrome	1. Kaya-Barakat-Masson syndrome, OMIM:619125; 2. Kaya-Barakat-Masson syndrome, OMIM:619125; 3. Kaya-Barakat-Masson syndrome, OMIM:619125; 4. Kaya-Barakat-Masson syndrome, OMIM:619125; 5. Kaya-Barakat-Masson syndrome, OMIM:619125; 6. Kaya-Barakat-Masson syndrome, OMIM:619125; 7. Kaya-Barakat-Masson syndrome, OMIM:619125; 8. Kaya-Barakat-Masson syndrome, OMIM:619125; 9. Kaya-Barakat-Masson syndrome, OMIM:619125; 10. Kaya-Barakat-Masson syndrome, OMIM:619125	1. Childhood onset dystonia, chorea or related movement disorder; 2. Childhood onset leukodystrophy; 3. Early onset or syndromic epilepsy; 4. Fetal anomalies; 5. Hypotonic infant; 6. Intellectual disability; 7. Paediatric disorders; 8. Paediatric disorders; 9. Severe microcephaly; 10. Unexplained death in infancy and sudden unexplained death in childhood	AR	AR	1. BIALLELIC, autosomal or pseudoautosomal; 2. BIALLELIC, autosomal or pseudoautosomal; 3. BIALLELIC, autosomal or pseudoautosomal; 4. BIALLELIC, autosomal or pseudoautosomal; 5. BIALLELIC, autosomal or pseudoautosomal; 6. BIALLELIC, autosomal or pseudoautosomal; 7. BIALLELIC, autosomal or pseudoautosomal; 8. BIALLELIC, autosomal or pseudoautosomal; 9. BIALLELIC, autosomal or pseudoautosomal; 10. BIALLELIC, autosomal or pseudoautosomal
HGNC:18869	GGN	Spermatogenic failure 69, 619826 (3), Autosomal recessive	Not in ClinGen	Not in GEL	Not in GEL	AR	Not in ClinGen	Not in GEL
HGNC:10483	RYR1	Congenital myopathy 1B, autosomal recessive, 255320 (3), Autosomal recessive; Congenital myopathy 1A, autosomal dominant, with susceptibility to malignant hyperthermia, 117000 (3), Autosomal dominant; King-Denborough syndrome, 619542 (3), Autosomal dominant	1. malignant hyperthermia, susceptibility to, 1; 2. RYR1-related myopathy; 3. RYR1-related myopathy	1. {Malignant hyperthermia susceptibility 1}, 145600;Central core disease, OMIM:117000; 2. {Malignant hyperthermia susceptibility 1}, 145600;congenital muscular dystrophies;Minicore myopathy with external ophthalmoplegia 255320; 3. Rhabdomyolysis and metabolic muscle disorders; 4. CENTRAL CORE DISEASE OF MUSCLE; CCD; 5. Central core disease, OMIM:117000;Neuromuscular disease, congenital, with uniform type 1 fiber, OMIM:117000;Minicore myopathy with external ophthalmoplegia, OMIM:255320;King-Denborough syndrome, OMIM:619542; 6. MINICORE MYOPATHY WITH EXTERNAL OPHTHALMOPLEGIA 255320; 7. MINICORE MYOPATHY WITH EXTERNAL OPHTHALMOPLEGIA; 8. {Malignant hyperthermia susceptibility 1}, 145600;Central core disease, 117000;Minicore myopathy with external ophthalmoplegia, 255320;Neuromuscular disease, congenital, with uniform type 1 fiber, 117000 King-Denborough syndrome, 145600; 9. Neuromuscular disease, congenital, with uniform type 1 fiber, 117000;Central core disease, 117000;congenital myopathy;malignant hyperthermia; 10. Central core disease, OMIM:117000;Neuromuscular disease, congenital, with uniform type 1 fiber, OMIM:117000;Minicore myopathy with external ophthalmoplegia, OMIM:255320;King-Denborough syndrome, OMIM:619542; 11. Rhabdomyolysis and metabolic muscle disorders; 12. Rhabdomyolysis and metabolic muscle disorders; 13. Neuromuscular disease, congenital, with uniform type 1 fiber, 117000;Central core disease, 117000;congenital myopathy;malignant hyperthermia; 14. {Malignant hyperthermia susceptibility 1}, OMIM:145600; 15. Central core disease, OMIM:117000;Neuromuscular disease, congenital, with uniform type 1 fiber, OMIM:117000;Minicore myopathy with external ophthalmoplegia, OMIM:255320;King-Denborough syndrome, OMIM:619542; 16. Neuromuscular disease, congenital, with uniform type 1 fiber, 117000;Central core disease, 117000;congenital myopathy;malignant hyperthermia; 17. {Malignant hyperthermia susceptibility 1}, 145600;Central core disease, 117000;Minicore myopathy with external ophthalmoplegia, 255320;Neuromuscular disease, congenital, with uniform type 1 fiber, 117000 King-Denborough syndrome, 145600; 18. MINICORE MYOPATHY WITH EXTERNAL OPHTHALMOPLEGIA 255320; 19. CENTRAL CORE DISEASE OF MUSCLE; CCD; 20. Rhabdomyolysis and metabolic muscle disorders; 21. {Malignant hyperthermia susceptibility 1}, 145600;Central core disease, 117000;Minicore myopathy with external ophthalmoplegia, 255320;Neuromuscular disease, congenital, with uniform type 1 fiber, 117000 King-Denborough syndrome, 145600; 22. ; 23. Central core disease, OMIM:117000 (Dominant &amp; recessive);Minicore myopathy with external ophthalmoplegia, OMIM:255320 (recessive);Malignant hyperthermia susceptibility 1, OMIM:145600 (Dominant); 24. Rhabdomyolysis and metabolic muscle disorders; 25. Rhabdomyolysis and metabolic muscle disorders	1. Acute rhabdomyolysis; 2. Arthrogryposis; 3. Childhood onset leukodystrophy; 4. Clefting; 5. Congenital myopathy; 6. DDG2P; 7. Fetal anomalies; 8. Hypotonic infant; 9. Hypotonic infant; 10. Hypotonic infant; 11. Hypotonic infant; 12. Likely inborn error of metabolism; 13. Limb girdle muscular dystrophies, myofibrillar myopathies and distal myopathies; 14. Malignant hyperthermia; 15. Other rare neuromuscular disorders; 16. Other rare neuromuscular disorders; 17. Other rare neuromuscular disorders; 18. Paediatric disorders; 19. Paediatric disorders; 20. Paediatric disorders; 21. Rhabdomyolysis and metabolic muscle disorders; 22. Skeletal Muscle Channelopathies; 23. Skeletal muscle channelopathy; 24. Undiagnosed metabolic disorders; 25. Unexplained death in infancy and sudden unexplained death in childhood	AR;AD	AD;AR;AD	1. BOTH monoallelic and biallelic, autosomal or pseudoautosomal; 2. BOTH monoallelic and biallelic, autosomal or pseudoautosomal; 3. BOTH monoallelic and biallelic, autosomal or pseudoautosomal; 4. BOTH monoallelic and biallelic, autosomal or pseudoautosomal; 5. BOTH monoallelic and biallelic, autosomal or pseudoautosomal; 6. BIALLELIC, autosomal or pseudoautosomal; 7. BIALLELIC, autosomal or pseudoautosomal; 8. BOTH monoallelic and biallelic, autosomal or pseudoautosomal; 9. BOTH monoallelic and biallelic, autosomal or pseudoautosomal; 10. BOTH monoallelic and biallelic, autosomal or pseudoautosomal; 11. BOTH monoallelic and biallelic, autosomal or pseudoautosomal; 12. BOTH monoallelic and biallelic, autosomal or pseudoautosomal; 13. BOTH monoallelic and biallelic, autosomal or pseudoautosomal; 14. MONOALLELIC, autosomal or pseudoautosomal, imprinted status unknown; 15. BOTH monoallelic and biallelic, autosomal or pseudoautosomal; 16. BOTH monoallelic and biallelic, autosomal or pseudoautosomal; 17. BOTH monoallelic and biallelic, autosomal or pseudoautosomal; 18. BIALLELIC, autosomal or pseudoautosomal; 19. BOTH monoallelic and biallelic, autosomal or pseudoautosomal; 20. BOTH monoallelic and biallelic, autosomal or pseudoautosomal; 21. BOTH monoallelic and biallelic, autosomal or pseudoautosomal; 22. BOTH monoallelic and biallelic, autosomal or pseudoautosomal; 23. BOTH monoallelic and biallelic, autosomal or pseudoautosomal; 24. BOTH monoallelic and biallelic, autosomal or pseudoautosomal; 25. BOTH monoallelic and biallelic, autosomal or pseudoautosomal
HGNC:166	ACTN4	Glomerulosclerosis, focal segmental, 1, 603278 (3), Autosomal dominant	Not in ClinGen	1. Glomerulosclerosis, focal segmental, 1 603278; 2. Glomerulosclerosis, focal segmental, 1 603278; 3. Glomerulosclerosis, focal segmental, 1 603278	1. Proteinuric renal disease; 2. Unexplained kidney failure in young people; 3. Unexplained young onset end-stage renal disease	AD	Not in ClinGen	1. MONOALLELIC, autosomal or pseudoautosomal, NOT imprinted; 2. MONOALLELIC, autosomal or pseudoautosomal, NOT imprinted; 3. MONOALLELIC, autosomal or pseudoautosomal, NOT imprinted
HGNC:17697	SARS2	Hyperuricemia, pulmonary hypertension, renal failure, and alkalosis, 613845 (3), Autosomal recessive	1. mitochondrial disease	1. Hyperuricemia, pulmonary hypertension, renal failure, and alkalosis 613845;Progressive Spastic Paresis; 2. Multiple respiratory chain complex deficiencies (disorders of protein synthesis);Hyperuricemia, pulmonary hypertension, renal failure, and alkalosis, 613845; 3. Hyperuricemia, pulmonary hypertension, renal failure, and alkalosis 613845; 4. Required for mitochondrial gene expression (Mitochondrial respiratory chain disorders (caused by nuclear variants only));Multiple respiratory chain complex deficiencies (disorders of protein synthesis);Hyperuricemia, pulmonary hypertension, renal failure, and alkalosis, 613845; 5. SARS2-related hyperuricemia, pulmonary hypertension, renal failure and alkalosis, OMIM:613845; 6. Hyperuricemia, pulmonary hypertension, renal failure, and alkalosis 613845;Progressive Spastic Paresis; 7. Hyperuricemia, pulmonary hypertension, renal failure, and alkalosis 613845; 8. Required for mitochondrial gene expression (Mitochondrial respiratory chain disorders (caused by nuclear variants only));Multiple respiratory chain complex deficiencies (disorders of protein synthesis);Hyperuricemia, pulmonary hypertension, renal failure, and alkalosis, 613845; 9. Hyperuricemia, pulmonary hypertension, renal failure, and alkalosis 613845; 10. Required for mitochondrial gene expression (Mitochondrial respiratory chain disorders (caused by nuclear variants only));Multiple respiratory chain complex deficiencies (disorders of protein synthesis);Hyperuricemia, pulmonary hypertension, renal failure, and alkalosis, 613845; 11. Multiple respiratory chain complex deficiencies (disorders of protein synthesis);Hyperuricemia, pulmonary hypertension, renal failure, and alkalosis, 613845; 12. SARS2-related hyperuricemia, pulmonary hypertension, renal failure and alkalosis, OMIM:613845; 13. Hyperuricemia, pulmonary hypertension, renal failure, and alkalosis 613845; 14. Required for mitochondrial gene expression (Mitochondrial respiratory chain disorders (caused by nuclear variants only));Multiple respiratory chain complex deficiencies (disorders of protein synthesis);Hyperuricemia, pulmonary hypertension, renal failure, and alkalosis, 613845; 15. Hyperuricemia, pulmonary hypertension, renal failure, and alkalosis, 613845; 16. ; 17. Hyperuricemia, pulmonary hypertension, renal failure, and alkalosis, OMIM:613845;Progressive Spastic Paresis; 18. Required for mitochondrial gene expression (Mitochondrial respiratory chain disorders (caused by nuclear variants only));Multiple respiratory chain complex deficiencies (disorders of protein synthesis);Hyperuricemia, pulmonary hypertension, renal failure, and alkalosis, 613845; 19. Required for mitochondrial gene expression (Mitochondrial respiratory chain disorders (caused by nuclear variants only));Multiple respiratory chain complex deficiencies (disorders of protein synthesis);Hyperuricemia, pulmonary hypertension, renal failure, and alkalosis, 613845; 20. Hyperuricemia, pulmonary hypertension, renal failure, and alkalosis 613845;Progressive Spastic Paresis; 21. Hyperuricemia, pulmonary hypertension, renal failure, and alkalosis, OMIM:613845;Progressive Spastic Paresis	1. Childhood onset hereditary spastic paraplegia; 2. Childhood onset leukodystrophy; 3. Childhood onset leukodystrophy; 4. Childhood onset leukodystrophy; 5. DDG2P; 6. Hereditary spastic paraplegia; 7. Hypotonic infant; 8. Hypotonic infant; 9. Intellectual disability; 10. Likely inborn error of metabolism; 11. Mitochondrial disorders; 12. Paediatric disorders; 13. Paediatric disorders; 14. Paediatric disorders; 15. Possible mitochondrial disorder - nuclear genes; 16. Pulmonary arterial hypertension; 17. Renal tubulopathies; 18. Undiagnosed metabolic disorders; 19. Unexplained death in infancy and sudden unexplained death in childhood; 20. Unexplained kidney failure in young people; 21. Unexplained young onset end-stage renal disease	AR	AR	1. BIALLELIC, autosomal or pseudoautosomal; 2. BIALLELIC, autosomal or pseudoautosomal; 3. BIALLELIC, autosomal or pseudoautosomal; 4. BIALLELIC, autosomal or pseudoautosomal; 5. BIALLELIC, autosomal or pseudoautosomal; 6. BIALLELIC, autosomal or pseudoautosomal; 7. BIALLELIC, autosomal or pseudoautosomal; 8. BIALLELIC, autosomal or pseudoautosomal; 9. BIALLELIC, autosomal or pseudoautosomal; 10. BIALLELIC, autosomal or pseudoautosomal; 11. BIALLELIC, autosomal or pseudoautosomal; 12. BIALLELIC, autosomal or pseudoautosomal; 13. BIALLELIC, autosomal or pseudoautosomal; 14. BIALLELIC, autosomal or pseudoautosomal; 15. BIALLELIC, autosomal or pseudoautosomal; 16. BIALLELIC, autosomal or pseudoautosomal; 17. BIALLELIC, autosomal or pseudoautosomal; 18. BIALLELIC, autosomal or pseudoautosomal; 19. BIALLELIC, autosomal or pseudoautosomal; 20. BIALLELIC, autosomal or pseudoautosomal; 21. BIALLELIC, autosomal or pseudoautosomal
HGNC:29515	PLEKHG2	Leukodystrophy and acquired microcephaly with or without dystonia, 616763 (3), Autosomal recessive	Not in ClinGen	1. Leukodystrophy and acquired microcephaly with or without dystonia, OMIM:616763;leukodystrophy and acquired microcephaly with or without dystonia;MONDO:0014766; 2. Leukodystrophy and acquired microcephaly with or without dystonia, OMIM:616763;leukodystrophy and acquired microcephaly with or without dystonia;MONDO:0014766; 3. Leukodystrophy and acquired microcephaly with or without dystonia, OMIM:616763;leukodystrophy and acquired microcephaly with or without dystonia;MONDO:0014766; 4. Leukodystrophy and acquired microcephaly with or without dystonia, OMIM:616763;leukodystrophy and acquired microcephaly with or without dystonia;MONDO:0014766	1. Childhood onset leukodystrophy; 2. Hypotonic infant; 3. Intellectual disability; 4. Paediatric disorders	AR	Not in ClinGen	1. BIALLELIC, autosomal or pseudoautosomal; 2. BIALLELIC, autosomal or pseudoautosomal; 3. BIALLELIC, autosomal or pseudoautosomal; 4. BIALLELIC, autosomal or pseudoautosomal
HGNC:23656	TIMM50	3-methylglutaconic aciduria, type IX, 617698 (3), Autosomal recessive	1. 3-methylglutaconic aciduria type 9	1. 3-methylglutaconic aciduria, type IX, 617698; 2. 3-methylglutaconic aciduria, type IX 617698; 3. 3-methylglutaconic aciduria, type IX 617698; 4. 3-methylglutaconic aciduria, type IX, 617698;intellectual disability and seizure;epilepsy and developmental delay;epileptic encephalopathy; 5. 3-methylglutaconic aciduria, type IX, 617698; 6. 3-methylglutaconic aciduria, type IX 617698; 7. 3-methylglutaconic aciduria, type IX, 617698; 8. 3-methylglutaconic aciduria, type IX 617698; 9. 3-methylglutaconic aciduria, type IX 617698; 10. 3-methylglutaconic aciduria, type IX, 617698; 11. 3-methylglutaconic aciduria, type IX, 617698;intellectual disability and seizure;epilepsy and developmental delay;epileptic encephalopathy; 12. 3-methylglutaconic aciduria, type IX 617698; 13. 3-methylglutaconic aciduria, type IX, 617698; 14. 3-methylglutaconic aciduria, type IX, 617698;intellectual disability and seizure;epilepsy and developmental delay;epileptic encephalopathy; 15. 3-methylglutaconic aciduria, type IX 617698	1. Childhood onset leukodystrophy; 2. Childhood onset leukodystrophy; 3. Childhood onset leukodystrophy; 4. Early onset or syndromic epilepsy; 5. Hypotonic infant; 6. Hypotonic infant; 7. Intellectual disability; 8. Likely inborn error of metabolism; 9. Mitochondrial disorders; 10. Paediatric disorders; 11. Paediatric disorders; 12. Paediatric disorders; 13. Possible mitochondrial disorder - nuclear genes; 14. Unexplained death in infancy and sudden unexplained death in childhood; 15. Unexplained death in infancy and sudden unexplained death in childhood	AR	AR	1. BIALLELIC, autosomal or pseudoautosomal; 2. BIALLELIC, autosomal or pseudoautosomal; 3. BIALLELIC, autosomal or pseudoautosomal; 4. BIALLELIC, autosomal or pseudoautosomal; 5. BIALLELIC, autosomal or pseudoautosomal; 6. BIALLELIC, autosomal or pseudoautosomal; 7. BIALLELIC, autosomal or pseudoautosomal; 8. BIALLELIC, autosomal or pseudoautosomal; 9. BIALLELIC, autosomal or pseudoautosomal; 10. BIALLELIC, autosomal or pseudoautosomal; 11. BIALLELIC, autosomal or pseudoautosomal; 12. BIALLELIC, autosomal or pseudoautosomal; 13. BIALLELIC, autosomal or pseudoautosomal; 14. BIALLELIC, autosomal or pseudoautosomal; 15. BIALLELIC, autosomal or pseudoautosomal
HGNC:2909	DLL3	Spondylocostal dysostosis 1, autosomal recessive, 277300 (3), Autosomal recessive	Not in ClinGen	1. SPONDYLOCOSTAL DYSOSTOSIS TYPE 1 277300; 2. SPONDYLOCOSTAL DYSOSTOSIS TYPE 1; 3. SPONDYLOCOSTAL DYSOSTOSIS TYPE 1 277300; 4. Spondylocostal dysostosis 1, autosomal recessive 277300; 5. Spondylocostal dysostosis 1, autosomal recessive 277300	1. DDG2P; 2. Fetal anomalies; 3. Paediatric disorders; 4. Paediatric disorders; 5. Skeletal dysplasia	AR	Not in ClinGen	1. BIALLELIC, autosomal or pseudoautosomal; 2. BIALLELIC, autosomal or pseudoautosomal; 3. BIALLELIC, autosomal or pseudoautosomal; 4. BIALLELIC, autosomal or pseudoautosomal; 5. BIALLELIC, autosomal or pseudoautosomal
HGNC:3092	DYRK1B	Abdominal obesity-metabolic syndrome 3, 615812 (3), Autosomal dominant	Not in ClinGen	1. Abdominal obesity-metabolic syndrome 3, 615812; 2. Abdominal obesity-metabolic syndrome 3, OMIM:615812; 3. Abdominal obesity-metabolic syndrome 3, OMIM:615812	1. Familial diabetes; 2. Monogenic diabetes; 3. Severe early-onset obesity	AD	Not in ClinGen	1. MONOALLELIC, autosomal or pseudoautosomal, imprinted status unknown; 2. MONOALLELIC, autosomal or pseudoautosomal, imprinted status unknown; 3. MONOALLELIC, autosomal or pseudoautosomal, NOT imprinted
HGNC:392	AKT2	Diabetes mellitus, type II, 125853 (3), Autosomal dominant; Hypoinsulinemic hypoglycemia with hemihypertrophy, 240900 (3), Autosomal dominant	Not in ClinGen	1. Hypoinsulinemic hypoglycemia with hemihypertrophy, OMIM:240900;Hypoinsulinemic hypoglycemia and body hemihypertrophy, MONDO:0009416; 2. Hypoinsulinemic hypoglycemia with hemihypertrophy, OMIM:240900;Hypoinsulinemic hypoglycemia and body hemihypertrophy, MONDO:0009416; 3. AKT2-related hypoinsulinemic hypoglycemia and hemihypertrophy, OMIM:240900; 4. Diabetes mellitus, type II, OMIM:125853;Type 2 diabetes mellitus, MONDO:0005148; 5. Hypoinsulinemic hypoglycemia with hemihypertrophy, OMIM:240900;Hypoinsulinemic hypoglycemia and body hemihypertrophy, MONDO:0009416; 6. Diabetes mellitus, type II, OMIM:125853;Type 2 diabetes mellitus, MONDO:0005148;Hypoinsulinemic hypoglycemia with hemihypertrophy, OMIM:240900;Hypoinsulinemic hypoglycemia and body hemihypertrophy, MONDO:0009416;Partial lipodystrophy; 7. Diabetes mellitus, type II, OMIM:125853;Type 2 diabetes mellitus, MONDO:0005148; 8. AKT2-related hypoinsulinemic hypoglycemia and hemihypertrophy, OMIM:240900; 9. Hypoinsulinemic hypoglycemia with hemihypertrophy, OMIM:240900;Hypoinsulinemic hypoglycemia and body hemihypertrophy, MONDO:0009416	1. Beckwith-Wiedemann syndrome (BWS) and other congenital overgrowth disorders; 2. Congenital hyperinsulinism; 3. DDG2P; 4. Familial diabetes; 5. Fetal anomalies; 6. Lipodystrophy - childhood onset; 7. Monogenic diabetes; 8. Paediatric disorders; 9. Segmental overgrowth disorders - Deep sequencing	AD	Not in ClinGen	1. MONOALLELIC, autosomal or pseudoautosomal, imprinted status unknown; 2. MONOALLELIC, autosomal or pseudoautosomal, NOT imprinted; 3. MONOALLELIC, autosomal or pseudoautosomal, imprinted status unknown; 4. MONOALLELIC, autosomal or pseudoautosomal, NOT imprinted; 5. MONOALLELIC, autosomal or pseudoautosomal, imprinted status unknown; 6. MONOALLELIC, autosomal or pseudoautosomal, NOT imprinted; 7. MONOALLELIC, autosomal or pseudoautosomal, NOT imprinted; 8. MONOALLELIC, autosomal or pseudoautosomal, imprinted status unknown; 9. MONOALLELIC, autosomal or pseudoautosomal, imprinted status unknown
HGNC:13797	PRX	Charcot-Marie-Tooth disease, type 4F, 614895 (3), Autosomal recessive; Dejerine-Sottas disease, 145900 (3), Autosomal dominant, Autosomal recessive	1. Charcot-Marie-Tooth disease type 4	1. Charcot-Marie-Tooth disease, type 4F, OMIM:614895;Dejerine-Sottas disease, OMIM:145900; 2. Charcot-Marie-Tooth disease, type 4F, OMIM:614895;Dejerine-Sottas disease, OMIM:145900	1. Hereditary neuropathy or pain disorder; 2. Hereditary neuropathy	AR;AD	AR	1. BIALLELIC, autosomal or pseudoautosomal; 2. BIALLELIC, autosomal or pseudoautosomal
HGNC:14896	SPTBN4	Neurodevelopmental disorder with hypotonia, neuropathy, and deafness, 617519 (3), Autosomal recessive	1. neurodevelopmental disorder with hypotonia, neuropathy, and deafness	1. Neurodevelopmental disorder with hypotonia, neuropathy, and deafness, OMIM:617519; 2. Neurodevelopmental disorder with hypotonia, neuropathy, and deafness, OMIM:617519; 3. Neurodevelopmental disorder with hypotonia, neuropathy, and deafness, OMIM:617519; 4. Neurodevelopmental disorder with hypotonia, neuropathy, and deafness, OMIM:617519; 5. Neurodevelopmental disorder with hypotonia, neuropathy, and deafness, OMIM:617519; 6. Neurodevelopmental disorder with hypotonia, neuropathy, and deafness, OMIM:617519; 7. Neurodevelopmental disorder with hypotonia, neuropathy, and deafness, OMIM:617519; 8. Neurodevelopmental disorder with hypotonia, neuropathy, and deafness, OMIM:617519; 9. Neurodevelopmental disorder with hypotonia, neuropathy, and deafness, OMIM:617519; 10. Neurodevelopmental disorder with hypotonia, neuropathy, and deafness, OMIM:617519; 11. Neurodevelopmental disorder with hypotonia, neuropathy, and deafness, OMIM:617519; 12. Neurodevelopmental disorder with hypotonia, neuropathy, and deafness, OMIM:617519; 13. Neurodevelopmental disorder with hypotonia, neuropathy, and deafness, OMIM:617519; 14. Neurodevelopmental disorder with hypotonia, neuropathy, and deafness, OMIM:617519; 15. Neurodevelopmental disorder with hypotonia, neuropathy, and deafness, OMIM:617519; 16. Neurodevelopmental disorder with hypotonia, neuropathy, and deafness, OMIM:617519	1. Childhood onset leukodystrophy; 2. Congenital myopathy; 3. DDG2P; 4. Early onset or syndromic epilepsy; 5. Hereditary neuropathy or pain disorder; 6. Hereditary neuropathy; 7. Hypotonic infant; 8. Hypotonic infant; 9. Intellectual disability; 10. Monogenic hearing loss; 11. Other rare neuromuscular disorders; 12. Paediatric disorders; 13. Paediatric disorders; 14. Paediatric disorders; 15. Paediatric disorders; 16. Unexplained death in infancy and sudden unexplained death in childhood	AR	AR	1. BIALLELIC, autosomal or pseudoautosomal; 2. BIALLELIC, autosomal or pseudoautosomal; 3. BIALLELIC, autosomal or pseudoautosomal; 4. BIALLELIC, autosomal or pseudoautosomal; 5. BIALLELIC, autosomal or pseudoautosomal; 6. BIALLELIC, autosomal or pseudoautosomal; 7. BIALLELIC, autosomal or pseudoautosomal; 8. BIALLELIC, autosomal or pseudoautosomal; 9. BIALLELIC, autosomal or pseudoautosomal; 10. BIALLELIC, autosomal or pseudoautosomal; 11. BIALLELIC, autosomal or pseudoautosomal; 12. BIALLELIC, autosomal or pseudoautosomal; 13. BIALLELIC, autosomal or pseudoautosomal; 14. BIALLELIC, autosomal or pseudoautosomal; 15. BIALLELIC, autosomal or pseudoautosomal; 16. BIALLELIC, autosomal or pseudoautosomal
HGNC:6717	LTBP4	Cutis laxa, autosomal recessive, type IC, 613177 (3), Autosomal recessive	Not in ClinGen	1. Cutis laxa, autosomal recessive, type IC, OMIM:613177; 2. Cutis laxa, autosomal recessive, type IC 613177	1. Ehlers Danlos syndrome with a likely monogenic cause; 2. Fetal anomalies	AR	Not in ClinGen	1. BIALLELIC, autosomal or pseudoautosomal; 2. BIALLELIC, autosomal or pseudoautosomal
HGNC:19041	COQ8B	Nephrotic syndrome, type 9, 615573 (3), Autosomal recessive	1. mitochondrial disease	1. Nephrotic syndrome, type 9; 2. Nephrotic syndrome, type 9; 3. Nephrotic syndrome, type 9; 4. Nephrotic syndrome, type 9; 5. Nephrotic syndrome, type 9; 6. Nephrotic syndrome, type 9; 7. Nephrotic syndrome, type 9, 615573; 8. Nephrotic syndrome, type 9 #615573; 9. Retinitis pigmentosa, MONDO:0019200; 10. Nephrotic syndrome, type 9; 11. Nephrotic syndrome, type 9; 12. Nephrotic syndrome, type 9 615573; 13. Nephrotic syndrome, type 9 #615573	1. Childhood onset leukodystrophy; 2. Childhood onset leukodystrophy; 3. Hypotonic infant; 4. Likely inborn error of metabolism; 5. Mitochondrial disorders; 6. Paediatric disorders; 7. Possible mitochondrial disorder - nuclear genes; 8. Proteinuric renal disease; 9. Retinal disorders; 10. Undiagnosed metabolic disorders; 11. Unexplained death in infancy and sudden unexplained death in childhood; 12. Unexplained kidney failure in young people; 13. Unexplained young onset end-stage renal disease	AR	AR	1. BIALLELIC, autosomal or pseudoautosomal; 2. BIALLELIC, autosomal or pseudoautosomal; 3. BIALLELIC, autosomal or pseudoautosomal; 4. BIALLELIC, autosomal or pseudoautosomal; 5. BIALLELIC, autosomal or pseudoautosomal; 6. BIALLELIC, autosomal or pseudoautosomal; 7. BIALLELIC, autosomal or pseudoautosomal; 8. BIALLELIC, autosomal or pseudoautosomal; 9. BIALLELIC, autosomal or pseudoautosomal; 10. BIALLELIC, autosomal or pseudoautosomal; 11. BIALLELIC, autosomal or pseudoautosomal; 12. BIALLELIC, autosomal or pseudoautosomal; 13. BIALLELIC, autosomal or pseudoautosomal
HGNC:2610	CYP2A6	Coumarin resistance, 122700 (3), Autosomal dominant	Not in ClinGen	Not in GEL	Not in GEL	AD	Not in ClinGen	Not in GEL
HGNC:2615	CYP2B6	Efavirenz, poor metabolism of, 614546 (3)	Not in ClinGen	Not in GEL	Not in GEL	Other/Not Provided	Not in ClinGen	Not in GEL
HGNC:11766	TGFB1	Inflammatory bowel disease, immunodeficiency, and encephalopathy, 618213 (3), Autosomal recessive; Camurati-Engelmann disease, 131300 (3), Autosomal dominant	Not in ClinGen	1. Inflammatory bowel disease, immunodeficiency, and encephalopathy, OMIM:618213; 2. Inflammatory bowel disease, immunodeficiency, and encephalopathy, OMIM:618213; 3. Camurati-Engelmann disease, OMIM:131300; 4. Inflammatory bowel disease, immunodeficiency, and encephalopathy, OMIM:618213; 5. Inflammatory bowel disease, immunodeficiency, and encephalopathy, OMIM:618213; 6. Camurati-Engelmann disease, OMIM:131300; 7. Camurati-Engelmann disease, OMIM:131300; 8. Camurati-Engelmann disease, OMIM:131300; 9. Inflammatory bowel disease, immunodeficiency, and encephalopathy, OMIM:618213; 10. Inflammatory bowel disease, immunodeficiency, and encephalopathy, OMIM:618213; 11. Camurati-Engelmann disease, OMIM:131300	1. Childhood onset leukodystrophy; 2. COVID-19 research; 3. DDG2P; 4. Hypotonic infant; 5. Intellectual disability; 6. Osteopetrosis; 7. Paediatric disorders; 8. Paediatric disorders; 9. Paediatric disorders; 10. Primary immunodeficiency or monogenic inflammatory bowel disease; 11. Skeletal dysplasia	AR;AD	Not in ClinGen	1. BIALLELIC, autosomal or pseudoautosomal; 2. BIALLELIC, autosomal or pseudoautosomal; 3. MONOALLELIC, autosomal or pseudoautosomal, imprinted status unknown; 4. BIALLELIC, autosomal or pseudoautosomal; 5. BIALLELIC, autosomal or pseudoautosomal; 6. MONOALLELIC, autosomal or pseudoautosomal, imprinted status unknown; 7. MONOALLELIC, autosomal or pseudoautosomal, NOT imprinted; 8. MONOALLELIC, autosomal or pseudoautosomal, imprinted status unknown; 9. BIALLELIC, autosomal or pseudoautosomal; 10. BIALLELIC, autosomal or pseudoautosomal; 11. MONOALLELIC, autosomal or pseudoautosomal, NOT imprinted
HGNC:28636	B9D2	Joubert syndrome 34, 614175 (3), Autosomal recessive	1. ciliopathy	1. Joubert syndrome 34, OMIM:614175;Meckel syndrome 10, OMIM:614175;Meckel syndrome, type 10, MONDO:0013609; 2. Joubert syndrome 34, OMIM:614175;Meckel syndrome 10, OMIM:614175;Meckel syndrome, type 10, MONDO:0013609; 3. Joubert syndrome 34, OMIM:614175;Meckel syndrome 10, OMIM:614175;Meckel syndrome, type 10, MONDO:0013609; 4. Joubert syndrome 34, OMIM:614175;Meckel syndrome 10, OMIM:614175;Meckel syndrome, type 10, MONDO:0013609; 5. Joubert syndrome 34, OMIM:614175;Meckel syndrome 10, OMIM:614175;Meckel syndrome, type 10, MONDO:0013609; 6. Joubert syndrome 34, OMIM:614175;Meckel syndrome 10, OMIM:614175;Meckel syndrome, type 10, MONDO:0013609; 7. Joubert syndrome 34, OMIM:614175;Meckel syndrome 10, OMIM:614175;Meckel syndrome, type 10, MONDO:0013609; 8. Joubert syndrome 34, OMIM:614175;Meckel syndrome 10, OMIM:614175;Meckel syndrome, type 10, MONDO:0013609; 9. Joubert syndrome 34, OMIM:614175;Meckel syndrome 10, OMIM:614175;Meckel syndrome, type 10, MONDO:0013609; 10. Joubert syndrome 34, OMIM:614175;Meckel syndrome 10, OMIM:614175;Meckel syndrome, type 10, MONDO:0013609; 11. Joubert syndrome 34, OMIM:614175;Meckel syndrome 10, OMIM:614175;Meckel syndrome, type 10, MONDO:0013609; 12. Joubert syndrome 34, OMIM:614175;Meckel syndrome 10, OMIM:614175;Meckel syndrome, type 10, MONDO:0013609; 13. Joubert syndrome 34, OMIM:614175;Meckel syndrome 10, OMIM:614175;Meckel syndrome, type 10, MONDO:0013609; 14. Joubert syndrome 34, OMIM:614175;Meckel syndrome 10, OMIM:614175;Meckel syndrome, type 10, MONDO:0013609; 15. Joubert syndrome 34, OMIM:614175;Meckel syndrome 10, OMIM:614175;Meckel syndrome, type 10, MONDO:0013609; 16. Joubert syndrome 34, OMIM:614175;Meckel syndrome 10, OMIM:614175;Meckel syndrome, type 10, MONDO:0013609; 17. Joubert syndrome 34, OMIM:614175;Meckel syndrome 10, OMIM:614175;Meckel syndrome, type 10, MONDO:0013609; 18. Joubert syndrome 34, OMIM:614175;Meckel syndrome 10, OMIM:614175;Meckel syndrome, type 10, MONDO:0013609	1. Childhood onset leukodystrophy; 2. Cystic renal disease; 3. Fetal anomalies; 4. Hereditary ataxia and cerebellar anomalies - childhood onset; 5. Hypotonic infant; 6. Intellectual disability; 7. Neurological ciliopathies; 8. Ophthalmological ciliopathies (1); 9. Paediatric disorders; 10. Paediatric disorders; 11. Paediatric disorders; 12. Paediatric disorders; 13. Rare multisystem ciliopathy disorders; 14. Rare multisystem ciliopathy Super panel; 15. Rare multisystem ciliopathy Super panel; 16. Rare multisystem ciliopathy Super panel; 17. Renal ciliopathies; 18. Unexplained young onset end-stage renal disease	AR	AR	1. BIALLELIC, autosomal or pseudoautosomal; 2. BIALLELIC, autosomal or pseudoautosomal; 3. BIALLELIC, autosomal or pseudoautosomal; 4. BIALLELIC, autosomal or pseudoautosomal; 5. BIALLELIC, autosomal or pseudoautosomal; 6. BIALLELIC, autosomal or pseudoautosomal; 7. BIALLELIC, autosomal or pseudoautosomal; 8. BIALLELIC, autosomal or pseudoautosomal; 9. BIALLELIC, autosomal or pseudoautosomal; 10. BIALLELIC, autosomal or pseudoautosomal; 11. BIALLELIC, autosomal or pseudoautosomal; 12. BIALLELIC, autosomal or pseudoautosomal; 13. BIALLELIC, autosomal or pseudoautosomal; 14. BIALLELIC, autosomal or pseudoautosomal; 15. BIALLELIC, autosomal or pseudoautosomal; 16. BIALLELIC, autosomal or pseudoautosomal; 17. BIALLELIC, autosomal or pseudoautosomal; 18. BIALLELIC, autosomal or pseudoautosomal
HGNC:24662	EXOSC5	Cerebellar ataxia, brain abnormalities, and cardiac conduction defects, 619576 (3), Autosomal recessive	Not in ClinGen	1. Short stature;Motor developmental delays;Cerebellar hypoplasia;Ataxia; 2. Cerebellar ataxia, brain abnormalities, and cardiac conduction defects, OMIM:619576; 3. Short stature;Motor developmental delays;Cerebellar hypoplasia;Ataxia	1. Ataxia and cerebellar anomalies - narrow panel; 2. Fetal anomalies; 3. Hereditary ataxia and cerebellar anomalies - childhood onset	AR	Not in ClinGen	1. BIALLELIC, autosomal or pseudoautosomal; 2. BIALLELIC, autosomal or pseudoautosomal; 3. BIALLELIC, autosomal or pseudoautosomal
HGNC:986	BCKDHA	Maple syrup urine disease, type Ia, 248600 (3), Autosomal recessive	1. maple syrup urine disease type 1A	1. Maple syrup urine disease, type Ia;BCKD E1 alpha subunit of deficiency (Maple syrup urine disease, disorder of branched-chain amino acid metabolism not classified as organic aciduria); 2. Maple syrup urine disease, type Ia, 248600;MAPLE SYRUP URINE DISEASE; 3. MAPLE SYRUP URINE DISEASE 248600; 4. Maple syrup urine disease, type Ia 248600; 5. Maple syrup urine disease, type Ia 248600; 6. Maple syrup urine disease, type Ia;BCKD E1 alpha subunit of deficiency (Maple syrup urine disease, disorder of branched-chain amino acid metabolism not classified as organic aciduria); 7. Maple syrup urine disease, type Ia, 248600;MAPLE SYRUP URINE DISEASE; 8. Maple syrup urine disease, type Ia, 248600;MAPLE SYRUP URINE DISEASE; 9. Maple syrup urine disease, type Ia;BCKD E1 alpha subunit of deficiency (Maple syrup urine disease, disorder of branched-chain amino acid metabolism not classified as organic aciduria); 10. Maple syrup urine disease, type Ia;BCKD E1 alpha subunit of deficiency (Maple syrup urine disease, disorder of branched-chain amino acid metabolism not classified as organic aciduria); 11. MAPLE SYRUP URINE DISEASE 248600; 12. Maple syrup urine disease, type Ia 248600; 13. Maple syrup urine disease, type Ia, 248600;MAPLE SYRUP URINE DISEASE; 14. BCKD E1 alpha subunit of deficiency (Maple syrup urine disease, disorder of branched-chain amino acid metabolism not classified as organic aciduria);Maple syrup urine disease, type Ia; 15. Maple syrup urine disease, type Ia;BCKD E1 alpha subunit of deficiency (Maple syrup urine disease, disorder of branched-chain amino acid metabolism not classified as organic aciduria); 16. Maple syrup urine disease, type Ia 248600	1. Childhood onset leukodystrophy; 2. Childhood onset leukodystrophy; 3. DDG2P; 4. Early onset or syndromic epilepsy; 5. Hyperammonaemia; 6. Hypotonic infant; 7. Hypotonic infant; 8. Intellectual disability; 9. Likely inborn error of metabolism; 10. Paediatric disorders; 11. Paediatric disorders; 12. Paediatric disorders; 13. Paediatric disorders; 14. Undiagnosed metabolic disorders; 15. Unexplained death in infancy and sudden unexplained death in childhood; 16. Unexplained death in infancy and sudden unexplained death in childhood	AR	AR	1. BIALLELIC, autosomal or pseudoautosomal; 2. BIALLELIC, autosomal or pseudoautosomal; 3. BIALLELIC, autosomal or pseudoautosomal; 4. BIALLELIC, autosomal or pseudoautosomal; 5. BIALLELIC, autosomal or pseudoautosomal; 6. BIALLELIC, autosomal or pseudoautosomal; 7. BIALLELIC, autosomal or pseudoautosomal; 8. BIALLELIC, autosomal or pseudoautosomal; 9. BIALLELIC, autosomal or pseudoautosomal; 10. BIALLELIC, autosomal or pseudoautosomal; 11. BIALLELIC, autosomal or pseudoautosomal; 12. BIALLELIC, autosomal or pseudoautosomal; 13. BIALLELIC, autosomal or pseudoautosomal; 14. BIALLELIC, autosomal or pseudoautosomal; 15. BIALLELIC, autosomal or pseudoautosomal; 16. BIALLELIC, autosomal or pseudoautosomal
HGNC:10402	RPS19	Diamond-Blackfan anemia 1, 105650 (3), Autosomal dominant	1. Diamond-Blackfan anemia	1. Diamond_Blackfan Anemia;Diamond-Blackfan anemia 1, 105650;DIAMOND-BLACKFAN ANEMIA 1;Diamond-Blackfan Anemia;Inherited Bone Marrow Failure Syndromes;Diamond Blackfan anemia; 2. Inherited Bone Marrow Failure Syndromes;Diamond Blackfan anemia;Diamond-Blackfan Anemia;Diamond-Blackfan anemia 1, 105650;Diamond_Blackfan Anemia;DIAMOND-BLACKFAN ANEMIA 1; 3. RPS19-RELATED DIAMOND-BLACKFAN ANEMIA 220176; 4. RPS19-RELATED DIAMOND-BLACKFAN ANEMIA; 5. Class: BM failure syndrome (typ AR);Diamond Blackfan Anemia;MDS, AML;Osteosarcoma, soft tissue sarcomas; 6. Class: BM failure syndrome (typ AR);Diamond Blackfan Anemia;MDS, AML;Osteosarcoma, soft tissue sarcomas; 7. Mild radial hypoplasia;Diamond-Blackfan anemia 1, 105650;Hypoplastic thumbs;Absent thumbs;Radial Ray abnormality;Triphalangeal thumbs; 8. RPS19-RELATED DIAMOND-BLACKFAN ANEMIA 220176; 9. Mild radial hypoplasia;Diamond-Blackfan anemia 1, 105650;Hypoplastic thumbs;Absent thumbs;Radial Ray abnormality;Triphalangeal thumbs; 10. Diamond-Blackfan anemia 1, 105650;Mild radial hypoplasia;Hypoplastic thumbs;Absent thumbs;Triphalangeal thumbs; 11. 105650 Diamond_Blackfan Anemia 1;Diamond_Blackfan Anemia;Diamond-Blackfan anemia 1, 105650;DIAMOND-BLACKFAN ANEMIA 1;105650 Diamond-Blackfan anemia 1;Diamond-Blackfan Anemia;Inherited Bone Marrow Failure Syndromes;Diamond Blackfan anemia	1. Cytopenia - NOT Fanconi anaemia; 2. Cytopenias and congenital anaemias; 3. DDG2P; 4. Fetal anomalies; 5. Haematological malignancies cancer susceptibility; 6. Haematological malignancies for rare disease; 7. Limb disorders; 8. Paediatric disorders; 9. Paediatric disorders; 10. Radial dysplasia; 11. Rare anaemia	AD	AD	1. MONOALLELIC, autosomal or pseudoautosomal, NOT imprinted; 2. MONOALLELIC, autosomal or pseudoautosomal, NOT imprinted; 3. MONOALLELIC, autosomal or pseudoautosomal, imprinted status unknown; 4. MONOALLELIC, autosomal or pseudoautosomal, imprinted status unknown; 5. MONOALLELIC, autosomal or pseudoautosomal, imprinted status unknown; 6. MONOALLELIC, autosomal or pseudoautosomal, imprinted status unknown; 7. MONOALLELIC, autosomal or pseudoautosomal, imprinted status unknown; 8. MONOALLELIC, autosomal or pseudoautosomal, imprinted status unknown; 9. MONOALLELIC, autosomal or pseudoautosomal, imprinted status unknown; 10. MONOALLELIC, autosomal or pseudoautosomal, imprinted status unknown; 11. MONOALLELIC, autosomal or pseudoautosomal, NOT imprinted
HGNC:1698	CD79A	Agammaglobulinemia 3, 613501 (3), Autosomal recessive	1. agammaglobulinemia 3, autosomal recessive	1. Agammaglobulinemia;Agammaglobulinemia 3, 613501;Severe bacterial infections, normal numbers of pro-B cells;Agammaglobulinemia with autosomal recessive inheritance (ARA);Predominantly Antibody Deficiencies;CD79A deficiency;Agammaglobulinemia 3; 2. Agammaglobulinemia 3, 613501;Agammaglobulinemia 3;Agammaglobulinemia;CD79A deficiency;Agammaglobulinemia with autosomal recessive inheritance (ARA);Severe bacterial infections, normal numbers of pro-B cells;Predominantly Antibody Deficiencies	1. COVID-19 research; 2. Primary immunodeficiency or monogenic inflammatory bowel disease	AR	AR	1. BIALLELIC, autosomal or pseudoautosomal; 2. BIALLELIC, autosomal or pseudoautosomal
HGNC:801	ATP1A3	Alternating hemiplegia of childhood 2, 614820 (3), Autosomal dominant; Dystonia-12, 128235 (3), Autosomal dominant; CAPOS syndrome, 601338 (3), Autosomal dominant; Developmental and epileptic encephalopathy 99, 619606 (3), Autosomal dominant	1. ATP1A3-associated neurological disorder	1. Alternating hemiplegia of childhood 2 OMIM:614820;alternating hemiplegia of childhood 2 MONDO:0013900;CAPOS syndrome OMIM:601338;cerebellar ataxia-areflexia-pes cavus-optic atrophy-sensorineural hearing loss syndrome MONDO:0011038;Dystonia-12 OMIM:128235;dystonia 12 MONDO:0007496; 2. ALTERNATING HEMIPLEGIA OF CHILDHOOD 2, OMIM:614820;CAPOS syndrome, OMIM:601338;DYSTONIA 12, OMIM:128235;Rapid-Onset Dystonia-Parkinsonism; 3. Cerebellar ataxia, areflexia, pes cavus, optic atrophy and sensorineural hearing loss (CAPOS, #601338);Alternating hemiplegia of childhood 2 (#614820) and Dystonia 12 (#128235); 4. 601338;614820; 5. DYSTONIA 12, 128235;ALTERNATING HEMIPLEGIA OF CHILDHOOD 2, 614820; 6. Polymicrogyria, MONDO:0000087;epilepsy, MONDO:0005027;developmental delay;Developmental and epileptic encephalopathy 99, OMIM:619606; 7. DYSTONIA 12, 128235;Rapid-Onset Dystonia-Parkinsonism;Dystonia-12, 128235;ALTERNATING HEMIPLEGIA OF CHILDHOOD 2, 614820; 8. Alternating Hemiplegia of Childhood (AHC), intellectual disability; 9. RAPID-ONSET DYSTONIA-PARKINSONISM 128235;ALTERNATING HEMIPLEGIA OF CHILDHOOD 104290; 10. Rapid-Onset Dystonia-Parkinsonism;Dystonia-12, 128235; 11. Alternating hemiplegia of childhood 2;Catastrophic epilepsy, unusual apnea spells, and postnatal microcephaly;Dystonia-12;CAPOS Syndrome (recurrent mutation); 12. Developmental and epileptic encephalopathy 99, OMIM:619606;Polymicrogyria; 13. Cerebellar ataxia, areflexia, pes cavus, optic atrophy and sensorineural hearing loss (CAPOS, #601338);Alternating hemiplegia of childhood 2 (#614820) and Dystonia 12 (#128235); 14. Cerebellar ataxia, areflexia, pes cavus, optic atrophy and sensorineural hearing loss (CAPOS, #601338);Alternating hemiplegia of childhood 2, 614820;Dystonia-12, 128235;Alternating hemiplegia of childhood 2 (#614820) and Dystonia 12 (#128235);ALTERNATING HEMIPLEGIA OF CHILDHOOD 2, 614820;CAPOS syndrome, 601338;DYSTONIA 12, 128235; 15. Cerebellar ataxia, areflexia, pes cavus, optic atrophy and sensorineural hearing loss (CAPOS, #601338);Alternating hemiplegia of childhood 2 (#614820) and Dystonia 12 (#128235); 16. Alternating Hemiplegia of Childhood (AHC), intellectual disability; 17. Alternating Hemiplegia of Childhood (AHC), intellectual disability; 18. Polymicrogyria, MONDO:0000087;epilepsy, MONDO:0005027;developmental delay;Developmental and epileptic encephalopathy 99, OMIM:619606; 19. Alternating Hemiplegia of Childhood (AHC), intellectual disability; 20. Alternating hemiplegia of childhood 2;Catastrophic epilepsy, unusual apnea spells, and postnatal microcephaly;Dystonia-12;CAPOS Syndrome (recurrent mutation); 21. RAPID-ONSET DYSTONIA-PARKINSONISM 128235;ALTERNATING HEMIPLEGIA OF CHILDHOOD 104290; 22. Rapid-Onset Dystonia-Parkinsonism;Dystonia-12;rapid-onset dystonia-parkinsonism;alternating hemiplegia of childhood;CAPOS syndrome; 23. Dystonia-12, 128235;Alternating hemiplegia of childhood 2, 614820;CAPOS syndrome, 601338; 24. Alternating hemiplegia of childhood 2;Catastrophic epilepsy, unusual apnea spells, and postnatal microcephaly;Dystonia-12;CAPOS Syndrome (recurrent mutation)	1. Adult onset dystonia, chorea or related movement disorder; 2. Adult onset neurodegenerative disorder; 3. Ataxia and cerebellar anomalies - narrow panel; 4. Auditory Neuropathy Spectrum Disorder; 5. Brain channelopathy; 6. Cerebral malformation; 7. Childhood onset dystonia, chorea or related movement disorder; 8. Childhood onset leukodystrophy; 9. DDG2P; 10. Early onset dystonia; 11. Early onset or syndromic epilepsy; 12. Fetal anomalies; 13. Hereditary ataxia and cerebellar anomalies - childhood onset; 14. Hereditary ataxia with onset in adulthood; 15. Hereditary ataxia; 16. Hypotonic infant; 17. Intellectual disability; 18. Malformations of cortical development; 19. Paediatric disorders; 20. Paediatric disorders; 21. Paediatric disorders; 22. Parkinson Disease and Complex Parkinsonism; 23. Paroxysmal central nervous system disorders; 24. Unexplained death in infancy and sudden unexplained death in childhood	AD	AD	1. MONOALLELIC, autosomal or pseudoautosomal, NOT imprinted; 2. MONOALLELIC, autosomal or pseudoautosomal, imprinted status unknown; 3. MONOALLELIC, autosomal or pseudoautosomal, NOT imprinted; 4. MONOALLELIC, autosomal or pseudoautosomal, NOT imprinted; 5. MONOALLELIC, autosomal or pseudoautosomal, NOT imprinted; 6. MONOALLELIC, autosomal or pseudoautosomal, NOT imprinted; 7. MONOALLELIC, autosomal or pseudoautosomal, NOT imprinted; 8. MONOALLELIC, autosomal or pseudoautosomal, NOT imprinted; 9. MONOALLELIC, autosomal or pseudoautosomal, imprinted status unknown; 10. MONOALLELIC, autosomal or pseudoautosomal, NOT imprinted; 11. MONOALLELIC, autosomal or pseudoautosomal, NOT imprinted; 12. MONOALLELIC, autosomal or pseudoautosomal, NOT imprinted; 13. MONOALLELIC, autosomal or pseudoautosomal, NOT imprinted; 14. MONOALLELIC, autosomal or pseudoautosomal, NOT imprinted; 15. MONOALLELIC, autosomal or pseudoautosomal, NOT imprinted; 16. MONOALLELIC, autosomal or pseudoautosomal, NOT imprinted; 17. MONOALLELIC, autosomal or pseudoautosomal, NOT imprinted; 18. MONOALLELIC, autosomal or pseudoautosomal, NOT imprinted; 19. MONOALLELIC, autosomal or pseudoautosomal, NOT imprinted; 20. MONOALLELIC, autosomal or pseudoautosomal, NOT imprinted; 21. MONOALLELIC, autosomal or pseudoautosomal, imprinted status unknown; 22. MONOALLELIC, autosomal or pseudoautosomal, imprinted status unknown; 23. MONOALLELIC, autosomal or pseudoautosomal, imprinted status unknown; 24. MONOALLELIC, autosomal or pseudoautosomal, NOT imprinted
HGNC:29415	ZNF526	Dentici-Novelli neurodevelopmental syndrome, 619877 (3), Autosomal recessive	Not in ClinGen	1. Dentici-Novelli neurodevelopmental syndrome, OMIM:619877; 2. Intellectual disability;Microcephaly;Cataracts;Epilepsy;Hypertonia;Dystonia; 3. Dentici-Novelli neurodevelopmental syndrome, OMIM:619877; 4. Intellectual disability;Microcephaly;Cataracts;Epilepsy;Hypertonia;Dystonia; 5. Intellectual disability;Microcephaly;Cataracts;Epilepsy;Hypertonia;Dystonia; 6. Intellectual disability;Microcephaly;Cataracts;Epilepsy;Hypertonia;Dystonia; 7. Intellectual disability;Microcephaly;Cataracts;Epilepsy;Hypertonia;Dystonia	1. Bilateral congenital or childhood onset cataracts; 2. Childhood onset leukodystrophy; 3. Fetal anomalies; 4. Hypotonic infant; 5. Intellectual disability; 6. Paediatric disorders; 7. Severe microcephaly	AR	Not in ClinGen	1. BIALLELIC, autosomal or pseudoautosomal; 2. BIALLELIC, autosomal or pseudoautosomal; 3. BIALLELIC, autosomal or pseudoautosomal; 4. BIALLELIC, autosomal or pseudoautosomal; 5. BIALLELIC, autosomal or pseudoautosomal; 6. BIALLELIC, autosomal or pseudoautosomal; 7. BIALLELIC, autosomal or pseudoautosomal
HGNC:3444	ERF	Craniosynostosis 4, 600775 (3), Autosomal dominant; Chitayat syndrome, 617180 (3), Autosomal dominant	1. craniosynostosis 4	1. Craniosynostosis 4 OMIM:600775; 2. COMPLEX CRANIOSYNOSTOSIS;Chitayat syndrome: hyperphalangism, characteristic facies, hallux valgus and bronchomalacia; 3. COMPLEX CRANIOSYNOSTOSIS;Chitayat syndrome: hyperphalangism, characteristic facies, hallux valgus and bronchomalacia; 4. COMPLEX CRANIOSYNOSTOSIS;Chitayat syndrome: hyperphalangism, characteristic facies, hallux valgus and bronchomalacia; 5. Chitayat syndrome - 617180;Craniosynostosis 4 600775; 6. Craniosynostosis 4, 600775;Craniosynostosis 4; 7. Chitayat syndrome - 617180;Craniosynostosis 4 600775	1. Common craniosynostosis syndromes; 2. DDG2P; 3. Fetal anomalies; 4. Paediatric disorders; 5. Paediatric disorders; 6. Rare syndromic craniosynostosis or isolated multisuture synostosis; 7. Skeletal dysplasia	AD	AD	1. MONOALLELIC, autosomal or pseudoautosomal, imprinted status unknown; 2. MONOALLELIC, autosomal or pseudoautosomal, imprinted status unknown; 3. MONOALLELIC, autosomal or pseudoautosomal, imprinted status unknown; 4. MONOALLELIC, autosomal or pseudoautosomal, imprinted status unknown; 5. MONOALLELIC, autosomal or pseudoautosomal, NOT imprinted; 6. MONOALLELIC, autosomal or pseudoautosomal, imprinted status unknown; 7. MONOALLELIC, autosomal or pseudoautosomal, NOT imprinted
HGNC:14214	CIC	Intellectual developmental disorder, autosomal dominant 45, 617600 (3), Autosomal dominant	1. complex neurodevelopmental disorder	1. Mental retardation, autosomal dominant 45 617600; 2. Mental retardation, autosomal dominant 45 617600; 3. CAPICUA, DROSOPHILA, HOMOLOG OF 612082; 4. Mental retardation, autosomal dominant 45 617600; 5. Mental retardation, autosomal dominant 45 617600; 6. Mental retardation, autosomal dominant 45 617600; 7. Mental retardation, autosomal dominant 45 617600; 8. Mental retardation, autosomal dominant 45 617600; 9. Mental retardation, autosomal dominant 45 617600; 10. CAPICUA, DROSOPHILA, HOMOLOG OF 612082; 11. Mental retardation, autosomal dominant 45 617600; 12. Mental retardation, autosomal dominant 45 617600	1. Childhood onset leukodystrophy; 2. Childhood onset leukodystrophy; 3. DDG2P; 4. Early onset or syndromic epilepsy; 5. Hypotonic infant; 6. Inherited white matter disorders; 7. Intellectual disability; 8. Paediatric disorders; 9. Paediatric disorders; 10. Paediatric disorders; 11. Unexplained death in infancy and sudden unexplained death in childhood; 12. White matter disorders and cerebral calcification - narrow panel	AD	AD	1. MONOALLELIC, autosomal or pseudoautosomal, imprinted status unknown; 2. MONOALLELIC, autosomal or pseudoautosomal, imprinted status unknown; 3. MONOALLELIC, autosomal or pseudoautosomal, imprinted status unknown; 4. MONOALLELIC, autosomal or pseudoautosomal, imprinted status unknown; 5. MONOALLELIC, autosomal or pseudoautosomal, imprinted status unknown; 6. MONOALLELIC, autosomal or pseudoautosomal, imprinted status unknown; 7. MONOALLELIC, autosomal or pseudoautosomal, imprinted status unknown; 8. MONOALLELIC, autosomal or pseudoautosomal, imprinted status unknown; 9. MONOALLELIC, autosomal or pseudoautosomal, imprinted status unknown; 10. MONOALLELIC, autosomal or pseudoautosomal, imprinted status unknown; 11. MONOALLELIC, autosomal or pseudoautosomal, imprinted status unknown; 12. MONOALLELIC, autosomal or pseudoautosomal, imprinted status unknown
HGNC:3233	MEGF8	Carpenter syndrome 2, 614976 (3), Autosomal recessive	1. MEGF8-related Carpenter syndrome	1. CARPENTER SYNDROME 201000; 2. CARPENTER SYNDROME; 3. Polydactyly;Carpenter syndrome 2 614976; 4. Polydactyly;Carpenter syndrome 2 614976; 5. CARPENTER SYNDROME 201000; 6. Carpenter syndrome 2 614976; 7. 614976;Carpenter 2 614976; 8. Carpenter syndrome 2 614976	1. DDG2P; 2. Fetal anomalies; 3. Limb disorders; 4. Paediatric disorders; 5. Paediatric disorders; 6. Paediatric disorders; 7. Rare syndromic craniosynostosis or isolated multisuture synostosis; 8. Skeletal dysplasia	AR	AR	1. BIALLELIC, autosomal or pseudoautosomal; 2. BIALLELIC, autosomal or pseudoautosomal; 3. BIALLELIC, autosomal or pseudoautosomal; 4. BIALLELIC, autosomal or pseudoautosomal; 5. BIALLELIC, autosomal or pseudoautosomal; 6. BIALLELIC, autosomal or pseudoautosomal; 7. BIALLELIC, autosomal or pseudoautosomal; 8. BIALLELIC, autosomal or pseudoautosomal
HGNC:6621	LIPE	Lipodystrophy, familial partial, type 6, 615980 (3), Autosomal recessive	Not in ClinGen	1. ; 2. Lipodystrophy, familial partial, type 6, 615980	1. Insulin resistance (including lipodystrophy); 2. Lipodystrophy - childhood onset	AR	Not in ClinGen	1. BIALLELIC, autosomal or pseudoautosomal; 2. BIALLELIC, autosomal or pseudoautosomal
HGNC:23287	ETHE1	Ethylmalonic encephalopathy, 602473 (3), Autosomal recessive	1. Leigh syndrome	1. Isolated complex IV deficiency;Multiple respiratory chain complex deficiencies (disorders of protein synthesis);Ethylmalonic encephalopathy, 602473;Ethylmalonic encephalopathy; 2. Ethylmalonic encephalopathy, 602473;Multiple respiratory chain complex deficiencies (disorders of protein synthesis);Isolated complex IV deficiency;Complex IV (Mitochondrial respiratory chain disorders (caused by nuclear variants only), OXPHOS assembly factors);Ethylmalonic encephalopathy; 3. Ethylmalonic encephalopathy, 602473;ETHYLMALONIC ENCEPHALOPATHY; 4. ETHYLMALONIC ENCEPHALOPATHY 602473; 5. Ethylmalonic encephalopathy, 602473; 6. Ethylmalonic encephalopathy, 602473;ETHYLMALONIC ENCEPHALOPATHY; 7. Ethylmalonic encephalopathy, 602473;Multiple respiratory chain complex deficiencies (disorders of protein synthesis);Isolated complex IV deficiency;Complex IV (Mitochondrial respiratory chain disorders (caused by nuclear variants only), OXPHOS assembly factors);Ethylmalonic encephalopathy; 8. Ethylmalonic encephalopathy, 602473;ETHYLMALONIC ENCEPHALOPATHY; 9. Ethylmalonic encephalopathy, 602473;Multiple respiratory chain complex deficiencies (disorders of protein synthesis);Isolated complex IV deficiency;Complex IV (Mitochondrial respiratory chain disorders (caused by nuclear variants only), OXPHOS assembly factors);Ethylmalonic encephalopathy; 10. Isolated complex IV deficiency;Multiple respiratory chain complex deficiencies (disorders of protein synthesis);Ethylmalonic encephalopathy, 602473;Ethylmalonic encephalopathy; 11. ETHYLMALONIC ENCEPHALOPATHY 602473; 12. Ethylmalonic encephalopathy, 602473;Multiple respiratory chain complex deficiencies (disorders of protein synthesis);Isolated complex IV deficiency;Complex IV (Mitochondrial respiratory chain disorders (caused by nuclear variants only), OXPHOS assembly factors);Ethylmalonic encephalopathy; 13. Ethylmalonic encephalopathy, 602473;ETHYLMALONIC ENCEPHALOPATHY; 14. Ethylmalonic encephalopathy, 602473; 15. Ethylmalonic encephalopathy, 602473; 16. Ethylmalonic encephalopathy 602473; 17. Complex IV (Mitochondrial respiratory chain disorders (caused by nuclear variants only), OXPHOS assembly factors);Isolated complex IV deficiency;Multiple respiratory chain complex deficiencies (disorders of protein synthesis);Ethylmalonic encephalopathy, 602473;Ethylmalonic encephalopathy; 18. Ethylmalonic encephalopathy, 602473; 19. Ethylmalonic encephalopathy, 602473;Multiple respiratory chain complex deficiencies (disorders of protein synthesis);Isolated complex IV deficiency;Complex IV (Mitochondrial respiratory chain disorders (caused by nuclear variants only), OXPHOS assembly factors);Ethylmalonic encephalopathy	1. Childhood onset leukodystrophy; 2. Childhood onset leukodystrophy; 3. Childhood onset leukodystrophy; 4. DDG2P; 5. Early onset or syndromic epilepsy; 6. Hypotonic infant; 7. Hypotonic infant; 8. Intellectual disability; 9. Likely inborn error of metabolism; 10. Mitochondrial disorders; 11. Paediatric disorders; 12. Paediatric disorders; 13. Paediatric disorders; 14. Paediatric disorders; 15. Possible mitochondrial disorder - nuclear genes; 16. Structural basal ganglia disorders; 17. Undiagnosed metabolic disorders; 18. Unexplained death in infancy and sudden unexplained death in childhood; 19. Unexplained death in infancy and sudden unexplained death in childhood	AR	AR	1. BIALLELIC, autosomal or pseudoautosomal; 2. BIALLELIC, autosomal or pseudoautosomal; 3. BIALLELIC, autosomal or pseudoautosomal; 4. BIALLELIC, autosomal or pseudoautosomal; 5. BIALLELIC, autosomal or pseudoautosomal; 6. BIALLELIC, autosomal or pseudoautosomal; 7. BIALLELIC, autosomal or pseudoautosomal; 8. BIALLELIC, autosomal or pseudoautosomal; 9. BIALLELIC, autosomal or pseudoautosomal; 10. BIALLELIC, autosomal or pseudoautosomal; 11. BIALLELIC, autosomal or pseudoautosomal; 12. BIALLELIC, autosomal or pseudoautosomal; 13. BIALLELIC, autosomal or pseudoautosomal; 14. BIALLELIC, autosomal or pseudoautosomal; 15. BIALLELIC, autosomal or pseudoautosomal; 16. BIALLELIC, autosomal or pseudoautosomal; 17. BIALLELIC, autosomal or pseudoautosomal; 18. BIALLELIC, autosomal or pseudoautosomal; 19. BIALLELIC, autosomal or pseudoautosomal
HGNC:25763	SMG9	Heart and brain malformation syndrome, 616920 (3), Autosomal recessive; Neurodevelopmental disorder with intention tremor, pyramidal signs, dyspraxia, and ocular anomalies, 619995 (3), Autosomal recessive	Not in ClinGen	1. Heart and brain malformation syndrome, 616920; 2. HEART AND BRAIN MALFORMATION SYNDROME; HBMS; 3. SMG9 Multiple Congenital Anomaly Syndrome; 4. SMG9 Multiple Congenital Anomaly Syndrome;Heart and brain malformation syndrome, 616920; 5. Heart and brain malformation syndrome, 616920; 6. Heart and brain malformation syndrome, 616920; 7. SMG9 Multiple Congenital Anomaly Syndrome; 8. HEART AND BRAIN MALFORMATION SYNDROME; HBMS; 9. Heart and brain malformation syndrome, 616920; 10. Heart and Brain Malformation Syndrome, HBMS, 616920	1. Childhood onset leukodystrophy; 2. Clefting; 3. DDG2P; 4. Fetal anomalies; 5. Hypotonic infant; 6. Intellectual disability; 7. Paediatric disorders; 8. Paediatric disorders; 9. Paediatric disorders; 10. Structural eye disease	AR	Not in ClinGen	1. BIALLELIC, autosomal or pseudoautosomal; 2. BIALLELIC, autosomal or pseudoautosomal; 3. BIALLELIC, autosomal or pseudoautosomal; 4. BIALLELIC, autosomal or pseudoautosomal; 5. BIALLELIC, autosomal or pseudoautosomal; 6. BIALLELIC, autosomal or pseudoautosomal; 7. BIALLELIC, autosomal or pseudoautosomal; 8. BIALLELIC, autosomal or pseudoautosomal; 9. BIALLELIC, autosomal or pseudoautosomal; 10. BIALLELIC, autosomal or pseudoautosomal
HGNC:6293	KCNN4	Dehydrated hereditary stomatocytosis 2, 616689 (3), Autosomal dominant	Not in ClinGen	1. 616689 Dehydrated hereditary stomatocytosis 2;Hereditary Xerocytosis	1. Rare anaemia	AD	Not in ClinGen	1. MONOALLELIC, autosomal or pseudoautosomal, imprinted status unknown
HGNC:31948	CEACAM16	Deafness, autosomal dominant 4B, 614614 (3), Autosomal dominant; Deafness, autosomal recessive 113, 618410 (3), Autosomal recessive	1. nonsyndromic genetic hearing loss; 2. nonsyndromic genetic hearing loss	1. #614614:?Deafness, autosomal dominant 4B;Sensorineural hearing loss, progressive bilateral postlingual; 2. #614614:?Deafness, autosomal dominant 4B;Sensorineural hearing loss, progressive bilateral postlingual	1. Monogenic hearing loss; 2. Paediatric disorders	AR;AD	AR;AD	1. BOTH monoallelic and biallelic, autosomal or pseudoautosomal; 2. BOTH monoallelic and biallelic, autosomal or pseudoautosomal
HGNC:613	APOE	Alzheimer disease 2, 104310 (3), Autosomal dominant; Sea-blue histiocyte disease, 269600 (3), Autosomal recessive; Lipoprotein glomerulopathy, 611771 (3); Hyperlipoproteinemia, type III, 617347 (3)	Not in ClinGen	1. Familial dysbetalipoproteinaemia (Inherited mixed hyperlipidaemias);Hyperlipoproteinemia, type III 617347;Sea-blue histiocyte disease 269600;Lipoprotein glomerulopathy 611771; 2. dementia; 3. Hyperlipoproteinemia, type III OMIM:617347;hyperlipoproteinemia type 3 MONDO:0018473;Lipoprotein glomerulopathy OMIM:611771;lipoprotein glomerulopathy MONDO:0012725; 4. Hyperlipoproteinemia, type III, OMIM:617347; 5. Hyperlipoproteinemia, type III 617347; 6. Familial dysbetalipoproteinaemia (Inherited mixed hyperlipidaemias);Hyperlipoproteinemia, type III 617347;Sea-blue histiocyte disease 269600;Lipoprotein glomerulopathy 611771; 7. Familial dysbetalipoproteinaemia (Inherited mixed hyperlipidaemias);Hyperlipoproteinemia, type III 617347;Sea-blue histiocyte disease 269600;Lipoprotein glomerulopathy 611771; 8. Familial dysbetalipoproteinaemia (Inherited mixed hyperlipidaemias);Hyperlipoproteinemia, type III 617347;Sea-blue histiocyte disease 269600;Lipoprotein glomerulopathy 611771; 9. Lipoprotein glomerulopathy, OMIM:611771; 10. Familial dysbetalipoproteinaemia (Inherited mixed hyperlipidaemias);Hyperlipoproteinemia, type III 617347; Lipoprotein glomerulopathy 611771; Sea-blue histiocyte disease 269600; 11. Familial dysbetalipoproteinaemia (Inherited mixed hyperlipidaemias);Hyperlipoproteinemia, type III 617347;Sea-blue histiocyte disease 269600;Lipoprotein glomerulopathy 611771; 12. Lipoprotein glomerulopathy, OMIM:611771	1. Childhood onset leukodystrophy; 2. COVID-19 research; 3. Familial chylomicronaemia syndrome (FCS); 4. Familial hypercholesterolaemia (GMS); 5. Familial hypercholesterolaemia; 6. Hypotonic infant; 7. Likely inborn error of metabolism; 8. Paediatric disorders; 9. Proteinuric renal disease; 10. Undiagnosed metabolic disorders; 11. Unexplained death in infancy and sudden unexplained death in childhood; 12. Unexplained young onset end-stage renal disease	AR;AD	Not in ClinGen	1. BOTH monoallelic and biallelic, autosomal or pseudoautosomal; 2. BIALLELIC, autosomal or pseudoautosomal; 3. BOTH monoallelic and biallelic, autosomal or pseudoautosomal; 4. BOTH monoallelic and biallelic, autosomal or pseudoautosomal; 5. BOTH monoallelic and biallelic, autosomal or pseudoautosomal; 6. BOTH monoallelic and biallelic, autosomal or pseudoautosomal; 7. BOTH monoallelic and biallelic, autosomal or pseudoautosomal; 8. BOTH monoallelic and biallelic, autosomal or pseudoautosomal; 9. MONOALLELIC, autosomal or pseudoautosomal, NOT imprinted; 10. BOTH monoallelic and biallelic, autosomal or pseudoautosomal; 11. BOTH monoallelic and biallelic, autosomal or pseudoautosomal; 12. MONOALLELIC, autosomal or pseudoautosomal, NOT imprinted
HGNC:609	APOC2	Hyperlipoproteinemia, type Ib, 207750 (3), Autosomal recessive	Not in ClinGen	1. Hyperlipoproteinemia, type Ib 207750;Familial apolipoprotein C - II deficiency (Familial chylomicronaemia, Inherited hypercholesterolaemias); 2. Hyperlipoproteinemia, type Ib OMIM:207750; 3. ; 4. Hyperlipoproteinemia, type Ib 207750;Familial apolipoprotein C - II deficiency (Familial chylomicronaemia, Inherited hypercholesterolaemias); 5. Hyperlipoproteinemia, type Ib 207750;Familial apolipoprotein C - II deficiency (Familial chylomicronaemia, Inherited hypercholesterolaemias); 6. Hyperlipoproteinemia, type Ib 207750;Familial apolipoprotein C - II deficiency (Familial chylomicronaemia, Inherited hypercholesterolaemias); 7. Amyloidosis; 8. Hyperlipoproteinemia, type Ib 207750; 9. Familial apolipoprotein C - II deficiency (Familial chylomicronaemia, Inherited hypercholesterolaemias) ; Hyperlipoproteinemia, type Ib 207750; 10. Hyperlipoproteinemia, type Ib 207750;Familial apolipoprotein C - II deficiency (Familial chylomicronaemia, Inherited hypercholesterolaemias); 11.	1. Childhood onset leukodystrophy; 2. Familial chylomicronaemia syndrome (FCS); 3. Hereditary systemic amyloidosis; 4. Hypotonic infant; 5. Likely inborn error of metabolism; 6. Paediatric disorders; 7. Periodic fever syndromes; 8. Severe hypertriglyceridaemia; 9. Undiagnosed metabolic disorders; 10. Unexplained death in infancy and sudden unexplained death in childhood; 11. Unexplained young onset end-stage renal disease	AR	Not in ClinGen	1. BIALLELIC, autosomal or pseudoautosomal; 2. BIALLELIC, autosomal or pseudoautosomal; 3. MONOALLELIC, autosomal or pseudoautosomal, NOT imprinted; 4. BIALLELIC, autosomal or pseudoautosomal; 5. BIALLELIC, autosomal or pseudoautosomal; 6. BIALLELIC, autosomal or pseudoautosomal; 7. MONOALLELIC, autosomal or pseudoautosomal, NOT imprinted; 8. BIALLELIC, autosomal or pseudoautosomal; 9. BIALLELIC, autosomal or pseudoautosomal; 10. BIALLELIC, autosomal or pseudoautosomal; 11. MONOALLELIC, autosomal or pseudoautosomal, NOT imprinted
HGNC:9956	RELB	Immunodeficiency 53, 617585 (3), Autosomal recessive	Not in ClinGen	1. Immunodeficiencies affecting cellular and humoral immunity;Recurrent infectionsImmunodeficiencies affecting cellular and humoral immunity;Recurrent infections;?Immunodeficiency 53, 617585; 2. ?Immunodeficiency 53, OMIM:617585	1. COVID-19 research; 2. Primary immunodeficiency or monogenic inflammatory bowel disease	AR	Not in ClinGen	1. BIALLELIC, autosomal or pseudoautosomal; 2. BIALLELIC, autosomal or pseudoautosomal
HGNC:20914	BLOC1S3	Hermansky-Pudlak syndrome 8, 614077 (3), Autosomal recessive	1. Hermansky-Pudlak syndrome 8	1. Hermansky-Pudlak syndrome 8, OMIM:614077, MONDO:0013560; 2. Hermansky-Pudlak syndrome 8, 614077; 3. Hermansky-Pudlak syndrome	1. Albinism or congenital nystagmus; 2. Bleeding and platelet disorders; 3. Inherited bleeding disorders	AR	AR	1. BIALLELIC, autosomal or pseudoautosomal; 2. BIALLELIC, autosomal or pseudoautosomal; 3. BIALLELIC, autosomal or pseudoautosomal
HGNC:30162	EXOC3L2	Brain malformation renal syndrome, 620943 (3), Autosomal recessive	Not in ClinGen	1. Brain malformation renal syndrome, OMIM:620943; 2. Brain malformation renal syndrome, OMIM:620943;Dandy-Walker malformation;Meckel-Gruber-like syndrome; 3. Brain malformation renal syndrome, OMIM:620943; 4. Brain malformation renal syndrome, OMIM:620943; 5. Brain malformation renal syndrome, OMIM:620943; 6. Brain malformation renal syndrome, OMIM:620943; 7. Brain malformation renal syndrome, OMIM:620943	1. CAKUT; 2. Fetal anomalies; 3. Hereditary ataxia and cerebellar anomalies - childhood onset; 4. Neurological ciliopathies; 5. Paediatric disorders; 6. Rare multisystem ciliopathy disorders; 7. Rare multisystem ciliopathy Super panel	AR	Not in ClinGen	1. BIALLELIC, autosomal or pseudoautosomal; 2. BIALLELIC, autosomal or pseudoautosomal; 3. BIALLELIC, autosomal or pseudoautosomal; 4. BIALLELIC, autosomal or pseudoautosomal; 5. BIALLELIC, autosomal or pseudoautosomal; 6. BIALLELIC, autosomal or pseudoautosomal; 7. BIALLELIC, autosomal or pseudoautosomal
HGNC:3434	ERCC2	Xeroderma pigmentosum, group D, 278730 (3), Autosomal recessive; Trichothiodystrophy 1, photosensitive, 601675 (3), Autosomal recessive	1. xeroderma pigmentosum group D	1. Xeroderma pigmentosum, group D, 278730; 2. Cerebrooculofacioskeletal syndrome 2;Trichothiodystrophy;CEREBRO-OCULO-FACIO-SKELETAL SYNDROME TYPE 2;TRICHOTHIODYSTROPHY PHOTOSENSITIVE; 3. Xeroderma pigmentosum, group D, 278730Trichothiodystrophy, 601675Cerebrooculofacioskeletal syndrome 2, 610756;CEREBRO-OCULO-FACIO-SKELETAL SYNDROME TYPE 2 (COFS2); 4. Trichothiodystrophy 1, photosensitive, OMIM:601675; 5. Xeroderma Pigmentosa; 6. Xeroderma pigmentosum, group D, 278730; 7. XERODERMA PIGMENTOSUM COMPLEMENTATION GROUP D 278730;CEREBRO-OCULO-FACIO-SKELETAL SYNDROME TYPE 2 610756;TRICHOTHIODYSTROPHY PHOTOSENSITIVE 601675; 8. XERODERMA PIGMENTOSUM COMPLEMENTATION GROUP D;CEREBRO-OCULO-FACIO-SKELETAL SYNDROME TYPE 2;TRICHOTHIODYSTROPHY PHOTOSENSITIVE; 9. Xeroderma pigmentosum, group D, 278730Trichothiodystrophy, 601675Cerebrooculofacioskeletal syndrome 2, 610756;CEREBRO-OCULO-FACIO-SKELETAL SYNDROME TYPE 2 (COFS2); 10. Xeroderma pigmentosum, group D, 278730Trichothiodystrophy, 601675Cerebrooculofacioskeletal syndrome 2, 610756;CEREBRO-OCULO-FACIO-SKELETAL SYNDROME TYPE 2 (COFS2); 11. XERODERMA PIGMENTOSUM COMPLEMENTATION GROUP D 278730;CEREBRO-OCULO-FACIO-SKELETAL SYNDROME TYPE 2 610756;TRICHOTHIODYSTROPHY PHOTOSENSITIVE 601675; 12. Xeroderma pigmentosum, group D, 278730Trichothiodystrophy, 601675Cerebrooculofacioskeletal syndrome 2, 610756;CEREBRO-OCULO-FACIO-SKELETAL SYNDROME TYPE 2 (COFS2); 13. Sarcoma, MONDO:0005089; 14. Trichothiodystrophy 1, photosensitive, OMIM:601675; 15. Xeroderma pigmentosum, group D, 278730;Trichothiodystrophy, 601675	1. Adult solid tumours cancer susceptibility; 2. Bilateral congenital or childhood onset cataracts; 3. Childhood onset leukodystrophy; 4. Childhood onset leukodystrophy; 5. Childhood solid tumours cancer susceptibility; 6. Childhood solid tumours; 7. DDG2P; 8. Fetal anomalies; 9. Hypotonic infant; 10. Intellectual disability; 11. Paediatric disorders; 12. Paediatric disorders; 13. Sarcoma susceptibility; 14. White matter disorders and cerebral calcification - narrow panel; 15. Xeroderma pigmentosum, Trichothiodystrophy or Cockayne syndrome	AR	AR	1. BIALLELIC, autosomal or pseudoautosomal; 2. BIALLELIC, autosomal or pseudoautosomal; 3. BIALLELIC, autosomal or pseudoautosomal; 4. BIALLELIC, autosomal or pseudoautosomal; 5. BIALLELIC, autosomal or pseudoautosomal; 6. BIALLELIC, autosomal or pseudoautosomal; 7. BIALLELIC, autosomal or pseudoautosomal; 8. BIALLELIC, autosomal or pseudoautosomal; 9. BIALLELIC, autosomal or pseudoautosomal; 10. BIALLELIC, autosomal or pseudoautosomal; 11. BIALLELIC, autosomal or pseudoautosomal; 12. BIALLELIC, autosomal or pseudoautosomal; 13. BIALLELIC, autosomal or pseudoautosomal; 14. BIALLELIC, autosomal or pseudoautosomal; 15. BIALLELIC, autosomal or pseudoautosomal
HGNC:18838	PPP1R13L	Arrhythmogenic cardiomyopathy with variable ectodermal abnormalities, 620519 (3), Autosomal recessive	1. arrhythmogenic cardiomyopathy with variable ectodermal abnormalities	1. PPP1R13L-related dilated cardiomyopathy; 2. Arrhythmogenic cardiomyopathy with variable ectodermal abnormalities, OMIM:620519;cardio-cutaneous syndrome;sudden cardiac death; 3. Arrhythmogenic cardiomyopathy with variable ectodermal abnormalities, OMIM:620519; 4. PPP1R13L-related dilated cardiomyopathy; 5. Arrhythmogenic cardiomyopathy with variable ectodermal abnormalities, OMIM:620519; 6. Arrhythmogenic cardiomyopathy with variable ectodermal abnormalities, OMIM:620519	1. DDG2P; 2. Dilated Cardiomyopathy and conduction defects; 3. Ectodermal dysplasia; 4. Paediatric disorders; 5. Paediatric or syndromic cardiomyopathy; 6. Unexplained death in infancy and sudden unexplained death in childhood	AR	AR	1. BIALLELIC, autosomal or pseudoautosomal; 2. BIALLELIC, autosomal or pseudoautosomal; 3. BIALLELIC, autosomal or pseudoautosomal; 4. BIALLELIC, autosomal or pseudoautosomal; 5. BIALLELIC, autosomal or pseudoautosomal; 6. BIALLELIC, autosomal or pseudoautosomal
HGNC:3433	ERCC1	Cerebrooculofacioskeletal syndrome 4, 610758 (3), Autosomal recessive	Not in ClinGen	1. Cerebrooculofacioskeletal syndrome 4, OMIM:610758; 2. Cerebrooculofacioskeletal syndrome 4, OMIM:610758; 3. Cerebrooculofacioskeletal syndrome 4, OMIM:610758; 4. xeroderma pigmentosum, MONDO:0019600;hepatorenal syndrome, MONDO:0001382; 5. xeroderma pigmentosum, MONDO:0019600;hepatorenal syndrome, MONDO:0001382; 6. hepatorenal syndrome, MONDO:0001382; 7. FANCONI ANEMIA 229154;CEREBROOCULOFACIOSKELETAL SYNDROME 4 610758; 8. CEREBROOCULOFACIOSKELETAL SYNDROME 4;FANCONI ANEMIA; 9. FANCONI ANEMIA; 10. Cerebrooculofacioskeletal syndrome 4, OMIM:610758; 11. Cerebrooculofacioskeletal syndrome 4, OMIM:610758;hepatorenal syndrome, MONDO:0001382; 12. Cerebrooculofacioskeletal syndrome 4, OMIM:610758; 13. FANCONI ANEMIA 229154;CEREBROOCULOFACIOSKELETAL SYNDROME 4 610758; 14. Cerebrooculofacioskeletal syndrome 4, OMIM:610758;hepatorenal syndrome, MONDO:0001382; 15. hepatorenal syndrome, MONDO:0001382; 16. Cerebrooculofacioskeletal syndrome 4 (includes microphthalmia), 610758;Cerebrooculofacioskeletal syndrome 4, 610758; 17. hepatorenal syndrome, MONDO:0001382; 18. Cerebrooculofacioskeletal syndrome 4, OMIM:610758; 19. xeroderma pigmentosum, MONDO:0019600;hepatorenal syndrome, MONDO:0001382	1. Arthrogryposis; 2. Childhood onset leukodystrophy; 3. Childhood onset leukodystrophy; 4. Childhood solid tumours cancer susceptibility; 5. Childhood solid tumours; 6. Cholestasis; 7. DDG2P; 8. Fetal anomalies; 9. Hypotonic infant; 10. Intellectual disability; 11. Paediatric disorders - additional genes; 12. Paediatric disorders; 13. Paediatric disorders; 14. Paediatric disorders; 15. Renal tubulopathies; 16. Structural eye disease; 17. Unexplained young onset end-stage renal disease; 18. White matter disorders and cerebral calcification - narrow panel; 19. Xeroderma pigmentosum, Trichothiodystrophy or Cockayne syndrome	AR	Not in ClinGen	1. BIALLELIC, autosomal or pseudoautosomal; 2. BIALLELIC, autosomal or pseudoautosomal; 3. BIALLELIC, autosomal or pseudoautosomal; 4. BIALLELIC, autosomal or pseudoautosomal; 5. BIALLELIC, autosomal or pseudoautosomal; 6. BIALLELIC, autosomal or pseudoautosomal; 7. BIALLELIC, autosomal or pseudoautosomal; 8. BIALLELIC, autosomal or pseudoautosomal; 9. BIALLELIC, autosomal or pseudoautosomal; 10. BIALLELIC, autosomal or pseudoautosomal; 11. BIALLELIC, autosomal or pseudoautosomal; 12. BIALLELIC, autosomal or pseudoautosomal; 13. BIALLELIC, autosomal or pseudoautosomal; 14. BIALLELIC, autosomal or pseudoautosomal; 15. BIALLELIC, autosomal or pseudoautosomal; 16. BIALLELIC, autosomal or pseudoautosomal; 17. BIALLELIC, autosomal or pseudoautosomal; 18. BIALLELIC, autosomal or pseudoautosomal; 19. BIALLELIC, autosomal or pseudoautosomal
HGNC:10468	RTN2	Neuronopathy, distal hereditary motor, autosomal recessive 11, with spasticity, 620854 (3), Autosomal recessive; Spastic paraplegia 12, autosomal dominant, 604805 (3), Autosomal dominant	Not in ClinGen	1. Spastic paraplegia 12, autosomal dominant, 604805; 2. Spastic paraplegia 12, autosomal dominant, OMIM:604805;distal hereditary motor neuropathy, MONDO:0018894;Lower limb spasticity, HP:0002061; 3. distal hereditary motor neuropathy, MONDO:0018894; 4. Spastic paraplegia 12, autosomal dominant, OMIM:604805;distal hereditary motor neuropathy, MONDO:0018894;Lower limb spasticity, HP:0002061	1. Adult onset hereditary spastic paraplegia; 2. Childhood onset hereditary spastic paraplegia; 3. Hereditary neuropathy or pain disorder; 4. Hereditary spastic paraplegia	AR;AD	Not in ClinGen	1. MONOALLELIC, autosomal or pseudoautosomal, imprinted status unknown; 2. BOTH monoallelic and biallelic, autosomal or pseudoautosomal; 3. BIALLELIC, autosomal or pseudoautosomal; 4. BOTH monoallelic and biallelic, autosomal or pseudoautosomal
HGNC:8142	OPA3	3-methylglutaconic aciduria, type III, 258501 (3), Autosomal recessive; Optic atrophy 3 with cataract, 165300 (3), Autosomal dominant	1. optic atrophy 3	1. 3-methylglutaconic aciduria, type III, 258501;Costeff syndrome, Optic atrophy 3 with cataract, 165300, AD; 2. Costeff syndrome;3-methylglutaconic aciduria, type III, 258501; 3. 3-methylglutaconic aciduria, type III, 258501;autosomal dominant optic atrophy with cataract (ADOAC); 4. 3-methylglutaconic aciduria, type III, 258501; 5. 3-methylglutaconic aciduria, type III, 258501;Costeff syndrome; 6. 3-methylglutaconic aciduria, type III, 258501Optic atrophy 3 with cataract, 165300; 7. 3-methylglutaconic aciduria, type III, 258501;Costeff syndrome; Cognitive regression; 8. Methylglutaconic aciduria type III, Costeff syndrome (Organic acidurias);3-methylglutaconic aciduria, type III, 258501Optic atrophy 3 with cataract, 165300; 9. Costeff syndrome;3-methylglutaconic aciduria, type III, 258501; 10. Optic atrophy 3 with cataract, 165300;3-methylglutaconic aciduria, type III, 258501;3-methylglutaconic aciduria type III, 258501;Costeff syndrome; 11. 3-methylglutaconic aciduria, type III, 258501;Costeff syndrome; 12. Optic atrophy 3 with cataract, OMIM:165300;optic atrophy 3, MONDO:0008133; 13. Optic atrophy 3 with cataract, 165300;3-methylglutaconic aciduria, type III, 258501;Infantile optic atrophy, additionally, extra pyramidal disorder (chorea), ataxia, cognitive defects, axonal sensory neuropathy, autonomic neuropathy, pseudo-obstruction; 14. 3-methylglutaconic aciduria, type III, 258501; Costeff syndrome; 15. Methylglutaconic aciduria type III, Costeff syndrome (Organic acidurias);3-methylglutaconic aciduria, type III, 258501Optic atrophy 3 with cataract, 165300; 16. 3-methylglutaconic aciduria, type III, 258501;Costeff syndrome;Cognitive regression; 17. 3-methylglutaconic aciduria, type III, 258501;Costeff syndrome; Cognitive regression; 18. Methylglutaconic aciduria type III, Costeff syndrome (Organic acidurias);3-methylglutaconic aciduria, type III, 258501Optic atrophy 3 with cataract, 165300; 19. 3-methylglutaconic aciduria, type III, 258501Optic atrophy 3 with cataract, 165300; 20. Autosomal Dominant Optic Atrophy;optic atrophy and cataracts;Optic atrophy 3 with cataract; 21. 3-methylglutaconic aciduria, type III, 258501;Costeff syndrome; Cognitive regression; 22. Methylglutaconic aciduria type III, Costeff syndrome (Organic acidurias);3-methylglutaconic aciduria, type III, 258501Optic atrophy 3 with cataract, 165300; 23. 3-methylglutaconic aciduria, type III, 258501; Costeff syndrome; 24. 3-methylglutaconic aciduria, type III, 258501;Optic atrophy 3 with cataract, 165300; 25. Methylglutaconic aciduria type III, Costeff syndrome (Organic acidurias);3-methylglutaconic aciduria, type III, 258501Optic atrophy 3 with cataract, 165300; 26. Methylglutaconic aciduria type III, Costeff syndrome (Organic acidurias);3-methylglutaconic aciduria, type III, 258501Optic atrophy 3 with cataract, 165300	1. Adult onset hereditary spastic paraplegia; 2. Ataxia and cerebellar anomalies - narrow panel; 3. Bilateral congenital or childhood onset cataracts; 4. Childhood onset dystonia, chorea or related movement disorder; 5. Childhood onset hereditary spastic paraplegia; 6. Childhood onset leukodystrophy; 7. Childhood onset leukodystrophy; 8. Childhood onset leukodystrophy; 9. Hereditary ataxia and cerebellar anomalies - childhood onset; 10. Hereditary ataxia with onset in adulthood; 11. Hereditary ataxia; 12. Hereditary neuropathy or pain disorder; 13. Hereditary neuropathy; 14. Hereditary spastic paraplegia; 15. Hypotonic infant; 16. Hypotonic infant; 17. Intellectual disability; 18. Likely inborn error of metabolism; 19. Mitochondrial disorders; 20. Optic neuropathy; 21. Paediatric disorders; 22. Paediatric disorders; 23. Parkinson Disease and Complex Parkinsonism; 24. Possible mitochondrial disorder - nuclear genes; 25. Undiagnosed metabolic disorders; 26. Unexplained death in infancy and sudden unexplained death in childhood	AR;AD	AD	1. BIALLELIC, autosomal or pseudoautosomal; 2. BIALLELIC, autosomal or pseudoautosomal; 3. MONOALLELIC, autosomal or pseudoautosomal, imprinted status unknown; 4. BIALLELIC, autosomal or pseudoautosomal; 5. BIALLELIC, autosomal or pseudoautosomal; 6. BOTH monoallelic and biallelic, autosomal or pseudoautosomal; 7. BIALLELIC, autosomal or pseudoautosomal; 8. BOTH monoallelic and biallelic, autosomal or pseudoautosomal; 9. BIALLELIC, autosomal or pseudoautosomal; 10. BIALLELIC, autosomal or pseudoautosomal; 11. BIALLELIC, autosomal or pseudoautosomal; 12. MONOALLELIC, autosomal or pseudoautosomal, imprinted status unknown; 13. BOTH monoallelic and biallelic, autosomal or pseudoautosomal; 14. BIALLELIC, autosomal or pseudoautosomal; 15. BOTH monoallelic and biallelic, autosomal or pseudoautosomal; 16. BIALLELIC, autosomal or pseudoautosomal; 17. BIALLELIC, autosomal or pseudoautosomal; 18. BOTH monoallelic and biallelic, autosomal or pseudoautosomal; 19. BOTH monoallelic and biallelic, autosomal or pseudoautosomal; 20. BOTH monoallelic and biallelic, autosomal or pseudoautosomal; 21. BIALLELIC, autosomal or pseudoautosomal; 22. BOTH monoallelic and biallelic, autosomal or pseudoautosomal; 23. BIALLELIC, autosomal or pseudoautosomal; 24. BOTH monoallelic and biallelic, autosomal or pseudoautosomal; 25. BOTH monoallelic and biallelic, autosomal or pseudoautosomal; 26. BOTH monoallelic and biallelic, autosomal or pseudoautosomal
HGNC:10891	SIX5	Branchiootorenal syndrome 2, 610896 (3)	Not in ClinGen	1. Branchiootorenal syndrome 2, OMIM:610896; 2. BRANCHIOOTORENAL SYNDROME TYPE 2 610896; 3. BRANCHIOOTORENAL SYNDROME TYPE 2; 4. Branchiootorenal syndrome 2, OMIM:610896; 5. BRANCHIOOTORENAL SYNDROME TYPE 2 610896; 6. Branchiootorenal syndrome 2, OMIM:610896; 7. Branchiootorenal syndrome 2, OMIM:610896	1. Clefting; 2. DDG2P; 3. Fetal anomalies; 4. Paediatric disorders; 5. Paediatric disorders; 6. Unexplained young onset end-stage renal disease - additional genes; 7. Unexplained young onset end-stage renal disease	Other/Not Provided	Not in ClinGen	1. MONOALLELIC, autosomal or pseudoautosomal, imprinted status unknown; 2. MONOALLELIC, autosomal or pseudoautosomal, imprinted status unknown; 3. MONOALLELIC, autosomal or pseudoautosomal, imprinted status unknown; 4. MONOALLELIC, autosomal or pseudoautosomal, imprinted status unknown; 5. MONOALLELIC, autosomal or pseudoautosomal, imprinted status unknown; 6. MONOALLELIC, autosomal or pseudoautosomal, NOT imprinted; 7. MONOALLELIC, autosomal or pseudoautosomal, NOT imprinted
HGNC:2933	DMPK	Myotonic dystrophy 1, 160900 (3), Autosomal dominant	Not in ClinGen	1. Myotonic dystrophy 1, OMIM:160900; 2. Myotonic dystrophy 1, OMIM:160900; 3. Myotonic dystrophy 1, OMIM:160900; 4. Myotonic dystrophy 1, OMIM:160900; 5. Myotonic dystrophy 1, OMIM:160900; 6. Myotonic dystrophy 1, OMIM:160900; 7. Myotonic dystrophy 1, OMIM:160900; 8. Myotonic dystrophy 1, OMIM:160900; 9. Myotonic dystrophy 1, OMIM:160900; 10. Myotonic dystrophy 1, OMIM:160900; 11. Myotonic dystrophy 1, OMIM:160900; 12. Myotonic dystrophy 1, OMIM:160900; 13. Myotonic dystrophy 1, OMIM:160900; 14. Myotonic dystrophy 1, OMIM:160900; 15. Myotonic dystrophy 1, OMIM:160900; 16. Myotonic dystrophy 1, OMIM:160900; 17. Myotonic dystrophy 1, OMIM:160900; 18. Myotonic dystrophy 1, OMIM:160900; 19. Myotonic dystrophy 1, OMIM:160900; 20. Myotonic dystrophy 1, OMIM:160900; 21. Myotonic dystrophy 1, OMIM:160900; 22. Myotonic dystrophy 1, OMIM:160900	1. Childhood onset leukodystrophy; 2. Childhood onset leukodystrophy; 3. Childhood onset leukodystrophy; 4. Congenital muscular dystrophy; 5. Congenital myopathy; 6. DDG2P; 7. Fetal anomalies; 8. Hypotonic infant; 9. Hypotonic infant; 10. Hypotonic infant; 11. Hypotonic infant; 12. Intellectual disability; 13. Likely inborn error of metabolism; 14. Mitochondrial disorders; 15. Other rare neuromuscular disorders; 16. Other rare neuromuscular disorders; 17. Paediatric disorders; 18. Paediatric disorders; 19. Paediatric disorders; 20. Skeletal Muscle Channelopathies; 21. Skeletal muscle channelopathy; 22. Unexplained death in infancy and sudden unexplained death in childhood	AD	Not in ClinGen	1. MONOALLELIC, autosomal or pseudoautosomal, NOT imprinted; 2. MONOALLELIC, autosomal or pseudoautosomal, NOT imprinted; 3. MONOALLELIC, autosomal or pseudoautosomal, NOT imprinted; 4. MONOALLELIC, autosomal or pseudoautosomal, NOT imprinted; 5. MONOALLELIC, autosomal or pseudoautosomal, NOT imprinted; 6. MONOALLELIC, autosomal or pseudoautosomal, NOT imprinted; 7. MONOALLELIC, autosomal or pseudoautosomal, NOT imprinted; 8. MONOALLELIC, autosomal or pseudoautosomal, NOT imprinted; 9. MONOALLELIC, autosomal or pseudoautosomal, NOT imprinted; 10. MONOALLELIC, autosomal or pseudoautosomal, NOT imprinted; 11. MONOALLELIC, autosomal or pseudoautosomal, NOT imprinted; 12. MONOALLELIC, autosomal or pseudoautosomal, NOT imprinted; 13. MONOALLELIC, autosomal or pseudoautosomal, NOT imprinted; 14. MONOALLELIC, autosomal or pseudoautosomal, NOT imprinted; 15. MONOALLELIC, autosomal or pseudoautosomal, NOT imprinted; 16. MONOALLELIC, autosomal or pseudoautosomal, NOT imprinted; 17. MONOALLELIC, autosomal or pseudoautosomal, NOT imprinted; 18. MONOALLELIC, autosomal or pseudoautosomal, NOT imprinted; 19. MONOALLELIC, autosomal or pseudoautosomal, NOT imprinted; 20. MONOALLELIC, autosomal or pseudoautosomal, NOT imprinted; 21. MONOALLELIC, autosomal or pseudoautosomal, NOT imprinted; 22. MONOALLELIC, autosomal or pseudoautosomal, NOT imprinted
HGNC:7887	NOVA2	Neurodevelopmental disorder with or without autistic features and/or structural brain abnormalities, 618859 (3), Autosomal dominant	1. complex neurodevelopmental disorder	1. Neurodevelopmental disorder with or without autistic features and/or structural brain abnormalities 618859; 2. Intellectual disability with ataxia/spasticity; 3. Neurodevelopmental disorder with or without autistic features and/or structural brain abnormalities, OMIM:618859; 4. Neurodevelopmental disorder with or without autistic features and/or structural brain abnormalities 618859; 5. Neurodevelopmental disorder with or without autistic features and/or structural brain abnormalities 618859; 6. Neurodevelopmental disorder with or without autistic features and/or structural brain abnormalities 618859; 7. Intellectual disability with ataxia/spasticity	1. Childhood onset leukodystrophy; 2. DDG2P; 3. Fetal anomalies; 4. Hypotonic infant; 5. Intellectual disability; 6. Paediatric disorders; 7. Paediatric disorders	AD	AD	1. MONOALLELIC, autosomal or pseudoautosomal, NOT imprinted; 2. MONOALLELIC, autosomal or pseudoautosomal, imprinted status unknown; 3. MONOALLELIC, autosomal or pseudoautosomal, NOT imprinted; 4. MONOALLELIC, autosomal or pseudoautosomal, NOT imprinted; 5. MONOALLELIC, autosomal or pseudoautosomal, NOT imprinted; 6. MONOALLELIC, autosomal or pseudoautosomal, NOT imprinted; 7. MONOALLELIC, autosomal or pseudoautosomal, imprinted status unknown
HGNC:25367	CCDC8	3-M syndrome 3, 614205 (3), Autosomal recessive	Not in ClinGen	1. THREE M SYNDROME 3 614205; 2. 3-M syndrome 3, OMIM:614205;3M syndrome 3, MONDO:0013627; 3. 3-M syndrome 3, 614205; 4. 3-M syndrome 3, OMIM:614205; 5. 3-M syndrome 3, 614205; 6. THREE M SYNDROME 3 614205; 7. 3-M syndrome 3, 614205	1. DDG2P; 2. Fetal anomalies; 3. IUGR and IGF abnormalities; 4. Monogenic short stature; 5. Paediatric disorders; 6. Paediatric disorders; 7. Skeletal dysplasia	AR	Not in ClinGen	1. BIALLELIC, autosomal or pseudoautosomal; 2. BIALLELIC, autosomal or pseudoautosomal; 3. BIALLELIC, autosomal or pseudoautosomal; 4. BIALLELIC, autosomal or pseudoautosomal; 5. BIALLELIC, autosomal or pseudoautosomal; 6. BIALLELIC, autosomal or pseudoautosomal; 7. BIALLELIC, autosomal or pseudoautosomal
HGNC:1449	CALM3	Long QT syndrome 16, 618782 (3), Autosomal dominant	1. catecholaminergic polymorphic ventricular tachycardia; 2. long QT syndrome	1. ?Ventricular tachycardia, catecholaminergic polymorphic 6, OMIM:618782; 2. ?Ventricular tachycardia, catecholaminergic polymorphic 6, 618782;Long QT syndrome 16,618782; 3. ?Ventricular tachycardia, catecholaminergic polymorphic 6, OMIM:618782; 4. ?Ventricular tachycardia, catecholaminergic polymorphic 6, 618782;Long QT syndrome 16,618782; 5. ?Ventricular tachycardia, catecholaminergic polymorphic 6, OMIM:618782; 6. ?Ventricular tachycardia, catecholaminergic polymorphic 6, 618782;Long QT syndrome 16,618782; 7. ?Ventricular tachycardia, catecholaminergic polymorphic 6, 618782;Long QT syndrome 16,618782; 8. ?Ventricular tachycardia, catecholaminergic polymorphic 6, OMIM:618782	1. Cardiac arrhythmias; 2. Cardiac arrhythmias; 3. Catecholaminergic polymorphic VT; 4. Long QT syndrome; 5. Sudden unexplained death or survivors of a cardiac event; 6. Sudden unexplained death or survivors of a cardiac event; 7. Unexplained death in infancy and sudden unexplained death in childhood; 8. Unexplained death in infancy and sudden unexplained death in childhood	AD	AD;AD	1. MONOALLELIC, autosomal or pseudoautosomal, imprinted status unknown; 2. MONOALLELIC, autosomal or pseudoautosomal, imprinted status unknown; 3. MONOALLELIC, autosomal or pseudoautosomal, imprinted status unknown; 4. MONOALLELIC, autosomal or pseudoautosomal, imprinted status unknown; 5. MONOALLELIC, autosomal or pseudoautosomal, imprinted status unknown; 6. MONOALLELIC, autosomal or pseudoautosomal, imprinted status unknown; 7. MONOALLELIC, autosomal or pseudoautosomal, imprinted status unknown; 8. MONOALLELIC, autosomal or pseudoautosomal, imprinted status unknown
HGNC:17997	FKRP	Muscular dystrophy-dystroglycanopathy (congenital with or without impaired intellectual development), type B, 5, 606612 (3), Autosomal recessive; Muscular dystrophy-dystroglycanopathy (limb-girdle), type C, 5, 607155 (3), Autosomal recessive; Muscular dystrophy-dystroglycanopathy (congenital with brain and eye anomalies), type A, 5, 613153 (3), Autosomal recessive	1. myopathy caused by variation in FKRP	1. Muscular dystrophy-dystroglycanopathy (limb-girdle), type C, 5, OMIM:607155; 2. Muscular dystrophy-dystroglycanopathy (congenital with brain and eye anomalies), type; 3. Muscular dystrophy-dystroglycanopathy (congenital with brain and eye anomalies), type; 4. Muscular dystrophy-dystroglycanopathy (congenital with brain and eye anomalies), type; 5. Muscle- eye- brain disease; Warburg syndrome; 6. Muscular dystrophy-dystroglycanopathy (congenital with brain and eye anomalies), type A, 5, 613153Muscular dystrophy-dystroglycanopathy (congenital with or without mental retardation), type B, 5,606612Muscular dystrophy-dystroglycanopathy (limb-girdle), type C, 5, 607155;MUSCULAR DYSTROPHY-DYSTROGLYCANOPATHY LIMB-GIRDLE TYPE C5 (MDDGC5); 7. Muscular dystrophy-dystroglycanopathy (congenital with or without mental retardation), type B, 5 606612;Fukutin-related protein deficiency (Disorders of protein O-glycosylation, O-mannosylglycan synthesis deficiencies);Muscular dystrophy-dystroglycanopathy (limb-girdle), type C, 5 607155;Muscular dystrophy-dystroglycanopathy (congenital with brain and eye anomalies), type A, 5 613153; 8. Muscular dystrophy-dystroglycanopathy (congenital with brain and eye anomalies), type A, 5 613153;Muscular dystrophy-dystroglycanopathy (congenital with or without mental retardation), type B, 5 606612;Muscular dystrophy-dystroglycanopathy (limb-girdle), type C, 5 607155; 9. Muscular dystrophy-dystroglycanopathy (congenital with brain and eye anomalies), type A, 5, OMIM:613153;Muscular dystrophy-dystroglycanopathy (congenital with or without impaired intellectual development), type B, 5, OMIM:606612; 10. MUSCULAR DYSTROPHY-DYSTROGLYCANOPATHY CONGENITAL WITH OR WITHOUT MENTAL RETARDATION TYPE B5 606612;MUSCULAR DYSTROPHY-DYSTROGLYCANOPATHY CONGENITAL WITH BRAIN AND EYE ANOMALIES TYPE A5 613153;MUSCULAR DYSTROPHY-DYSTROGLYCANOPATHY LIMB-GIRDLE TYPE C5 607155; 11. Muscular dystrophy-dystroglycanopathy (limb-girdle), type C, 5, OMIM:607155; 12. Muscular dystrophy-dystroglycanopathy (congenital with brain and eye anomalies), type A, 5, 613153;seizures;Walker-warburg syndrome or muscle-eye-brain disease;Muscular dystrophy, congenital, 1c; 13. MUSCULAR DYSTROPHY-DYSTROGLYCANOPATHY CONGENITAL WITH OR WITHOUT MENTAL RETARDATION TYPE B5;MUSCULAR DYSTROPHY-DYSTROGLYCANOPATHY LIMB-GIRDLE TYPE C5;MUSCULAR DYSTROPHY-DYSTROGLYCANOPATHY CONGENITAL WITH BRAIN AND EYE ANOMALIES TYPE A5; 14. Muscular dystrophy-dystroglycanopathy (congenital with brain and eye anomalies), type; 15. Muscular dystrophy-dystroglycanopathy (congenital with brain and eye anomalies), type A, 5 613153;Muscular dystrophy-dystroglycanopathy (congenital with or without mental retardation), type B, 5 606612;Muscular dystrophy-dystroglycanopathy (limb-girdle), type C, 5 607155; 16. Muscular dystrophy-dystroglycanopathy (congenital with brain and eye anomalies), type A, 5, OMIM:613153; 17. Muscular dystrophy-dystroglycanopathy (congenital with brain and eye anomalies), type A, 5, OMIM:613153;Muscular dystrophy-dystroglycanopathy (congenital with or without impaired intellectual development), type B, 5, OMIM:606612; 18. Muscular dystrophy-dystroglycanopathy (congenital with brain and eye anomalies), type;Limb-girdle muscular dystrophy; 19. Muscular dystrophy-dystroglycanopathy (limb-girdle), type C, 5 607155; 20. Muscular dystrophy-dystroglycanopathy (congenital with or without mental retardation), type B, 5 606612;Fukutin-related protein deficiency (Disorders of protein O-glycosylation, O-mannosylglycan synthesis deficiencies);Muscular dystrophy-dystroglycanopathy (limb-girdle), type C, 5 607155;Muscular dystrophy-dystroglycanopathy (congenital with brain and eye anomalies), type A, 5 613153; 21. Muscular dystrophy-dystroglycanopathy (congenital with brain and eye anomalies), type A, 5, 613153Muscular dystrophy-dystroglycanopathy (congenital with or without mental retardation), type B, 5,606612Muscular dystrophy-dystroglycanopathy (limb-girdle), type C, 5, 607155;MUSCULAR DYSTROPHY-DYSTROGLYCANOPATHY LIMB-GIRDLE TYPE C5 (MDDGC5); 22. Muscular dystrophy-dystroglycanopathy (congenital with brain and eye anomalies), type A, 5, 613153Muscular dystrophy-dystroglycanopathy (congenital with or without mental retardation), type B, 5,606612Muscular dystrophy-dystroglycanopathy (limb-girdle), type C, 5, 607155;MUSCULAR DYSTROPHY-DYSTROGLYCANOPATHY LIMB-GIRDLE TYPE C5 (MDDGC5); 23. Muscular dystrophy-dystroglycanopathy (congenital with or without mental retardation), type B, 5 606612;Fukutin-related protein deficiency (Disorders of protein O-glycosylation, O-mannosylglycan synthesis deficiencies);Muscular dystrophy-dystroglycanopathy (limb-girdle), type C, 5 607155;Muscular dystrophy-dystroglycanopathy (congenital with brain and eye anomalies), type A, 5 613153; 24. Muscular dystrophy-dystroglycanopathy (congenital with brain and eye anomalies), type; Limb-girdle muscular dystrophy; 25. Muscle- eye- brain disease; Warburg syndrome; 26. Muscular dystrophy-dystroglycanopathy (congenital with brain and eye anomalies), type; Limb-girdle muscular dystrophy; 27. Muscular dystrophy-dystroglycanopathy (limb-girdle), type C, 5 607155; 28. Muscular dystrophy-dystroglycanopathy (congenital with brain and eye anomalies), type A, 5, OMIM:613153;Muscular dystrophy-dystroglycanopathy (congenital with or without impaired intellectual development), type B, 5, OMIM:606612; 29. Muscular dystrophy-dystroglycanopathy (congenital with or without mental retardation), type B, 5 606612;Fukutin-related protein deficiency (Disorders of protein O-glycosylation, O-mannosylglycan synthesis deficiencies);Muscular dystrophy-dystroglycanopathy (limb-girdle), type C, 5 607155;Muscular dystrophy-dystroglycanopathy (congenital with brain and eye anomalies), type A, 5 613153; 30. MUSCULAR DYSTROPHY-DYSTROGLYCANOPATHY CONGENITAL WITH OR WITHOUT MENTAL RETARDATION TYPE B5 606612;MUSCULAR DYSTROPHY-DYSTROGLYCANOPATHY CONGENITAL WITH BRAIN AND EYE ANOMALIES TYPE A5 613153;MUSCULAR DYSTROPHY-DYSTROGLYCANOPATHY LIMB-GIRDLE TYPE C5 607155; 31. Muscular dystrophy-dystroglycanopathy (congenital with brain and eye anomalies), type A, 5, 613153Muscular dystrophy-dystroglycanopathy (congenital with or without mental retardation), type B, 5,606612Muscular dystrophy-dystroglycanopathy (limb-girdle), type C, 5, 607155;MUSCULAR DYSTROPHY-DYSTROGLYCANOPATHY LIMB-GIRDLE TYPE C5 (MDDGC5); 32. Muscular dystrophy-dystroglycanopathy (congenital with brain and eye anomalies), type A, 5, 613153;seizures;Walker-warburg syndrome or muscle-eye-brain disease;Muscular dystrophy, congenital, 1c; 33. ; 34. Muscular dystrophy-dystroglycanopathy (limb-girdle), type C, 5 607155; 35. Muscular dystrophy-dystroglycanopathy (congenital with brain and eye anomalies), type A, 5, 606612; 36. Muscular dystrophy-dystroglycanopathy (limb-girdle), type C, 5, OMIM:607155; 37. Fukutin-related protein deficiency (Disorders of protein O-glycosylation, O-mannosylglycan synthesis deficiencies);Muscular dystrophy-dystroglycanopathy (congenital with brain and eye anomalies), type A, 5 613153;Muscular dystrophy-dystroglycanopathy (congenital with or without mental retardation), type B, 5 606612;Muscular dystrophy-dystroglycanopathy (limb-girdle), type C, 5 607155; 38. ; 39. Muscular dystrophy-dystroglycanopathy (congenital with or without mental retardation), type B, 5 606612;Fukutin-related protein deficiency (Disorders of protein O-glycosylation, O-mannosylglycan synthesis deficiencies);Muscular dystrophy-dystroglycanopathy (limb-girdle), type C, 5 607155;Muscular dystrophy-dystroglycanopathy (congenital with brain and eye anomalies), type A, 5 613153; 40. Muscular dystrophy-dystroglycanopathy (limb-girdle), type C, 5, OMIM:607155; 41. Muscular dystrophy-dystroglycanopathy (congenital with brain and eye anomalies), type A, 5, 613153;seizures;Walker-warburg syndrome or muscle-eye-brain disease;Muscular dystrophy, congenital, 1c	1. Acute rhabdomyolysis; 2. Arthrogryposis; 3. Ataxia and cerebellar anomalies - narrow panel; 4. Cerebellar hypoplasia; 5. Cerebral malformation; 6. Childhood onset leukodystrophy; 7. Childhood onset leukodystrophy; 8. Congenital disorders of glycosylation; 9. Congenital muscular dystrophy; 10. DDG2P; 11. Dilated and arrhythmogenic cardiomyopathy; 12. Early onset or syndromic epilepsy; 13. Fetal anomalies; 14. Hereditary ataxia and cerebellar anomalies - childhood onset; 15. Hereditary ataxia and cerebellar anomalies - childhood onset; 16. Hydrocephalus; 17. Hypotonic infant; 18. Hypotonic infant; 19. Hypotonic infant; 20. Hypotonic infant; 21. Hypotonic infant; 22. Intellectual disability; 23. Likely inborn error of metabolism; 24. Limb girdle muscular dystrophies, myofibrillar myopathies and distal myopathies; 25. Malformations of cortical development; 26. Other rare neuromuscular disorders; 27. Other rare neuromuscular disorders; 28. Other rare neuromuscular disorders; 29. Paediatric disorders; 30. Paediatric disorders; 31. Paediatric disorders; 32. Paediatric disorders; 33. Paediatric or syndromic cardiomyopathy; 34. Rhabdomyolysis and metabolic muscle disorders; 35. Structural eye disease; 36. Sudden unexplained death or survivors of a cardiac event; 37. Undiagnosed metabolic disorders; 38. Unexplained death in infancy and sudden unexplained death in childhood; 39. Unexplained death in infancy and sudden unexplained death in childhood; 40. Unexplained death in infancy and sudden unexplained death in childhood; 41. Unexplained death in infancy and sudden unexplained death in childhood	AR	AR	1. BIALLELIC, autosomal or pseudoautosomal; 2. BIALLELIC, autosomal or pseudoautosomal; 3. BIALLELIC, autosomal or pseudoautosomal; 4. BIALLELIC, autosomal or pseudoautosomal; 5. BIALLELIC, autosomal or pseudoautosomal; 6. BIALLELIC, autosomal or pseudoautosomal; 7. BIALLELIC, autosomal or pseudoautosomal; 8. BIALLELIC, autosomal or pseudoautosomal; 9. BIALLELIC, autosomal or pseudoautosomal; 10. BIALLELIC, autosomal or pseudoautosomal; 11. BIALLELIC, autosomal or pseudoautosomal; 12. BIALLELIC, autosomal or pseudoautosomal; 13. BIALLELIC, autosomal or pseudoautosomal; 14. BIALLELIC, autosomal or pseudoautosomal; 15. BIALLELIC, autosomal or pseudoautosomal; 16. BIALLELIC, autosomal or pseudoautosomal; 17. BIALLELIC, autosomal or pseudoautosomal; 18. BIALLELIC, autosomal or pseudoautosomal; 19. BIALLELIC, autosomal or pseudoautosomal; 20. BIALLELIC, autosomal or pseudoautosomal; 21. BIALLELIC, autosomal or pseudoautosomal; 22. BIALLELIC, autosomal or pseudoautosomal; 23. BIALLELIC, autosomal or pseudoautosomal; 24. BIALLELIC, autosomal or pseudoautosomal; 25. BIALLELIC, autosomal or pseudoautosomal; 26. BIALLELIC, autosomal or pseudoautosomal; 27. BIALLELIC, autosomal or pseudoautosomal; 28. BIALLELIC, autosomal or pseudoautosomal; 29. BIALLELIC, autosomal or pseudoautosomal; 30. BIALLELIC, autosomal or pseudoautosomal; 31. BIALLELIC, autosomal or pseudoautosomal; 32. BIALLELIC, autosomal or pseudoautosomal; 33. BIALLELIC, autosomal or pseudoautosomal; 34. BIALLELIC, autosomal or pseudoautosomal; 35. BIALLELIC, autosomal or pseudoautosomal; 36. BIALLELIC, autosomal or pseudoautosomal; 37. BIALLELIC, autosomal or pseudoautosomal; 38. BIALLELIC, autosomal or pseudoautosomal; 39. BIALLELIC, autosomal or pseudoautosomal; 40. BIALLELIC, autosomal or pseudoautosomal; 41. BIALLELIC, autosomal or pseudoautosomal
HGNC:565	AP2S1	Hypocalciuric hypercalcemia, type III, 600740 (3), Autosomal dominant	Not in ClinGen	1. Developmental disorder; 2. AP2S1-related developmental disorder (monoallelic); 3. Hypocalciuric hypercalcemia, type III, OMIM:600740; 4. Developmental disorder; 5. Developmental disorder; 6. AP2S1-related developmental disorder (monoallelic); 7. Developmental disorder; 8. Familial hypocalciuric hypercalcemia type III 600740; 9. Familial hypocalciuric hypercalcemia type III 600740	1. Childhood onset leukodystrophy; 2. DDG2P; 3. Familial hyperparathyroidism or hypocalciuric hypercalcaemia; 4. Hypotonic infant; 5. Intellectual disability; 6. Paediatric disorders; 7. Paediatric disorders; 8. Renal tubulopathies; 9. Unexplained young onset end-stage renal disease	AD	Not in ClinGen	1. MONOALLELIC, autosomal or pseudoautosomal, NOT imprinted; 2. MONOALLELIC, autosomal or pseudoautosomal, imprinted status unknown; 3. MONOALLELIC, autosomal or pseudoautosomal, imprinted status unknown; 4. MONOALLELIC, autosomal or pseudoautosomal, NOT imprinted; 5. MONOALLELIC, autosomal or pseudoautosomal, NOT imprinted; 6. MONOALLELIC, autosomal or pseudoautosomal, imprinted status unknown; 7. MONOALLELIC, autosomal or pseudoautosomal, NOT imprinted; 8. MONOALLELIC, autosomal or pseudoautosomal, NOT imprinted; 9. MONOALLELIC, autosomal or pseudoautosomal, NOT imprinted
HGNC:6404	KPTN	Intellectual developmental disorder, autosomal recessive 41, 615637 (3), Autosomal recessive	1. complex neurodevelopmental disorder	1. Intellectual developmental disorder, autosomal recessive 41, OMIM:615637;macrocephaly-developmental delay syndrome, MONDO:0014289; 2. MACROCEPHALY, NEURODEVELOPMENTAL DELAY, AND SEIZURES; 3. Intellectual developmental disorder, autosomal recessive 41, OMIM:615637;macrocephaly-developmental delay syndrome, MONDO:0014289; 4. Intellectual developmental disorder, autosomal recessive 41, OMIM:615637;macrocephaly-developmental delay syndrome, MONDO:0014289; 5. Intellectual developmental disorder, autosomal recessive 41, OMIM:615637;macrocephaly-developmental delay syndrome, MONDO:0014289; 6. Intellectual developmental disorder, autosomal recessive 41, OMIM:615637;macrocephaly-developmental delay syndrome, MONDO:0014289; 7. Intellectual developmental disorder, autosomal recessive 41, OMIM:615637;macrocephaly-developmental delay syndrome, MONDO:0014289; 8. MACROCEPHALY, NEURODEVELOPMENTAL DELAY, AND SEIZURES; 9. Intellectual developmental disorder, autosomal recessive 41, OMIM:615637;macrocephaly-developmental delay syndrome, MONDO:0014289; 10. Intellectual developmental disorder, autosomal recessive 41, OMIM:615637;craniosynostosis, MONDO:0015469; 11. Intellectual developmental disorder, autosomal recessive 41, OMIM:615637;macrocephaly-developmental delay syndrome, MONDO:0014289	1. Childhood onset leukodystrophy; 2. DDG2P; 3. Early onset or syndromic epilepsy; 4. Fetal anomalies; 5. Hypotonic infant; 6. Intellectual disability; 7. Paediatric disorders; 8. Paediatric disorders; 9. Paediatric disorders; 10. Rare syndromic craniosynostosis or isolated multisuture synostosis; 11. Unexplained death in infancy and sudden unexplained death in childhood	AR	AR	1. BIALLELIC, autosomal or pseudoautosomal; 2. BIALLELIC, autosomal or pseudoautosomal; 3. BIALLELIC, autosomal or pseudoautosomal; 4. BIALLELIC, autosomal or pseudoautosomal; 5. BIALLELIC, autosomal or pseudoautosomal; 6. BIALLELIC, autosomal or pseudoautosomal; 7. BIALLELIC, autosomal or pseudoautosomal; 8. BIALLELIC, autosomal or pseudoautosomal; 9. BIALLELIC, autosomal or pseudoautosomal; 10. BIALLELIC, autosomal or pseudoautosomal; 11. BIALLELIC, autosomal or pseudoautosomal
HGNC:4332	BICRA	Coffin-Siris syndrome 12, 619325 (3), Autosomal dominant	1. Coffin-Siris syndrome	1. Developmental delay, intellectual disability, autism spectrum disorder,behavioral abnormalities, dysmorphic features; 2. BICRA-related Developmental Disorder; 3. Developmental delay, intellectual disability, autism spectrum disorder,behavioral abnormalities, dysmorphic features; 4. Developmental delay, intellectual disability, autism spectrum disorder,behavioral abnormalities, dysmorphic features; 5. BICRA-related Developmental Disorder; 6. Developmental delay, intellectual disability, autism spectrum disorder,behavioral abnormalities, dysmorphic features	1. Childhood onset leukodystrophy; 2. DDG2P; 3. Hypotonic infant; 4. Intellectual disability; 5. Paediatric disorders; 6. Paediatric disorders	AD	AD	1. MONOALLELIC, autosomal or pseudoautosomal, NOT imprinted; 2. MONOALLELIC, autosomal or pseudoautosomal, imprinted status unknown; 3. MONOALLELIC, autosomal or pseudoautosomal, NOT imprinted; 4. MONOALLELIC, autosomal or pseudoautosomal, NOT imprinted; 5. MONOALLELIC, autosomal or pseudoautosomal, imprinted status unknown; 6. MONOALLELIC, autosomal or pseudoautosomal, NOT imprinted
HGNC:2383	CRX	Leber congenital amaurosis 7, 613829 (3); Cone-rod retinal dystrophy-2, 120970 (3), Autosomal dominant	1. cone-rod dystrophy 2	1. CRX-RELATED LEBER CONGENITAL AMAUROSIS LEBER CONGENITAL AMAUROSIS 7 613829; 2. CRX-RELATED LEBER CONGENITAL AMAUROSIS LEBER CONGENITAL AMAUROSIS 7 613829; 3. Cone-rod retinal dystrophy -2;Leber congenital amaurosis 7;Leber Congenital Amaurosis;Cone-rod retinal dystrophy-2, 120970;Leber congenital amaurosis 7, 613829;CRX-RELATED LEBER CONGENITAL AMAUROSIS LEBER CONGENITAL AMAUROSIS 7;Eye Disorders;Retinitis Pigmentosa, Dominant;Retinitis pigmentosa	1. DDG2P; 2. Paediatric disorders; 3. Retinal disorders	AD	AD	1. MONOALLELIC, autosomal or pseudoautosomal, imprinted status unknown; 2. MONOALLELIC, autosomal or pseudoautosomal, imprinted status unknown; 3. MONOALLELIC, autosomal or pseudoautosomal, imprinted status unknown
HGNC:6598	LIG1	Immunodeficiency 96, 619774 (3), Autosomal recessive	1. immunodeficiency 96	1. DNA ligase I deficiency;Combined immunodeficiencies with associated or syndromic features;DNA-ligase 1 ATP-dependent deficiency (LIG1);Recurrent respiratory infections, growth retardation, sun sensitivity, lymphoma, radiation sensitivity; 2. Combined immunodeficiencies with associated or syndromic features;Recurrent respiratory infections, growth retardation, sun sensitivity, lymphoma, radiation sensitivity;DNA-ligase 1 ATP-dependent deficiency (LIG1);DNA ligase I deficiency	1. COVID-19 research; 2. Primary immunodeficiency or monogenic inflammatory bowel disease	AR	AR	1. BIALLELIC, autosomal or pseudoautosomal; 2. BIALLELIC, autosomal or pseudoautosomal
HGNC:26560	ODAD1	Ciliary dyskinesia, primary, 20, 615067 (3), Autosomal recessive	1. primary ciliary dyskinesia 20	1. PRIMARY CILIARY DYSKINESIA; 2. PRIMARY CILIARY DYSKINESIA; 3. Ciliary dyskinesia, primary, 20, 615067; 4. PRIMARY CILIARY DYSKINESIA; 5. Ciliary dyskinesia, primary, 20, 615067; 6. Ciliary dyskinesia, primary, 20, 615067	1. DDG2P; 2. Fetal anomalies; 3. Laterality disorders and isomerism; 4. Paediatric disorders; 5. Primary ciliary disorders; 6. Respiratory ciliopathies including non-CF bronchiectasis	AR	AR	1. BIALLELIC, autosomal or pseudoautosomal; 2. BIALLELIC, autosomal or pseudoautosomal; 3. BIALLELIC, autosomal or pseudoautosomal; 4. BIALLELIC, autosomal or pseudoautosomal; 5. BIALLELIC, autosomal or pseudoautosomal; 6. BIALLELIC, autosomal or pseudoautosomal
HGNC:4588	GRIN2D	Developmental and epileptic encephalopathy 46, 617162 (3), Autosomal dominant	1. complex neurodevelopmental disorder	1. Epileptic encephalopathy, early infantile, 46, 617162;intellectual disability; 2. Severe Epileptic Encephalopathy Treatable with NMDA Receptor Channel Blockers; 3. Epileptic encephalopathy, early infantile, 46 617162; 4. Severe Epileptic Encephalopathy Treatable with NMDA Receptor Channel Blockers; 5. Epileptic encephalopathy, early infantile, 46, 617162;intellectual disability; 6. Epileptic encephalopathy, early infantile, 46, 617162;intellectual disability; 7. Severe Epileptic Encephalopathy Treatable with NMDA Receptor Channel Blockers; 8. Epileptic encephalopathy, early infantile, 46 617162; 9. Epileptic encephalopathy, early infantile, 46, 617162;intellectual disability; 10. Epileptic encephalopathy, early infantile, 46 617162	1. Childhood onset leukodystrophy; 2. DDG2P; 3. Early onset or syndromic epilepsy; 4. Fetal anomalies; 5. Hypotonic infant; 6. Intellectual disability; 7. Paediatric disorders; 8. Paediatric disorders; 9. Paediatric disorders; 10. Unexplained death in infancy and sudden unexplained death in childhood	AD	AD	1. MONOALLELIC, autosomal or pseudoautosomal, imprinted status unknown; 2. MONOALLELIC, autosomal or pseudoautosomal, imprinted status unknown; 3. MONOALLELIC, autosomal or pseudoautosomal, imprinted status unknown; 4. MONOALLELIC, autosomal or pseudoautosomal, imprinted status unknown; 5. MONOALLELIC, autosomal or pseudoautosomal, imprinted status unknown; 6. MONOALLELIC, autosomal or pseudoautosomal, imprinted status unknown; 7. MONOALLELIC, autosomal or pseudoautosomal, imprinted status unknown; 8. MONOALLELIC, autosomal or pseudoautosomal, imprinted status unknown; 9. MONOALLELIC, autosomal or pseudoautosomal, imprinted status unknown; 10. MONOALLELIC, autosomal or pseudoautosomal, imprinted status unknown
HGNC:11459	SULT2B1	Ichthyosis, congenital, autosomal recessive 14, 617571 (3), Autosomal recessive	Not in ClinGen	1. Ichthyosis, congenital, autosomal recessive 14, OMIM:617571;Ichthyosis, congenital, autosomal recessive 14, MONDO:0033091; 2. Ichthyosis, congenital, autosomal recessive 14, OMIM:617571;Ichthyosis, congenital, autosomal recessive 14, MONDO:0033091; 3. Ichthyosis, congenital, autosomal recessive 14, OMIM:617571;Ichthyosis, congenital, autosomal recessive 14, MONDO:0033091; 4. Ichthyosis, congenital, autosomal recessive 14, OMIM:617571;Ichthyosis, congenital, autosomal recessive 14, MONDO:0033091	1. Autosomal recessive congenital ichthyosis; 2. Fetal anomalies; 3. Ichthyosis and erythrokeratoderma; 4. Palmoplantar keratodermas	AR	Not in ClinGen	1. BIALLELIC, autosomal or pseudoautosomal; 2. BIALLELIC, autosomal or pseudoautosomal; 3. BIALLELIC, autosomal or pseudoautosomal; 4. BIALLELIC, autosomal or pseudoautosomal
HGNC:977	BCAT2	Hypervalinemia and hyperleucine-isoleucinemia, 618850 (3), Autosomal recessive	1. hypervalinemia and hyperleucine-isoleucinemia	1. Branched-chain amino acid transferase (Disorder of branched-chain amino acid metabolism not classified as organic aciduria); 2. Branched-chain amino acid transferase (Disorder of branched-chain amino acid metabolism not classified as organic aciduria); 3. Branched-chain amino acid transferase (Disorder of branched-chain amino acid metabolism not classified as organic aciduria); 4. Branched-chain amino acid transferase (Disorder of branched-chain amino acid metabolism not classified as organic aciduria); 5. Branched-chain amino acid transferase (Disorder of branched-chain amino acid metabolism not classified as organic aciduria)	1. Childhood onset leukodystrophy; 2. Hypotonic infant; 3. Likely inborn error of metabolism; 4. Paediatric disorders; 5. Unexplained death in infancy and sudden unexplained death in childhood	AR	AR	1. BIALLELIC, autosomal or pseudoautosomal; 2. BIALLELIC, autosomal or pseudoautosomal; 3. BIALLELIC, autosomal or pseudoautosomal; 4. BIALLELIC, autosomal or pseudoautosomal; 5. BIALLELIC, autosomal or pseudoautosomal
HGNC:959	BAX	Colorectal cancer, somatic, 114500 (3); T-cell acute lymphoblastic leukemia, somatic, 613065 (3)	Not in ClinGen	Not in GEL	Not in GEL	Other/Not Provided	Not in ClinGen	Not in GEL
HGNC:3999	FTL	Hyperferritinemia-cataract syndrome, 600886 (3), Autosomal dominant; L-ferritin deficiency, dominant and recessive, 615604 (3), Autosomal dominant, Autosomal recessive; Neurodegeneration with brain iron accumulation 3, 606159 (3), Autosomal dominant	Not in ClinGen	1. Neurodegeneration with brain iron accumulation 3, OMIM:606159; 2. Neurodegeneration with brain iron accumulation 3, OMIM:606159; 3. Hyperferritinemia-cataract syndrome, 600886;Hyperferritinemia Cataract Syndrome;HEREDITARY HYPERFERRITINEMIA-CATARACT SYNDROME; 4. Neurodegeneration with brain iron accumulation 3 606159; 5. HEREDITARY HYPERFERRITINEMIA-CATARACT SYNDROME 600886; 6. Neurodegeneration with brain iron accumulation 3; 7. HEREDITARY HYPERFERRITINEMIA-CATARACT SYNDROME; 8. Hyperferritinemia-cataract syndrome OIMM:600886;L-ferritin deficiency, dominant and recessive OMIM:615604;Neurodegeneration with brain iron accumulation 3 OMIM:606159; 9. HEREDITARY HYPERFERRITINEMIA-CATARACT SYNDROME 600886; 10. Neurodegeneration with brain iron accumulation 3;movement disorder; 11. Neurodegeneration with brain iron accumulation 3 606159	1. Adult onset dystonia, chorea or related movement disorder; 2. Adult onset neurodegenerative disorder; 3. Bilateral congenital or childhood onset cataracts; 4. Childhood onset dystonia, chorea or related movement disorder; 5. DDG2P; 6. Early onset dystonia; 7. Fetal anomalies; 8. Iron metabolism disorders - NOT common HFE mutations; 9. Paediatric disorders; 10. Parkinson Disease and Complex Parkinsonism; 11. Structural basal ganglia disorders	AR;AD	Not in ClinGen	1. MONOALLELIC, autosomal or pseudoautosomal, NOT imprinted; 2. MONOALLELIC, autosomal or pseudoautosomal, imprinted status unknown; 3. MONOALLELIC, autosomal or pseudoautosomal, imprinted status unknown; 4. MONOALLELIC, autosomal or pseudoautosomal, imprinted status unknown; 5. MONOALLELIC, autosomal or pseudoautosomal, imprinted status unknown; 6. MONOALLELIC, autosomal or pseudoautosomal, imprinted status unknown; 7. MONOALLELIC, autosomal or pseudoautosomal, imprinted status unknown; 8. BOTH monoallelic and biallelic, autosomal or pseudoautosomal; 9. MONOALLELIC, autosomal or pseudoautosomal, imprinted status unknown; 10. MONOALLELIC, autosomal or pseudoautosomal, imprinted status unknown; 11. MONOALLELIC, autosomal or pseudoautosomal, NOT imprinted
HGNC:4706	GYS1	Glycogen storage disease 0, muscle, 611556 (3), Autosomal recessive	1. glycogen storage disease due to muscle and heart glycogen synthase deficiency	1. Glycogen storage disease 0, muscle, OMIM:611556; 2. Glycogen storage disease 0, muscle; 3. Glycogen storage disease 0, muscle 611556; 4. Glycogen storage disease 0, muscle, OMIM:611556; 5. Glycogen storage disease 0, muscle; 6. Glycogen storage disease 0, muscle; 7. Glycogen storage disease 0, muscle, OMIM:611556; 8. Glycogen storage disease 0, muscle; 9. Glycogen storage disease 0, muscle, OMIM:611556; 10. Glycogen storage disease 0, muscle 611556; 11. Glycogen storage disease 0, muscle	1. Acute rhabdomyolysis; 2. Childhood onset leukodystrophy; 3. Glycogen storage disease; 4. Hypotonic infant; 5. Hypotonic infant; 6. Likely inborn error of metabolism; 7. Other rare neuromuscular disorders; 8. Paediatric disorders; 9. Rhabdomyolysis and metabolic muscle disorders; 10. Undiagnosed metabolic disorders; 11. Unexplained death in infancy and sudden unexplained death in childhood	AR	AR	1. BIALLELIC, autosomal or pseudoautosomal; 2. BIALLELIC, autosomal or pseudoautosomal; 3. BIALLELIC, autosomal or pseudoautosomal; 4. BIALLELIC, autosomal or pseudoautosomal; 5. BIALLELIC, autosomal or pseudoautosomal; 6. BIALLELIC, autosomal or pseudoautosomal; 7. BIALLELIC, autosomal or pseudoautosomal; 8. BIALLELIC, autosomal or pseudoautosomal; 9. BIALLELIC, autosomal or pseudoautosomal; 10. BIALLELIC, autosomal or pseudoautosomal; 11. BIALLELIC, autosomal or pseudoautosomal
HGNC:6584	LHB	Hypogonadotropic hypogonadism 23 with or without anosmia, 228300 (3), Autosomal recessive	Not in ClinGen	1. Hypogonadotropic hypogonadism type 23 (OMIM 228300); 2. Hypogonadotropic hypogonadism 23 with or without anosmia, 228300	1. Hypogonadotropic hypogonadism (GMS); 2. Hypogonadotropic hypogonadism	AR	Not in ClinGen	1. BIALLELIC, autosomal or pseudoautosomal; 2. BIALLELIC, autosomal or pseudoautosomal
HGNC:8024	NTF4	Glaucoma 1, open angle, 1O, 613100 (3)	Not in ClinGen	Not in GEL	Not in GEL	Other/Not Provided	Not in ClinGen	Not in GEL
HGNC:9247	PPFIA3	Paul-Chao neurodevelopmental syndrome, 621122 (3), Autosomal dominant	Not in ClinGen	1. PPFIA3-related neurodevelopmental disorder; 2. PPFIA3-related neurodevelopmental disorder	1. DDG2P; 2. Paediatric disorders	AD	Not in ClinGen	1. MONOALLELIC, autosomal or pseudoautosomal, imprinted status unknown; 2. MONOALLELIC, autosomal or pseudoautosomal, imprinted status unknown
HGNC:17993	TRPM4	Progressive familial heart block, type IB, 604559 (3), Autosomal dominant; Erythrokeratodermia variabilis et progressiva 6, 618531 (3), Autosomal dominant	Not in ClinGen	1. Progressive familial heart block, type IB, OMIM:604559; 2. Progressive familial heart block, type IB, OMIM:604559; 3. Progressive familial heart block, type IB, OMIM:604559	1. Progressive cardiac conduction disease; 2. Sudden unexplained death or survivors of a cardiac event; 3. Unexplained death in infancy and sudden unexplained death in childhood	AD	Not in ClinGen	1. MONOALLELIC, autosomal or pseudoautosomal, NOT imprinted; 2. MONOALLELIC, autosomal or pseudoautosomal, NOT imprinted; 3. MONOALLELIC, autosomal or pseudoautosomal, NOT imprinted
HGNC:26520	KASH5	Spermatogenic failure 88, 620547 (3), Autosomal recessive; Premature ovarian failure 22, 620548 (3), Autosomal recessive	Not in ClinGen	Not in GEL	Not in GEL	AR	Not in ClinGen	Not in GEL
HGNC:29217	PRR12	Neuroocular syndrome, 619539 (3), Autosomal dominant	1. neuroocular syndrome	1. Global developmental delay, Intellectual disability, Abnormality of the iris, Abnormality of vision, Behavioral abnormality;Abnormality of the iris;Behavioral abnormality;Intellectual disability;Global developmental delay;Abnormality of vision; 2. Intellectual disability and iris abnormalities; 3. Neuroocular syndrome, OMIM:619539;Complex microphthalmia; 4. Global developmental delay, Intellectual disability, Abnormality of the iris, Abnormality of vision, Behavioral abnormality;Abnormality of the iris;Behavioral abnormality;Intellectual disability;Global developmental delay;Abnormality of vision; 5. Global developmental delay, Intellectual disability, Abnormality of the iris, Abnormality of vision, Behavioral abnormality;Abnormality of the iris;Behavioral abnormality;Intellectual disability;Global developmental delay;Abnormality of vision; 6. Intellectual disability and iris abnormalities; 7. Global developmental delay, Intellectual disability, Abnormality of the iris, Abnormality of vision, Behavioral abnormality;Abnormality of the iris;Behavioral abnormality;Intellectual disability;Global developmental delay;Abnormality of vision; 8.	1. Childhood onset leukodystrophy; 2. DDG2P; 3. Fetal anomalies; 4. Hypotonic infant; 5. Intellectual disability; 6. Paediatric disorders; 7. Paediatric disorders; 8. Structural eye disease	AD	AD	1. MONOALLELIC, autosomal or pseudoautosomal, NOT imprinted; 2. MONOALLELIC, autosomal or pseudoautosomal, imprinted status unknown; 3. MONOALLELIC, autosomal or pseudoautosomal, NOT imprinted; 4. MONOALLELIC, autosomal or pseudoautosomal, NOT imprinted; 5. MONOALLELIC, autosomal or pseudoautosomal, NOT imprinted; 6. MONOALLELIC, autosomal or pseudoautosomal, imprinted status unknown; 7. MONOALLELIC, autosomal or pseudoautosomal, NOT imprinted; 8. MONOALLELIC, autosomal or pseudoautosomal, NOT imprinted
HGNC:28845	MED25	Basel-Vanagaite-Smirin-Yosef syndrome, 616449 (3), Autosomal recessive	Not in ClinGen	1. Basel-Vanagait-Smirin-Yosef syndrome, 616449;BVSYS;Syndromic intellectual disability;Congenital cataract-microcephaly-nevus flammeus simplex-severe intellectual disability syndrome; 2. Basel-Vanagait-Smirin-Yosef syndrome OMIM:616449; 3. Basel-Vanagaite-Smirin-Yosef Syndrome, OMIM:616449; 4. Basel-Vanagait-Smirin-Yosef syndrome, OMIM:616449; 5. Basel-Vanagait-Smirin-Yosef syndrome, 616449;BVSYS;Syndromic intellectual disability;Congenital cataract-microcephaly-nevus flammeus simplex-severe intellectual disability syndrome; 6. Basel-Vanagait-Smirin-Yosef syndrome, 616449;BVSYS;Syndromic intellectual disability;Congenital cataract-microcephaly-nevus flammeus simplex-severe intellectual disability syndrome; 7. Basel-Vanagait-Smirin-Yosef syndrome OMIM:616449; 8. Basel-Vanagait-Smirin-Yosef syndrome, 616449;BVSYS;Syndromic intellectual disability;Congenital cataract-microcephaly-nevus flammeus simplex-severe intellectual disability syndrome; 9. Basel-Vanagaite-Smirin-Yosef Syndrome, OMIM:616449	1. Childhood onset leukodystrophy; 2. Clefting; 3. DDG2P; 4. Fetal anomalies; 5. Hypotonic infant; 6. Intellectual disability; 7. Paediatric disorders; 8. Paediatric disorders; 9. Paediatric disorders	AR	Not in ClinGen	1. BIALLELIC, autosomal or pseudoautosomal; 2. BIALLELIC, autosomal or pseudoautosomal; 3. BIALLELIC, autosomal or pseudoautosomal; 4. BIALLELIC, autosomal or pseudoautosomal; 5. BIALLELIC, autosomal or pseudoautosomal; 6. BIALLELIC, autosomal or pseudoautosomal; 7. BIALLELIC, autosomal or pseudoautosomal; 8. BIALLELIC, autosomal or pseudoautosomal; 9. BIALLELIC, autosomal or pseudoautosomal
HGNC:9154	PNKP	Ataxia-oculomotor apraxia 4, 616267 (3), Autosomal recessive; Microcephaly, seizures, and developmental delay, 613402 (3), Autosomal recessive	1. microcephaly, seizures, and developmental delay	1. Ataxia with oculomotor apraxia 4 (#616267); 2. Ataxia-oculomotor apraxia 4, 616267;Microcephaly, seizures, and developmental delay, 613402; 3. Epileptic encephalopathy, early infantile, 10, 613402;EPILEPTIC ENCEPHALOPATHY, EARLY INFANTILE, 10; 4. EPILEPTIC ENCEPHALOPATHY, EARLY INFANTILE, 10 613402;ATAXIA-OCULOMOTOR APRAXIA 4 616267; 5. Early infantile epileptic encephalopathy type 10;Ataxia-oculomotor apraxia 4;Microcephaly, seizures, and developmental delay; 6. EPILEPTIC ENCEPHALOPATHY, EARLY INFANTILE, 10;ATAXIA-OCULOMOTOR APRAXIA 4; 7. Ataxia with oculomotor apraxia 4 (#616267); 8. Microcephaly, seizures and developmental delay, 613402;Ataxia-oculomotor apraxia 4, 616267;Ataxia with oculomotor apraxia 4 (#616267); 9. Ataxia with oculomotor apraxia 4 (#616267); 10. Microcephaly, global developmental delay, progressive cerebellar ataxia and atrophy, sensory-motor axonal neuropathy;Microcephaly, seizures, and developmental delay, 613402;Ataxia-oculomotor apraxia 4, 616267; 11. ?Charcot-Marie-Tooth disease, type 2B2 605589;Ataxia-oculomotor apraxia 4 OMIM:616267;Microcephaly, seizures, and developmental delay OMIM:613402; 12. Epileptic encephalopathy, early infantile, 10, 613402;EPILEPTIC ENCEPHALOPATHY, EARLY INFANTILE, 10; 13. Epileptic encephalopathy, early infantile, 10, 613402;EPILEPTIC ENCEPHALOPATHY, EARLY INFANTILE, 10; 14. EPILEPTIC ENCEPHALOPATHY, EARLY INFANTILE, 10 613402;ATAXIA-OCULOMOTOR APRAXIA 4 616267; 15. Early infantile epileptic encephalopathy type 10;Ataxia-oculomotor apraxia 4;Microcephaly, seizures, and developmental delay; 16. Epileptic encephalopathy, early infantile, 10, 613402;EPILEPTIC ENCEPHALOPATHY, EARLY INFANTILE, 10; 17. Microcephaly, seizures, and developmental delay, 613402; 18. Early infantile epileptic encephalopathy type 10;Ataxia-oculomotor apraxia 4;Microcephaly, seizures, and developmental delay	1. Ataxia and cerebellar anomalies - narrow panel; 2. Childhood onset dystonia, chorea or related movement disorder; 3. Childhood onset leukodystrophy; 4. DDG2P; 5. Early onset or syndromic epilepsy; 6. Fetal anomalies; 7. Hereditary ataxia and cerebellar anomalies - childhood onset; 8. Hereditary ataxia with onset in adulthood; 9. Hereditary ataxia; 10. Hereditary neuropathy or pain disorder; 11. Hereditary neuropathy; 12. Hypotonic infant; 13. Intellectual disability; 14. Paediatric disorders; 15. Paediatric disorders; 16. Paediatric disorders; 17. Severe microcephaly; 18. Unexplained death in infancy and sudden unexplained death in childhood	AR	AR	1. BIALLELIC, autosomal or pseudoautosomal; 2. BIALLELIC, autosomal or pseudoautosomal; 3. BIALLELIC, autosomal or pseudoautosomal; 4. BIALLELIC, autosomal or pseudoautosomal; 5. BIALLELIC, autosomal or pseudoautosomal; 6. BIALLELIC, autosomal or pseudoautosomal; 7. BIALLELIC, autosomal or pseudoautosomal; 8. BIALLELIC, autosomal or pseudoautosomal; 9. BIALLELIC, autosomal or pseudoautosomal; 10. BIALLELIC, autosomal or pseudoautosomal; 11. BIALLELIC, autosomal or pseudoautosomal; 12. BIALLELIC, autosomal or pseudoautosomal; 13. BIALLELIC, autosomal or pseudoautosomal; 14. BIALLELIC, autosomal or pseudoautosomal; 15. BIALLELIC, autosomal or pseudoautosomal; 16. BIALLELIC, autosomal or pseudoautosomal; 17. BIALLELIC, autosomal or pseudoautosomal; 18. BIALLELIC, autosomal or pseudoautosomal
HGNC:8066	NUP62	Striatonigral degeneration, infantile, 271930 (3), Autosomal recessive	Not in ClinGen	1. Striatonigral degeneration, infantile, 271930;Intellectual disability; 2. INFANTILE STRIATONIGRAL DEGENERATION 271930; 3. INFANTILE STRIATONIGRAL DEGENERATION; 4. Striatonigral degeneration, infantile, 271930;Intellectual disability; 5. Striatonigral degeneration, infantile, 271930;Intellectual disability; 6. INFANTILE STRIATONIGRAL DEGENERATION 271930; 7. Striatonigral degeneration, infantile, 271930;Intellectual disability	1. Childhood onset leukodystrophy; 2. DDG2P; 3. Fetal anomalies; 4. Hypotonic infant; 5. Intellectual disability; 6. Paediatric disorders; 7. Paediatric disorders	AR	Not in ClinGen	1. BIALLELIC, autosomal or pseudoautosomal; 2. BIALLELIC, autosomal or pseudoautosomal; 3. BIALLELIC, autosomal or pseudoautosomal; 4. BIALLELIC, autosomal or pseudoautosomal; 5. BIALLELIC, autosomal or pseudoautosomal; 6. BIALLELIC, autosomal or pseudoautosomal; 7. BIALLELIC, autosomal or pseudoautosomal
HGNC:23212	MYH14	Deafness, autosomal dominant 4A, 600652 (3), Autosomal dominant	1. nonsyndromic genetic hearing loss	1. ?Peripheral neuropathy, myopathy, hoarseness, and hearing loss, OMIM:614369; 2. ?Peripheral neuropathy, myopathy, hoarseness, and hearing loss, 614369; 3. Nonsyndromic Hearing Loss, Dominant;Deafness, autosomal dominant 4A, 600652;?Peripheral neuropathy, myopathy, hoarseness, and hearing loss, 614369; 4. ARM with recto-perineal fistulas; 5. Nonsyndromic Hearing Loss, Dominant;Deafness, autosomal dominant 4A, 600652;?Peripheral neuropathy, myopathy, hoarseness, and hearing loss, 614369	1. Hereditary neuropathy or pain disorder; 2. Hereditary neuropathy; 3. Monogenic hearing loss; 4. Non-syndromic familial congenital anorectal malformations; 5. Paediatric disorders	AD	AD	1. MONOALLELIC, autosomal or pseudoautosomal, NOT imprinted; 2. MONOALLELIC, autosomal or pseudoautosomal, NOT imprinted; 3. MONOALLELIC, autosomal or pseudoautosomal, NOT imprinted; 4. BIALLELIC, autosomal or pseudoautosomal; 5. MONOALLELIC, autosomal or pseudoautosomal, NOT imprinted
HGNC:6235	KCNC3	Spinocerebellar ataxia 13, 605259 (3), Autosomal dominant	1. spinocerebellar ataxia type 13	1. Spinocerebellar ataxia 13, OMIM:605259; 2. Spinocerebellar ataxia 13; 3. Spinocerebellar ataxia 13; 4. Spinocerebellar ataxia 13, 605259; 5. Spinocerebellar ataxia 13, OMIM:605259;MONDO:0011529; 6. SPINOCEREBELLAR ATAXIA TYPE 13 605259; 7. Spinocerebellar ataxia 13, OMIM:605259; 8. Spinocerebellar ataxia 13; 9. Spinocerebellar ataxia 13, 605259;Spinocerebellar ataxia 13; 10. xml:space="preserve">Spinocerebellar ataxia 13 ; 11. Spinocerebellar ataxia 13, OMIM:605259;MONDO:0011529; 12. Spinocerebellar ataxia 13, OMIM:605259;MONDO:0011529; 13. SPINOCEREBELLAR ATAXIA TYPE 13 605259; 14. Spinocerebellar ataxia 13, OMIM:605259;MONDO:0011529	1. Adult onset neurodegenerative disorder; 2. Ataxia and cerebellar anomalies - narrow panel; 3. Cerebellar hypoplasia; 4. Childhood onset dystonia, chorea or related movement disorder; 5. Childhood onset leukodystrophy; 6. DDG2P; 7. Fetal anomalies; 8. Hereditary ataxia and cerebellar anomalies - childhood onset; 9. Hereditary ataxia with onset in adulthood; 10. Hereditary ataxia; 11. Hypotonic infant; 12. Intellectual disability; 13. Paediatric disorders; 14. Paediatric disorders	AD	AD	1. MONOALLELIC, autosomal or pseudoautosomal, imprinted status unknown; 2. MONOALLELIC, autosomal or pseudoautosomal, NOT imprinted; 3. MONOALLELIC, autosomal or pseudoautosomal, NOT imprinted; 4. MONOALLELIC, autosomal or pseudoautosomal, imprinted status unknown; 5. MONOALLELIC, autosomal or pseudoautosomal, NOT imprinted; 6. MONOALLELIC, autosomal or pseudoautosomal, imprinted status unknown; 7. MONOALLELIC, autosomal or pseudoautosomal, NOT imprinted; 8. MONOALLELIC, autosomal or pseudoautosomal, NOT imprinted; 9. MONOALLELIC, autosomal or pseudoautosomal, imprinted status unknown; 10. MONOALLELIC, autosomal or pseudoautosomal, imprinted status unknown; 11. MONOALLELIC, autosomal or pseudoautosomal, NOT imprinted; 12. MONOALLELIC, autosomal or pseudoautosomal, NOT imprinted; 13. MONOALLELIC, autosomal or pseudoautosomal, imprinted status unknown; 14. MONOALLELIC, autosomal or pseudoautosomal, NOT imprinted
HGNC:9175	POLD1	Mandibular hypoplasia, deafness, progeroid features, and lipodystrophy syndrome, 615381 (3), Autosomal dominant; Immunodeficiency 120, 620836 (3), Autosomal recessive	1. POLD1-related polyposis and colorectal cancer syndrome; 2. mandibular hypoplasia-deafness-progeroid syndrome	1. Colorectal cancer; Endometrial cancer; 2. Colorectal cancer; Endometrial cancer; 3. Colorectal cancer; 4. Immunodeficiencies affecting cellular and humoral immunity;Recurrent respiratory tract infections, skin infections, warts and molluscum, short stature, intellectual disability;Polymerase d 1 deficiency; 5. SUBCUTANEOUS LIPODYSTROPHY, DEAFNESS, MANDIBULAR HYPOPLASIA AND MALE HYPOGONADISM; 6. Mandibular hypoplasia, deafness, progeroid features, and lipodystrophy syndrome, OMIM:615381; 7. multisystem disorder that includes subcutaneous lipodystrophy, deafness, mandibular hypoplasia and hypogonadism in males;Mandibular hypoplasia, deafness, progeroid features, and lipodystrophy syndrome; 8. Mandibular hypoplasia, deafness, progeroid features, and lipodystrophy syndrome, OMIM:615381; 9. {Colorectal cancer, susceptibility to, 10} 612591; 10. {Colorectal cancer, susceptibility to, 10}, OMIM:612591;Colorectal cancer, susceptibility to, 10, MONDO:0012953; 11. Mandibular hypoplasia, deafness, progeroid features, and lipodystrophy syndrome, 615381; 12. Mandibular hypoplasia, deafness, progeroid features, and lipodystrophy syndrome, 615381; 13. Mandibular hypoplasia, deafness, progeroid features, and lipodystrophy syndrome, OMIM:615381; 14. SUBCUTANEOUS LIPODYSTROPHY, DEAFNESS, MANDIBULAR HYPOPLASIA AND MALE HYPOGONADISM; 15. Recurrent respiratory tract infections, skin infections, warts and molluscum, short stature, intellectual disability;Polymerase d 1 deficiency;Immunodeficiencies affecting cellular and humoral immunity	1. Adult solid tumours cancer susceptibility; 2. Adult solid tumours for rare disease; 3. Colorectal cancer pertinent cancer susceptibility; 4. COVID-19 research; 5. DDG2P; 6. Diabetes with additional phenotypes suggestive of a monogenic aetiology; 7. Familial diabetes; 8. Fetal anomalies; 9. GI tract tumours; 10. Inherited polyposis and early onset colorectal cancer - germline testing; 11. Insulin resistance (including lipodystrophy); 12. Lipodystrophy - childhood onset; 13. Monogenic diabetes; 14. Paediatric disorders; 15. Primary immunodeficiency or monogenic inflammatory bowel disease	AR;AD	AD;AD	1. MONOALLELIC, autosomal or pseudoautosomal, imprinted status unknown; 2. MONOALLELIC, autosomal or pseudoautosomal, imprinted status unknown; 3. MONOALLELIC, autosomal or pseudoautosomal, NOT imprinted; 4. BIALLELIC, autosomal or pseudoautosomal; 5. MONOALLELIC, autosomal or pseudoautosomal, imprinted status unknown; 6. MONOALLELIC, autosomal or pseudoautosomal, NOT imprinted; 7. MONOALLELIC, autosomal or pseudoautosomal, NOT imprinted; 8. MONOALLELIC, autosomal or pseudoautosomal, NOT imprinted; 9. MONOALLELIC, autosomal or pseudoautosomal, NOT imprinted; 10. MONOALLELIC, autosomal or pseudoautosomal, imprinted status unknown; 11. MONOALLELIC, autosomal or pseudoautosomal, NOT imprinted; 12. MONOALLELIC, autosomal or pseudoautosomal, NOT imprinted; 13. MONOALLELIC, autosomal or pseudoautosomal, NOT imprinted; 14. MONOALLELIC, autosomal or pseudoautosomal, imprinted status unknown; 15. BIALLELIC, autosomal or pseudoautosomal
HGNC:27609	EMC10	Neurodevelopmental disorder with dysmorphic facies and variable seizures, 619264 (3), Autosomal recessive	Not in ClinGen	1. Neurodevelopmental disorder with dysmorphic facies and variable seizures, OMIM:619264; 2. EMC10-related neurodevelopmental disorder; 3. Neurodevelopmental disorder with dysmorphic facies and variable seizures, OMIM:619264; 4. Neurodevelopmental disorder with dysmorphic facies and variable seizures, OMIM:619264; 5. Neurodevelopmental disorder with dysmorphic facies and variable seizures, OMIM:619264; 6. EMC10-related neurodevelopmental disorder; 7. Neurodevelopmental disorder with dysmorphic facies and variable seizures, OMIM:619264; 8. Neurodevelopmental disorder with dysmorphic facies and variable seizures, OMIM:619264; 9. Neurodevelopmental disorder with dysmorphic facies and variable seizures, OMIM:619264	1. Childhood onset leukodystrophy; 2. DDG2P; 3. Early onset or syndromic epilepsy; 4. Hypotonic infant; 5. Intellectual disability; 6. Paediatric disorders; 7. Paediatric disorders; 8. Paediatric disorders; 9. Unexplained death in infancy and sudden unexplained death in childhood	AR	Not in ClinGen	1. BIALLELIC, autosomal or pseudoautosomal; 2. BIALLELIC, autosomal or pseudoautosomal; 3. BIALLELIC, autosomal or pseudoautosomal; 4. BIALLELIC, autosomal or pseudoautosomal; 5. BIALLELIC, autosomal or pseudoautosomal; 6. BIALLELIC, autosomal or pseudoautosomal; 7. BIALLELIC, autosomal or pseudoautosomal; 8. BIALLELIC, autosomal or pseudoautosomal; 9. BIALLELIC, autosomal or pseudoautosomal
HGNC:14376	ACP4	Amelogenesis imperfecta, type IJ, 617297 (3), Autosomal recessive	Not in ClinGen	1. Amelogenesis imperfecta, type IJ, 617297; hypoplastic amelogenesis imperfecta	1. Amelogenesis imperfecta	AR	Not in ClinGen	1. BIALLELIC, autosomal or pseudoautosomal
HGNC:6365	KLK4	Amelogenesis imperfecta, type IIA1, 204700 (3), Autosomal recessive	Not in ClinGen	1. Amelogenesis imperfecta, type IIA1, 204700;Amelogenesis Imperfecta, Hypomaturation Type, IIA1, 204700	1. Amelogenesis imperfecta	AR	Not in ClinGen	1. BIALLELIC, autosomal or pseudoautosomal
HGNC:6359	KLK11	Ichthyosis with erythrokeratoderma, 620507 (3), Autosomal dominant	Not in ClinGen	Not in GEL	Not in GEL	AD	Not in ClinGen	Not in GEL
HGNC:3482	ETFB	Glutaric acidemia IIB, 231680 (3), Autosomal recessive	1. multiple acyl-CoA dehydrogenase deficiency	1. Glutaric acidemia IIB, OMIM:231680;multiple acyl-CoA dehydrogenase deficiency, MONDO:0009282; 2. Glutaric acidemia IIB, OMIM:231680;multiple acyl-CoA dehydrogenase deficiency, MONDO:0009282; 3. Glutaric acidemia IIB, OMIM:231680;multiple acyl-CoA dehydrogenase deficiency, MONDO:0009282; 4. Glutaric acidemia IIB, OMIM:231680;multiple acyl-CoA dehydrogenase deficiency, MONDO:0009282; 5. Glutaric acidemia IIB, OMIM:231680;multiple acyl-CoA dehydrogenase deficiency, MONDO:0009282; 6. Glutaric acidemia IIB, OMIM:231680;multiple acyl-CoA dehydrogenase deficiency, MONDO:0009282; 7. Glutaric acidemia IIB, OMIM:231680;multiple acyl-CoA dehydrogenase deficiency, MONDO:0009282; 8. Glutaric acidemia IIB, OMIM:231680;multiple acyl-CoA dehydrogenase deficiency, MONDO:0009282; 9. Glutaric acidemia IIB, OMIM:231680;multiple acyl-CoA dehydrogenase deficiency, MONDO:0009282; 10. Glutaric acidemia IIB, OMIM:231680;multiple acyl-CoA dehydrogenase deficiency, MONDO:0009282; 11. Glutaric acidemia IIB, OMIM:231680;multiple acyl-CoA dehydrogenase deficiency, MONDO:0009282; 12. Glutaric acidemia IIB, OMIM:231680;multiple acyl-CoA dehydrogenase deficiency, MONDO:0009282; 13. Glutaric acidemia IIB, OMIM:231680;multiple acyl-CoA dehydrogenase deficiency, MONDO:0009282; 14. Glutaric acidemia IIB, OMIM:231680;multiple acyl-CoA dehydrogenase deficiency, MONDO:0009282; 15. Glutaric acidemia IIB, OMIM:231680;multiple acyl-CoA dehydrogenase deficiency, MONDO:0009282; 16. Glutaric acidemia IIB, OMIM:231680;multiple acyl-CoA dehydrogenase deficiency, MONDO:0009282; 17. Glutaric acidemia IIB, OMIM:231680;multiple acyl-CoA dehydrogenase deficiency, MONDO:0009282; 18. Glutaric acidemia IIB, OMIM:231680;multiple acyl-CoA dehydrogenase deficiency, MONDO:0009282; 19. Glutaric acidemia IIB, OMIM:231680;multiple acyl-CoA dehydrogenase deficiency, MONDO:0009282; 20. Glutaric acidemia IIB, OMIM:231680;multiple acyl-CoA dehydrogenase deficiency, MONDO:0009282	1. Acute rhabdomyolysis; 2. Childhood onset leukodystrophy; 3. Childhood onset leukodystrophy; 4. Childhood onset leukodystrophy; 5. DDG2P; 6. Fetal anomalies; 7. Hyperammonaemia; 8. Hypotonic infant; 9. Hypotonic infant; 10. Hypotonic infant; 11. Intellectual disability; 12. Likely inborn error of metabolism; 13. Mitochondrial disorders; 14. Other rare neuromuscular disorders; 15. Paediatric disorders; 16. Paediatric disorders; 17. Paediatric disorders; 18. Rhabdomyolysis and metabolic muscle disorders; 19. Undiagnosed metabolic disorders; 20. Unexplained death in infancy and sudden unexplained death in childhood	AR	AR	1. BIALLELIC, autosomal or pseudoautosomal; 2. BIALLELIC, autosomal or pseudoautosomal; 3. BIALLELIC, autosomal or pseudoautosomal; 4. BIALLELIC, autosomal or pseudoautosomal; 5. BIALLELIC, autosomal or pseudoautosomal; 6. BIALLELIC, autosomal or pseudoautosomal; 7. BIALLELIC, autosomal or pseudoautosomal; 8. BIALLELIC, autosomal or pseudoautosomal; 9. BIALLELIC, autosomal or pseudoautosomal; 10. BIALLELIC, autosomal or pseudoautosomal; 11. BIALLELIC, autosomal or pseudoautosomal; 12. BIALLELIC, autosomal or pseudoautosomal; 13. BIALLELIC, autosomal or pseudoautosomal; 14. BIALLELIC, autosomal or pseudoautosomal; 15. BIALLELIC, autosomal or pseudoautosomal; 16. BIALLELIC, autosomal or pseudoautosomal; 17. BIALLELIC, autosomal or pseudoautosomal; 18. BIALLELIC, autosomal or pseudoautosomal; 19. BIALLELIC, autosomal or pseudoautosomal; 20. BIALLELIC, autosomal or pseudoautosomal
HGNC:6610	LIM2	Cataract 19, multiple types, 615277 (3), Autosomal dominant, Autosomal recessive	Not in ClinGen	1. Cataract 19, multiple types, OMIM:615277	1. Bilateral congenital or childhood onset cataracts	AR;AD	Not in ClinGen	1. BOTH monoallelic and biallelic, autosomal or pseudoautosomal
HGNC:9302	PPP2R1A	Houge-Janssens syndrome 2, 616362 (3), Autosomal dominant	1. complex neurodevelopmental disorder	1. INTELLECTUAL DISABILITY; 2. INTELLECTUAL DISABILITY; 3. INTELLECTUAL DISABILITY; 4. INTELLECTUAL DISABILITY; 5. INTELLECTUAL DISABILITY; 6. INTELLECTUAL DISABILITY; 7. INTELLECTUAL DISABILITY	1. Childhood onset leukodystrophy; 2. DDG2P; 3. Fetal anomalies; 4. Hypotonic infant; 5. Intellectual disability; 6. Paediatric disorders; 7. Paediatric disorders	AD	AD	1. MONOALLELIC, autosomal or pseudoautosomal, NOT imprinted; 2. MONOALLELIC, autosomal or pseudoautosomal, imprinted status unknown; 3. MONOALLELIC, autosomal or pseudoautosomal, imprinted status unknown; 4. MONOALLELIC, autosomal or pseudoautosomal, NOT imprinted; 5. MONOALLELIC, autosomal or pseudoautosomal, NOT imprinted; 6. MONOALLELIC, autosomal or pseudoautosomal, NOT imprinted; 7. MONOALLELIC, autosomal or pseudoautosomal, imprinted status unknown
HGNC:33230	ZNF808	Pancreatic agenesis 3, 620991 (3), Autosomal recessive	Not in ClinGen	1. ZNF808-related pancreatic agenesis; 2. neonatal diabetes mellitus, MONDO:0016391;pancreatic agenesis, MONDO:0009832; 3. ZNF808-related pancreatic agenesis	1. DDG2P; 2. Neonatal diabetes; 3. Paediatric disorders	AR	Not in ClinGen	1. BIALLELIC, autosomal or pseudoautosomal; 2. BIALLELIC, autosomal or pseudoautosomal; 3. BIALLELIC, autosomal or pseudoautosomal
HGNC:22938	NLRP12	Familial cold autoinflammatory syndrome 2, 611762 (3), Autosomal dominant	Not in ClinGen	1. Familial cold autoinflammatory syndrome 2, OMIM:611762; 2. Familial cold autoinflammatory syndrome 2, OMIM:611762;Non-pruritic urticaria, arthritis, chills, fever and leukocytosis after cold exposure;Preterm premature rupture of membranes (PPROM);Autoinflammatory Disorders; 3. Familial cold autoinflammatory syndrome 2, OMIM:611762;sensorineural hearing loss disorder, MONDO:0020678; 4. Familial cold autoinflammatory syndrome 2, OMIM:611762;sensorineural hearing loss disorder, MONDO:0020678; 5. Familial cold autoinflammatory syndrome 2, OMIM:611762; 6. Familial cold autoinflammatory syndrome 2, OMIM:611762;Non-pruritic urticaria, arthritis, chills, fever and leukocytosis after cold exposure;Preterm premature rupture of membranes (PPROM);Autoinflammatory Disorders	1. Autoinflammatory disorders; 2. COVID-19 research; 3. Monogenic hearing loss; 4. Paediatric disorders; 5. Periodic fever syndromes; 6. Primary immunodeficiency or monogenic inflammatory bowel disease	AD	Not in ClinGen	1. MONOALLELIC, autosomal or pseudoautosomal, imprinted status unknown; 2. MONOALLELIC, autosomal or pseudoautosomal, imprinted status unknown; 3. MONOALLELIC, autosomal or pseudoautosomal, NOT imprinted; 4. MONOALLELIC, autosomal or pseudoautosomal, NOT imprinted; 5. MONOALLELIC, autosomal or pseudoautosomal, NOT imprinted; 6. MONOALLELIC, autosomal or pseudoautosomal, imprinted status unknown
HGNC:9402	PRKCG	Spinocerebellar ataxia 14, 605361 (3), Autosomal dominant	Not in ClinGen	1. Spinocerebellar ataxia 14; 2. Spinocerebellar ataxia 14, 605361; 3. Spinocerebellar ataxia 14; 4. Spinocerebellar ataxia 14;Spincocerebellar ataxia 14, 605361; 5. xml:space="preserve">Spinocerebellar ataxia 14 ; 6. Hereditary Neuropathies;Spinocerebellar ataxia 14, 605361;Usually adult onset isolated cerebellar ataxia. Missense mutation in catalytic domain of exon 11 associated with complex syndrome including cerebellar ataxia, sensory motor axonal neuropathy, parkinsonism, dystonia, myoclonus and pyramidal syndrome; 7. Hereditary Neuropathies;Usually adult onset isolated cerebellar ataxia. Missense mutation in catalytic domain of exon 11 associated with complex syndrome including cerebellar ataxia, sensory motor axonal neuropathy, parkinsonism, dystonia, myoclonus and pyramidal syndrome;Spinocerebellar ataxia 14, 605361	1. Ataxia and cerebellar anomalies - narrow panel; 2. Childhood onset dystonia, chorea or related movement disorder; 3. Hereditary ataxia and cerebellar anomalies - childhood onset; 4. Hereditary ataxia with onset in adulthood; 5. Hereditary ataxia; 6. Hereditary neuropathy or pain disorder; 7. Hereditary neuropathy	AD	Not in ClinGen	1. MONOALLELIC, autosomal or pseudoautosomal, imprinted status unknown; 2. MONOALLELIC, autosomal or pseudoautosomal, imprinted status unknown; 3. MONOALLELIC, autosomal or pseudoautosomal, imprinted status unknown; 4. MONOALLELIC, autosomal or pseudoautosomal, imprinted status unknown; 5. MONOALLELIC, autosomal or pseudoautosomal, imprinted status unknown; 6. MONOALLELIC, autosomal or pseudoautosomal, NOT imprinted; 7. MONOALLELIC, autosomal or pseudoautosomal, NOT imprinted
HGNC:15446	PRPF31	Retinitis pigmentosa 11, 600138 (3), Autosomal dominant	1. PRPF31-related retinopathy	1. Retinitis pigmentosa 11;Eye Disorders;Retinitis Pigmentosa, Dominant;Retinitis pigmentosa;Retinitis pigmentosa 11, 600138	1. Retinal disorders	AD	AD	1. MONOALLELIC, autosomal or pseudoautosomal, imprinted status unknown
HGNC:7879	CNOT3	Intellectual developmental disorder with speech delay, autism, and dysmorphic facies, 618672 (3), Autosomal dominant	1. complex neurodevelopmental disorder	1. Moyamoya disease MONDO:0016820;Intellectual developmental disorder with speech delay, autism, and dysmorphic facies OMIM:618672;intellectual developmental disorder with speech delay, autism, and dysmorphic facies MONDO:0032864; 2. CNOT3 syndrome;intellectual disability, global developmental delay;Intellectual developmental disorder with speech delay, autism, and dysmorphic facies, 618672; 3. CNOT3 syndrome; 4. CNOT3 syndrome;Intellectual developmental disorder with speech delay, autism, and dysmorphic facies, 618672; 5. CNOT3 syndrome;intellectual disability, global developmental delay;Intellectual developmental disorder with speech delay, autism, and dysmorphic facies, 618672; 6. CNOT3 syndrome;intellectual disability, global developmental delay;Intellectual developmental disorder with speech delay, autism, and dysmorphic facies, 618672; 7. CNOT3 syndrome; 8. CNOT3 syndrome;intellectual disability, global developmental delay;Intellectual developmental disorder with speech delay, autism, and dysmorphic facies, 618672	1. Cerebral vascular malformations; 2. Childhood onset leukodystrophy; 3. DDG2P; 4. Fetal anomalies; 5. Hypotonic infant; 6. Intellectual disability; 7. Paediatric disorders; 8. Paediatric disorders	AD	AD	1. MONOALLELIC, autosomal or pseudoautosomal, NOT imprinted; 2. MONOALLELIC, autosomal or pseudoautosomal, imprinted status unknown; 3. MONOALLELIC, autosomal or pseudoautosomal, imprinted status unknown; 4. MONOALLELIC, autosomal or pseudoautosomal, imprinted status unknown; 5. MONOALLELIC, autosomal or pseudoautosomal, imprinted status unknown; 6. MONOALLELIC, autosomal or pseudoautosomal, imprinted status unknown; 7. MONOALLELIC, autosomal or pseudoautosomal, imprinted status unknown; 8. MONOALLELIC, autosomal or pseudoautosomal, imprinted status unknown
HGNC:15505	MBOAT7	Intellectual developmental disorder, autosomal recessive 57, 617188 (3), Autosomal recessive	1. complex neurodevelopmental disorder	1. Mental retardation, autosomal recessive 57, 617188;Intellectual Disability Accompanied by Epilepsy and Autistic Features;Autosomal recessive non-syndromic intellectual disability; 2. Intellectual Disability Accompanied by Epilepsy and Autistic Features; 3. Mental retardation, autosomal recessive 57 617188; 4. Intellectual developmental disorder, autosomal recessive 57, OMIM:617188;Intellectual Disability Accompanied by Epilepsy and Autistic Features; 5. Mental retardation, autosomal recessive 57, 617188;Intellectual Disability Accompanied by Epilepsy and Autistic Features;Autosomal recessive non-syndromic intellectual disability; 6. Mental retardation, autosomal recessive 57, 617188;Intellectual Disability Accompanied by Epilepsy and Autistic Features;Autosomal recessive non-syndromic intellectual disability; 7. Mental retardation, autosomal recessive 57, 617188;Intellectual Disability Accompanied by Epilepsy and Autistic Features;Autosomal recessive non-syndromic intellectual disability; 8. Mental retardation, autosomal recessive 57 617188; 9. Intellectual Disability Accompanied by Epilepsy and Autistic Features; 10. Mental retardation, autosomal recessive 57 617188	1. Childhood onset leukodystrophy; 2. DDG2P; 3. Early onset or syndromic epilepsy; 4. Fetal anomalies; 5. Hypotonic infant; 6. Intellectual disability; 7. Paediatric disorders; 8. Paediatric disorders; 9. Paediatric disorders; 10. Unexplained death in infancy and sudden unexplained death in childhood	AR	AR	1. BIALLELIC, autosomal or pseudoautosomal; 2. BIALLELIC, autosomal or pseudoautosomal; 3. BIALLELIC, autosomal or pseudoautosomal; 4. BIALLELIC, autosomal or pseudoautosomal; 5. BIALLELIC, autosomal or pseudoautosomal; 6. BIALLELIC, autosomal or pseudoautosomal; 7. BIALLELIC, autosomal or pseudoautosomal; 8. BIALLELIC, autosomal or pseudoautosomal; 9. BIALLELIC, autosomal or pseudoautosomal; 10. BIALLELIC, autosomal or pseudoautosomal
HGNC:22947	NLRP7	Hydatidiform mole, recurrent, 1, 231090 (3), Autosomal recessive	Not in ClinGen	1. IUGR;Short stature;fetal wastage;Multi Locus Imprinting Disturbance;Hydatidiform mole, recurrent, 1 OMIM:231090;hydatidiform mole, recurrent, 1 MONDO:0009273; 2. Phenotype resulting from under expression: Biparental complete hydatidiform mole;Affected tissue: all (incompatible with life);Multi Locus Imprinting Disturbance;hydatidiform mole, recurrent, 1 MONDO:0009273	1. Monogenic short stature; 2. Multi locus imprinting disorders	AR	Not in ClinGen	1. BOTH monoallelic and biallelic (but BIALLELIC mutations cause a more SEVERE disease form), autosomal or pseudoautosomal; 2. BOTH monoallelic and biallelic (but BIALLELIC mutations cause a more SEVERE disease form), autosomal or pseudoautosomal
HGNC:22948	NLRP2	Oocyte/zygote/embryo maturation arrest 18, 620332 (3), Autosomal recessive	Not in ClinGen	1. Maternal effect gene- causing phenotypes that include IUGR; 2. Beckwith-Wiedemann syndrome due to imprinting defect of 11p15 MONDO:0016475; 3. Beckwith-Wiedemann syndrome due to imprinting defect of 11p15 MONDO:0016475	1. Monogenic short stature; 2. Multi locus imprinting disorders; 3. Segmental overgrowth disorders - Deep sequencing	AR	Not in ClinGen	1. BOTH monoallelic and biallelic (but BIALLELIC mutations cause a more SEVERE disease form), autosomal or pseudoautosomal; 2. BOTH monoallelic and biallelic (but BIALLELIC mutations cause a more SEVERE disease form), autosomal or pseudoautosomal; 3. BOTH monoallelic and biallelic, autosomal or pseudoautosomal
HGNC:14388	GP6	Bleeding disorder, platelet-type, 11, 614201 (3), Autosomal recessive	1. platelet-type bleeding disorder 11	1. Bleeding disorder, platelet-type, 11, OMIM:614201; 2. Bleeding disorder, platelet-type, 11, OMIM:614201	1. Bleeding and platelet disorders; 2. Inherited bleeding disorders	AR	AR	1. BIALLELIC, autosomal or pseudoautosomal; 2. BIALLELIC, autosomal or pseudoautosomal
HGNC:11948	TNNT1	Nemaline myopathy 5C, autosomal dominant, 620389 (3), Autosomal dominant; Nemaline myopathy 5A, autosomal recessive, severe infantile, 605355 (3), Autosomal recessive; Nemaline myopathy 5B, autosomal recessive, childhood-onset, 620386 (3), Autosomal recessive	1. nemaline myopathy 5	1. nemaline myopathy;Nemaline Myopathy, Recessive;Nemaline myopathy 5, Amish type, 605355; 2. Nemaline myopathy 5, Amish type, OMIM:605355; 3. Nemaline myopathy, Amish type 605355; 4. Nemaline myopathy 5, Amish type, OMIM:605355; 5. Nemaline myopathy 5, Amish type, OMIM:605355	1. Arthrogryposis; 2. Congenital myopathy; 3. Fetal anomalies; 4. Hypotonic infant; 5. Other rare neuromuscular disorders	AR;AD	AR	1. BIALLELIC, autosomal or pseudoautosomal; 2. BOTH monoallelic and biallelic, autosomal or pseudoautosomal; 3. BIALLELIC, autosomal or pseudoautosomal; 4. BOTH monoallelic and biallelic, autosomal or pseudoautosomal; 5. BOTH monoallelic and biallelic, autosomal or pseudoautosomal
HGNC:11947	TNNI3	Cardiomyopathy, hypertrophic, 7, 613690 (3), Autosomal dominant; Cardiomyopathy, familial restrictive, 1, 115210 (3), Autosomal dominant; Cardiomyopathy, dilated, 1FF, 613286 (3)	1. hypertrophic cardiomyopathy; 2. dilated cardiomyopathy; 3. dilated cardiomyopathy	1. Cardiomyopathy, dilated, 1FF (613286);Cardiomyopathy, dilated, 2A,;?Cardiomyopathy, dilated, 2A (611880);Cardiomyopathy, familial restrictive, 1 (115210);Cardiomyopathy, dilated, 1FF;Cardiomyopathy, hypertrophic, 7 (613690); 2. Cardiomyopathy, dilated, 1FF (613286); Cardiomyopathy, dilated, 1FF ;Cardiomyopathy, dilated, 2A,;Cardiomyopathy, familial restrictive, 1 (115210);Cardiomyopathy, hypertrophic, 7 (613690);?Cardiomyopathy, dilated, 2A (611880); 3. Cardiomyopathy, familial hypertrophic, 7 ;?Cardiomyopathy, dilated, 2A (611880);Cardiomyopathy, dilated, 1FF (613286);Cardiomyopathy, familial restrictive, 1 (115210);Cardiomyopathy, hypertrophic, 7 (613690); 4. Hypertrophic cardiomyopathy;Cardiomyopathy, familial hypertrophic, 7;Cardiomyopathy, dilated, 1FF;Cardiomyopathy, dilated, 2A,; 5. Cardiomyopathy, familial hypertrophic, 7 ;?Cardiomyopathy, dilated, 2A (611880);Cardiomyopathy, dilated, 1FF (613286);Cardiomyopathy, familial restrictive, 1 (115210);Cardiomyopathy, hypertrophic, 7 (613690); 6. Cardiomyopathy, dilated, 1FF (613286);Cardiomyopathy, dilated, 2A,;?Cardiomyopathy, dilated, 2A (611880);Cardiomyopathy, familial restrictive, 1 (115210);Cardiomyopathy, dilated, 1FF;Cardiomyopathy, hypertrophic, 7 (613690); 7. Cardiomyopathy, dilated, 1FF (613286);Cardiomyopathy, dilated, 2A,;?Cardiomyopathy, dilated, 2A (611880);Cardiomyopathy, familial restrictive, 1 (115210);Cardiomyopathy, dilated, 1FF;Cardiomyopathy, hypertrophic, 7 (613690); 8. Hypertrophic cardiomyopathy;Cardiomyopathy, familial hypertrophic, 7;Cardiomyopathy, dilated, 1FF;Cardiomyopathy, dilated, 2A,; 9. Cardiomyopathy, familial hypertrophic, 7 ;?Cardiomyopathy, dilated, 2A (611880);Cardiomyopathy, dilated, 1FF (613286);Cardiomyopathy, familial restrictive, 1 (115210);Cardiomyopathy, hypertrophic, 7 (613690)	1. Dilated and arrhythmogenic cardiomyopathy; 2. Dilated Cardiomyopathy and conduction defects; 3. Hypertrophic cardiomyopathy; 4. Paediatric or syndromic cardiomyopathy; 5. Sudden unexplained death or survivors of a cardiac event; 6. Sudden unexplained death or survivors of a cardiac event; 7. Unexplained death in infancy and sudden unexplained death in childhood; 8. Unexplained death in infancy and sudden unexplained death in childhood; 9. Unexplained death in infancy and sudden unexplained death in childhood	AD	AD;AD;AR	1. BOTH monoallelic and biallelic, autosomal or pseudoautosomal; 2. BOTH monoallelic and biallelic, autosomal or pseudoautosomal; 3. BOTH monoallelic and biallelic, autosomal or pseudoautosomal; 4. BOTH monoallelic and biallelic, autosomal or pseudoautosomal; 5. BOTH monoallelic and biallelic, autosomal or pseudoautosomal; 6. BOTH monoallelic and biallelic, autosomal or pseudoautosomal; 7. BOTH monoallelic and biallelic, autosomal or pseudoautosomal; 8. BOTH monoallelic and biallelic, autosomal or pseudoautosomal; 9. BOTH monoallelic and biallelic, autosomal or pseudoautosomal
HGNC:30492	DNAAF3	Ciliary dyskinesia, primary, 2, 606763 (3), Autosomal recessive	1. primary ciliary dyskinesia 2	1. PRIMARY CILIARY DYSKINEASIA 606763; 2. PRIMARY CILIARY DYSKINEASIA;Ciliary dyskinesia, primary, 2, MIM:606763; 3. Ciliary dyskinesia, primary, 2, 606763; 4. PRIMARY CILIARY DYSKINEASIA 606763; 5. Primary Ciliary Dyskinesia;Ciliary dyskinesia, primary, 2, 606763; 6. Primary Ciliary Dyskinesia;Ciliary dyskinesia, primary, 2, 606763	1. DDG2P; 2. Fetal anomalies; 3. Laterality disorders and isomerism; 4. Paediatric disorders; 5. Primary ciliary disorders; 6. Respiratory ciliopathies including non-CF bronchiectasis	AR	AR	1. BIALLELIC, autosomal or pseudoautosomal; 2. BIALLELIC, autosomal or pseudoautosomal; 3. BIALLELIC, autosomal or pseudoautosomal; 4. BIALLELIC, autosomal or pseudoautosomal; 5. BIALLELIC, autosomal or pseudoautosomal; 6. BIALLELIC, autosomal or pseudoautosomal
HGNC:23156	U2AF2	Developmental delay, dysmorphic facies, and brain anomalies, 620535 (3), Autosomal dominant	Not in ClinGen	1. neurodevelopmental disorder, MONDO:0700092;intellectual disability, MONDO:0001071; 2. U2AF2-related developmental disorder (monoallelic); 3. neurodevelopmental disorder, MONDO:0700092;intellectual disability, MONDO:0001071; 4. Developmental delay, dysmorphic facies, and brain anomalies OMIM:620535; 5. neurodevelopmental disorder, MONDO:0700092;intellectual disability, MONDO:0001071; 6. neurodevelopmental disorder, MONDO:0700092;intellectual disability, MONDO:0001071; 7. neurodevelopmental disorder, MONDO:0700092;intellectual disability, MONDO:0001071; 8. neurodevelopmental disorder, MONDO:0700092;intellectual disability, MONDO:0001071; 9. U2AF2-related developmental disorder (monoallelic); 10. neurodevelopmental disorder, MONDO:0700092;intellectual disability, MONDO:0001071	1. Childhood onset leukodystrophy; 2. DDG2P; 3. Early onset or syndromic epilepsy; 4. Fetal anomalies; 5. Hypotonic infant; 6. Intellectual disability; 7. Paediatric disorders; 8. Paediatric disorders; 9. Paediatric disorders; 10. Unexplained death in infancy and sudden unexplained death in childhood	AD	Not in ClinGen	1. MONOALLELIC, autosomal or pseudoautosomal, NOT imprinted; 2. MONOALLELIC, autosomal or pseudoautosomal, imprinted status unknown; 3. MONOALLELIC, autosomal or pseudoautosomal, NOT imprinted; 4. MONOALLELIC, autosomal or pseudoautosomal, NOT imprinted; 5. MONOALLELIC, autosomal or pseudoautosomal, NOT imprinted; 6. MONOALLELIC, autosomal or pseudoautosomal, NOT imprinted; 7. MONOALLELIC, autosomal or pseudoautosomal, NOT imprinted; 8. MONOALLELIC, autosomal or pseudoautosomal, NOT imprinted; 9. MONOALLELIC, autosomal or pseudoautosomal, imprinted status unknown; 10. MONOALLELIC, autosomal or pseudoautosomal, NOT imprinted
HGNC:21269	NLRP5	Oocyte/zygote/embryo maturation arrest 19, 620333 (3), Autosomal recessive	Not in ClinGen	1. IUGR;Short stature;Failure to thrive;body asymmetry;multilocus imprinting disturbances; 2. Phenotype resulting from under expression: Biparental complete hydatidiform mole, Beckwith-Wiedemann Syndrome, Multi-locus imprinting disorder;Affected tissue: all	1. Monogenic short stature; 2. Multi locus imprinting disorders	AR	Not in ClinGen	1. BOTH monoallelic and biallelic (but BIALLELIC mutations cause a more SEVERE disease form), autosomal or pseudoautosomal; 2. BOTH monoallelic and biallelic (but BIALLELIC mutations cause a more SEVERE disease form), autosomal or pseudoautosomal
HGNC:11391	AURKC	Spermatogenic failure 5, 243060 (3), Autosomal recessive	Not in ClinGen	Not in GEL	Not in GEL	AR	Not in ClinGen	Not in GEL
HGNC:16384	TRIM28	Wilms tumor 7, 621332 (3), Autosomal dominant	Not in ClinGen	1. Familial Wilms tumor;Wilms tumour; 2. Wilms tumor;Familial Wilms tumor	1. Childhood solid tumours; 2. Wilms tumour with features suggestive of predisposition	AD	Not in ClinGen	1. MONOALLELIC, autosomal or pseudoautosomal, NOT imprinted; 2. MONOALLELIC, autosomal or pseudoautosomal, NOT imprinted
HGNC:15864	RBCK1	Polyglucosan body myopathy 1 with or without immunodeficiency, 615895 (3), Autosomal recessive	Not in ClinGen	1. Polyglucosan body myopathy 1 with or without immunodeficiency, OMIM:615895; 2. Polyglucosan body myopathy 1 with or without immunodeficiency, OMIM:615895; 3. Polyglucosan body myopathy 1 with or without immunodeficiency, OMIM:615895; 4. Polyglucosan body myopathy 1 with or without immunodeficiency, OMIM:615895;Bacterial infections, autoinflammation, amylopectinosis;Combined immunodeficiencies with associated or syndromic features; 5. Polyglucosan body myopathy 1 with or without immunodeficiency OMIM:615895;polyglucosan body myopathy 1 with or without immunodeficiency MONDO:0014389; 6. Polyglucosan body myopathy 1 with or without immunodeficiency, OMIM:615895; 7. Polyglucosan body myopathy 1 with or without immunodeficiency, OMIM:615895; 8. Polyglucosan body myopathy 1 with or without immunodeficiency, OMIM:615895; 9. Polyglucosan body myopathy 1 with or without immunodeficiency, OMIM:615895; 10. Polyglucosan body myopathy 1 with or without immunodeficiency, OMIM:615895; 11. Polyglucosan body myopathy 1 with or without immunodeficiency, OMIM:615895;Bacterial infections, autoinflammation, amylopectinosis;Combined immunodeficiencies with associated or syndromic features; 12. Polyglucosan body myopathy 1 with or without immunodeficiency, OMIM:615895; 13. Polyglucosan body myopathy 1 with or without immunodeficiency, OMIM:615895; 14. Polyglucosan body myopathy 1 with or without immunodeficiency, OMIM:615895	1. Acute rhabdomyolysis; 2. Autoinflammatory disorders; 3. Childhood onset leukodystrophy; 4. COVID-19 research; 5. Glycogen storage disease; 6. Hypotonic infant; 7. Hypotonic infant; 8. Likely inborn error of metabolism; 9. Other rare neuromuscular disorders; 10. Paediatric disorders; 11. Primary immunodeficiency or monogenic inflammatory bowel disease; 12. Rhabdomyolysis and metabolic muscle disorders; 13. Undiagnosed metabolic disorders; 14. Unexplained death in infancy and sudden unexplained death in childhood	AR	Not in ClinGen	1. BIALLELIC, autosomal or pseudoautosomal; 2. BIALLELIC, autosomal or pseudoautosomal; 3. BIALLELIC, autosomal or pseudoautosomal; 4. BIALLELIC, autosomal or pseudoautosomal; 5. BIALLELIC, autosomal or pseudoautosomal; 6. BIALLELIC, autosomal or pseudoautosomal; 7. BIALLELIC, autosomal or pseudoautosomal; 8. BIALLELIC, autosomal or pseudoautosomal; 9. BIALLELIC, autosomal or pseudoautosomal; 10. BIALLELIC, autosomal or pseudoautosomal; 11. BIALLELIC, autosomal or pseudoautosomal; 12. BIALLELIC, autosomal or pseudoautosomal; 13. BIALLELIC, autosomal or pseudoautosomal; 14. BIALLELIC, autosomal or pseudoautosomal
HGNC:16133	TBC1D20	Warburg micro syndrome 4, 615663 (3), Autosomal recessive	Not in ClinGen	1. Warburg micro syndrome 4, 615663; 2. Warburg micro syndrome 4, 615663;mental retardation;developmental delay; 3. Warburg micro syndrome 4; 4. Warburg micro syndrome 4, 615663;seizures; 5. Warburg micro syndrome 4 615663;Warburg micro syndrome 4; 6. Warburg micro syndrome 4, 615663;mental retardation;developmental delay; 7. Warburg micro syndrome 4, 615663;mental retardation;developmental delay; 8. Warburg micro syndrome 4, 615663;mental retardation;developmental delay; 9. Warburg micro syndrome 4; 10. Warburg micro syndrome 4, 615663;seizures; 11. Warburg micro syndrome 4, 615663; 12. Warburg micro syndrome 4, 615663;seizures	1. Anophthalmia or microphthalmia; 2. Childhood onset leukodystrophy; 3. DDG2P; 4. Early onset or syndromic epilepsy; 5. Fetal anomalies; 6. Hypotonic infant; 7. Intellectual disability; 8. Paediatric disorders; 9. Paediatric disorders; 10. Paediatric disorders; 11. Structural eye disease; 12. Unexplained death in infancy and sudden unexplained death in childhood	AR	Not in ClinGen	1. BIALLELIC, autosomal or pseudoautosomal; 2. BIALLELIC, autosomal or pseudoautosomal; 3. BIALLELIC, autosomal or pseudoautosomal; 4. BIALLELIC, autosomal or pseudoautosomal; 5. BIALLELIC, autosomal or pseudoautosomal; 6. BIALLELIC, autosomal or pseudoautosomal; 7. BIALLELIC, autosomal or pseudoautosomal; 8. BIALLELIC, autosomal or pseudoautosomal; 9. BIALLELIC, autosomal or pseudoautosomal; 10. BIALLELIC, autosomal or pseudoautosomal; 11. BIALLELIC, autosomal or pseudoautosomal; 12. BIALLELIC, autosomal or pseudoautosomal
HGNC:2457	CSNK2A1	Okur-Chung neurodevelopmental syndrome, 617062 (3), Autosomal dominant	1. syndromic intellectual disability	1. Okur-Chung neurodevelopmental syndrome, OMIM:617062; 2. Okur-Chung neurodevelopmental syndrome, OMIM:617062; 3. CSNK2A1 syndrome; 4. CSNK2A1 syndrome;Okur-Chung neurodevelopmental syndrome, 617062; 5. Okur-Chung neurodevelopmental syndrome, OMIM:617062; 6. Okur-Chung neurodevelopmental syndrome, OMIM:617062; 7. Okur-Chung neurodevelopmental syndrome, OMIM:617062; 8. CSNK2A1 syndrome; 9. Okur-Chung neurodevelopmental syndrome, OMIM:617062; 10. Okur-Chung neurodevelopmental syndrome, OMIM:617062	1. Cerebral malformation; 2. Childhood onset leukodystrophy; 3. DDG2P; 4. Fetal anomalies; 5. Hypotonic infant; 6. Intellectual disability; 7. Malformations of cortical development; 8. Paediatric disorders; 9. Paediatric disorders; 10. Severe microcephaly	AD	AD	1. MONOALLELIC, autosomal or pseudoautosomal, imprinted status unknown; 2. MONOALLELIC, autosomal or pseudoautosomal, NOT imprinted; 3. MONOALLELIC, autosomal or pseudoautosomal, imprinted status unknown; 4. MONOALLELIC, autosomal or pseudoautosomal, imprinted status unknown; 5. MONOALLELIC, autosomal or pseudoautosomal, NOT imprinted; 6. MONOALLELIC, autosomal or pseudoautosomal, NOT imprinted; 7. MONOALLELIC, autosomal or pseudoautosomal, imprinted status unknown; 8. MONOALLELIC, autosomal or pseudoautosomal, imprinted status unknown; 9. MONOALLELIC, autosomal or pseudoautosomal, NOT imprinted; 10. MONOALLELIC, autosomal or pseudoautosomal, NOT imprinted
HGNC:16187	SLC52A3	Brown-Vialetto-Van Laere syndrome 1, 211530 (3), Autosomal recessive	1. Brown-Vialetto-van Laere syndrome 1	1. xml:space="preserve">Brown-Vialetto-Van Laere syndrome 1; Fazio-Londe disease ; 2. Brown-Vialetto-Van Laere syndrome 1 211530;Fazio-Londe disease 211500; 3. Brown-Vialetto-Van Laere syndrome 1, OMIM:211530;Brown-Vialetto-van Laere syndrome 1, MONDO:0024537; 4. BROWN-VIALETTO-VAN LAERE SYNDROME 211530; 5. Fazio-Londe disease;dHMN;Brown-Vialetto-Van Laere syndrome 1; 6. xml:space="preserve">dHMN; Brown-Vialetto-Van Laere syndrome 1;Fazio-Londe disease ; 7. Brown-Vialetto-Van Laere syndrome 1 211530;Fazio-Londe disease 211500; 8. Brown-Vialetto-Van Laere syndrome 1, OMIM:211530; 9. Brown-Vialetto-Van Laere syndrome 1 211530;Fazio-Londe disease 211500; 10. Brown-Vialetto-Van Laere syndrome 1, OMIM:211530;Brown-Vialetto-van Laere syndrome 1, MONDO:0024537; 11. Brown-Vialetto-Van Laere syndrome 1, OMIM:211530; 12. Brown-Vialetto-Van Laere syndrome 1, OMIM:211530; 13. Brown-Vialetto-Van Laere syndrome 1, OMIM:211530; 14. BROWN-VIALETTO-VAN LAERE SYNDROME 211530; 15. Brown-Vialetto-Van Laere syndrome 1 211530;Fazio-Londe disease 211500; 16. Brown-Vialetto-Van Laere syndrome 1, OMIM:211530; 17. xml:space="preserve"> Brown-Vialetto-Van Laere syndrome 1 211530; Fazio-Londe disease 211500; 18. Brown-Vialetto-Van Laere syndrome 1 211530;Fazio-Londe disease 211500	1. Amyotrophic lateral sclerosis_motor neuron disease; 2. Childhood onset leukodystrophy; 3. Childhood onset leukodystrophy; 4. DDG2P; 5. Hereditary neuropathy or pain disorder; 6. Hereditary neuropathy; 7. Hypotonic infant; 8. Hypotonic infant; 9. Likely inborn error of metabolism; 10. Mitochondrial disorders; 11. Monogenic hearing loss; 12. Other rare neuromuscular disorders; 13. Paediatric disorders; 14. Paediatric disorders; 15. Paediatric disorders; 16. Paediatric motor neuronopathies; 17. Undiagnosed metabolic disorders; 18. Unexplained death in infancy and sudden unexplained death in childhood	AR	AR	1. BIALLELIC, autosomal or pseudoautosomal; 2. BIALLELIC, autosomal or pseudoautosomal; 3. BOTH monoallelic and biallelic, autosomal or pseudoautosomal; 4. BIALLELIC, autosomal or pseudoautosomal; 5. BIALLELIC, autosomal or pseudoautosomal; 6. BIALLELIC, autosomal or pseudoautosomal; 7. BIALLELIC, autosomal or pseudoautosomal; 8. BIALLELIC, autosomal or pseudoautosomal; 9. BIALLELIC, autosomal or pseudoautosomal; 10. BOTH monoallelic and biallelic, autosomal or pseudoautosomal; 11. BIALLELIC, autosomal or pseudoautosomal; 12. BIALLELIC, autosomal or pseudoautosomal; 13. BIALLELIC, autosomal or pseudoautosomal; 14. BIALLELIC, autosomal or pseudoautosomal; 15. BIALLELIC, autosomal or pseudoautosomal; 16. BIALLELIC, autosomal or pseudoautosomal; 17. BIALLELIC, autosomal or pseudoautosomal; 18. BIALLELIC, autosomal or pseudoautosomal
HGNC:16175	RSPO4	Anonychia congenita, 206800 (3), Autosomal recessive	Not in ClinGen	1. ANONYCHIA CONGENITA 206800; 2. ; 3. ANONYCHIA CONGENITA 206800	1. DDG2P; 2. Ectodermal dysplasia; 3. Paediatric disorders	AR	Not in ClinGen	1. BIALLELIC, autosomal or pseudoautosomal; 2. BIALLELIC, autosomal or pseudoautosomal; 3. BIALLELIC, autosomal or pseudoautosomal
HGNC:8820	PDYN	Spinocerebellar ataxia 23, 610245 (3), Autosomal dominant	Not in ClinGen	1. Spinocerebellar ataxia 23; 2. Spinocerebellar ataxia 23, 610245; 3. Spinocerebellar ataxia 23; 4. xml:space="preserve">Spinocerebellar ataxia 23 ; 5. Spinocerebellar ataxia 23, 610245;Cerebellar ataxia, sensory-motor axonal neuropathy; 6. Spinocerebellar ataxia 23, 610245;Cerebellar ataxia, sensory-motor axonal neuropathy	1. Ataxia and cerebellar anomalies - narrow panel; 2. Childhood onset dystonia, chorea or related movement disorder; 3. Hereditary ataxia and cerebellar anomalies - childhood onset; 4. Hereditary ataxia; 5. Hereditary neuropathy or pain disorder; 6. Hereditary neuropathy	AD	Not in ClinGen	1. MONOALLELIC, autosomal or pseudoautosomal, imprinted status unknown; 2. ; 3. MONOALLELIC, autosomal or pseudoautosomal, imprinted status unknown; 4. MONOALLELIC, autosomal or pseudoautosomal, imprinted status unknown; 5. MONOALLELIC, autosomal or pseudoautosomal, NOT imprinted; 6. MONOALLELIC, autosomal or pseudoautosomal, NOT imprinted
HGNC:16255	TGM6	Spinocerebellar ataxia 35, 613908 (3), Autosomal dominant	Not in ClinGen	1. Spinocerebellar ataxia 35, OMIM:613908; 2. Spinocerebellar ataxia 35, 613908; 3. Spinocerebellar ataxia 35, OMIM:613908; 4. Spinocerebellar ataxia 35, 613908	1. Ataxia and cerebellar anomalies - narrow panel; 2. Childhood onset dystonia, chorea or related movement disorder; 3. Hereditary ataxia and cerebellar anomalies - childhood onset; 4. Hereditary ataxia	AD	Not in ClinGen	1. MONOALLELIC, autosomal or pseudoautosomal, imprinted status unknown; 2. MONOALLELIC, autosomal or pseudoautosomal, imprinted status unknown; 3. MONOALLELIC, autosomal or pseudoautosomal, imprinted status unknown; 4. MONOALLELIC, autosomal or pseudoautosomal, imprinted status unknown
HGNC:11153	SNRPB	Cerebrocostomandibular syndrome, 117650 (3), Autosomal dominant	Not in ClinGen	1. CEREBRO-COSTO-MANDIBULAR SYNDROME; 2. CEREBROCOSTOMANDIBULAR SYNDROME;CCMS;Cleft palate; 3. CEREBRO-COSTO-MANDIBULAR SYNDROME; 4. CEREBRO-COSTO-MANDIBULAR SYNDROME; 5. CEREBRO-COSTO-MANDIBULAR SYNDROME; 6. CEREBRO-COSTO-MANDIBULAR SYNDROME; 7. CEREBROCOSTOMANDIBULAR SYNDROME;CCMS;Cleft palate; 8. CEREBRO-COSTO-MANDIBULAR SYNDROME; 9. CEREBRO-COSTO-MANDIBULAR SYNDROME; 10. Cerebrocostomandibular syndrome 117650; 11. Cerebrocostomandibular syndrome 117650	1. Childhood onset leukodystrophy; 2. Clefting; 3. DDG2P; 4. Fetal anomalies; 5. Hypotonic infant; 6. Intellectual disability; 7. Paediatric disorders; 8. Paediatric disorders; 9. Paediatric disorders; 10. Paediatric disorders; 11. Skeletal dysplasia	AD	Not in ClinGen	1. MONOALLELIC, autosomal or pseudoautosomal, NOT imprinted; 2. MONOALLELIC, autosomal or pseudoautosomal, imprinted status unknown; 3. MONOALLELIC, autosomal or pseudoautosomal, imprinted status unknown; 4. MONOALLELIC, autosomal or pseudoautosomal, imprinted status unknown; 5. MONOALLELIC, autosomal or pseudoautosomal, NOT imprinted; 6. MONOALLELIC, autosomal or pseudoautosomal, NOT imprinted; 7. MONOALLELIC, autosomal or pseudoautosomal, imprinted status unknown; 8. MONOALLELIC, autosomal or pseudoautosomal, imprinted status unknown; 9. MONOALLELIC, autosomal or pseudoautosomal, NOT imprinted; 10. MONOALLELIC, autosomal or pseudoautosomal, imprinted status unknown; 11. MONOALLELIC, autosomal or pseudoautosomal, imprinted status unknown
HGNC:15911	NOP56	Spinocerebellar ataxia 36, 614153 (3), Autosomal dominant	Not in ClinGen	1. Spinocerebellar ataxia 36, OMIM:614153; 2. Spinocerebellar ataxia 36, OMIM:614153; 3. Spinocerebellar ataxia 36, OMIM:614153; 4. Spinocerebellar ataxia 36, OMIM:614153; 5. Spinocerebellar ataxia 36, OMIM:614153; 6. Spinocerebellar ataxia 36, OMIM:614153; 7. Spinocerebellar ataxia 36, OMIM:614153; 8. Spinocerebellar ataxia 36, OMIM:614153; 9. Spinocerebellar ataxia 36, OMIM:614153	1. Adult onset neurodegenerative disorder; 2. Amyotrophic lateral sclerosis_motor neuron disease; 3. Ataxia and cerebellar anomalies - narrow panel; 4. Early onset dementia (encompassing fronto-temporal dementia and prion disease); 5. Hereditary ataxia and cerebellar anomalies - childhood onset; 6. Hereditary ataxia with onset in adulthood; 7. Hereditary ataxia; 8. Hereditary neuropathy or pain disorder; 9. Hereditary neuropathy	AD	Not in ClinGen	1. MONOALLELIC, autosomal or pseudoautosomal, NOT imprinted; 2. MONOALLELIC, autosomal or pseudoautosomal, NOT imprinted; 3. MONOALLELIC, autosomal or pseudoautosomal, NOT imprinted; 4. MONOALLELIC, autosomal or pseudoautosomal, NOT imprinted; 5. MONOALLELIC, autosomal or pseudoautosomal, NOT imprinted; 6. MONOALLELIC, autosomal or pseudoautosomal, NOT imprinted; 7. MONOALLELIC, autosomal or pseudoautosomal, NOT imprinted; 8. MONOALLELIC, autosomal or pseudoautosomal, NOT imprinted; 9. MONOALLELIC, autosomal or pseudoautosomal, NOT imprinted
HGNC:5385	IDH3B	Retinitis pigmentosa 46, 612572 (3), Autosomal recessive	1. IDH3B-related retinopathy	1. Retinitis pigmentosa 46, 612572; 2. Retinitis pigmentosa 46, 612572; 3. Retinitis pigmentosa 46, 612572; 4. Eye Disorders;Retinitis pigmentosa 46, 612572;Retinitis pigmentosa;Retinitis Pigmentosa, Recessive	1. Childhood onset leukodystrophy; 2. Mitochondrial disorders; 3. Possible mitochondrial disorder - nuclear genes; 4. Retinal disorders	AR	AR	1. BIALLELIC, autosomal or pseudoautosomal; 2. BIALLELIC, autosomal or pseudoautosomal; 3. BIALLELIC, autosomal or pseudoautosomal; 4. BIALLELIC, autosomal or pseudoautosomal
HGNC:14584	VPS16	Dystonia 30, 619291 (3), Autosomal dominant	Not in ClinGen	1. Dystonia 30, OMIM:619291;Dystonia Associated with Lysosomal Abnormalities; 2. Dystonia 30, OMIM:619291;Dystonia Associated with Lysosomal Abnormalities; 3. Mucopolysaccharidosis-like syndrome (biallelic);Dystonia Associated with Lysosomal Abnormalities (monoallelic);Dystonia 30, OMIM:619291; 4. Mucopolysaccharidosis-like syndrome (biallelic);Dystonia Associated with Lysosomal Abnormalities (monoallelic);Dystonia 30, OMIM:619291; 5. Mucopolysaccharidosis-like syndrome (biallelic);Dystonia Associated with Lysosomal Abnormalities (monoallelic);Dystonia 30, OMIM:619291; 6. Mucopolysaccharidosis-like syndrome (biallelic);Dystonia Associated with Lysosomal Abnormalities (monoallelic);Dystonia 30, OMIM:619291; 7. Mucopolysaccharidosis-like syndrome (biallelic);Dystonia Associated with Lysosomal Abnormalities (monoallelic);Dystonia 30, OMIM:619291; 8. Mucopolysaccharidosis-like syndrome (biallelic);Dystonia Associated with Lysosomal Abnormalities (monoallelic);Dystonia 30, OMIM:619291	1. Adult onset dystonia, chorea or related movement disorder; 2. Childhood onset dystonia, chorea or related movement disorder; 3. Childhood onset leukodystrophy; 4. Hypotonic infant; 5. Likely inborn error of metabolism; 6. Lysosomal storage disorder; 7. Paediatric disorders; 8. Unexplained death in infancy and sudden unexplained death in childhood	AD	Not in ClinGen	1. MONOALLELIC, autosomal or pseudoautosomal, NOT imprinted; 2. MONOALLELIC, autosomal or pseudoautosomal, NOT imprinted; 3. BIALLELIC, autosomal or pseudoautosomal; 4. BIALLELIC, autosomal or pseudoautosomal; 5. BIALLELIC, autosomal or pseudoautosomal; 6. BIALLELIC, autosomal or pseudoautosomal; 7. BIALLELIC, autosomal or pseudoautosomal; 8. BIALLELIC, autosomal or pseudoautosomal
HGNC:894	AVP	Diabetes insipidus, neurohypophyseal, 125700 (3), Autosomal dominant	Not in ClinGen	1.	1. Hereditary isolated diabetes insipidus	AD	Not in ClinGen	1. MONOALLELIC, autosomal or pseudoautosomal, imprinted status unknown
HGNC:16110	DDRGK1	Spondyloepimetaphyseal dysplasia, Shohat type, 602557 (3), Autosomal recessive	Not in ClinGen	1. Spondyloepimetaphyseal dysplasia, Shohat type, OMIM:602557; 2. Spondyloepimetaphyseal dysplasia, Shohat type, OMIM:602557; 3. Spondyloepimetaphyseal dysplasia, Shohat type, OMIM:602557	1. Fetal anomalies; 2. Paediatric disorders; 3. Skeletal dysplasia	AR	Not in ClinGen	1. BIALLELIC, autosomal or pseudoautosomal; 2. BIALLELIC, autosomal or pseudoautosomal; 3. BIALLELIC, autosomal or pseudoautosomal
HGNC:6176	ITPA	Developmental and epileptic encephalopathy 35, 616647 (3), Autosomal recessive	1. developmental and epileptic encephalopathy	1. Epileptic encephalopathy, early infantile, 35, 616647; 2. Inosine triphosphatase deficiency (Disorders of purine metabolism);Epileptic encephalopathy, early infantile, 35, 616647;[Inosine triphosphatase deficiency], 613850; 3. Epileptic encephalopathy, early infantile, 35, 616647; 4. Epileptic encephalopathy, early infantile, 35, 616647; 5. Inosine triphosphatase deficiency (Disorders of purine metabolism);Epileptic encephalopathy, early infantile, 35, 616647;[Inosine triphosphatase deficiency], 613850; 6. Epileptic encephalopathy, early infantile, 35, 616647; 7. Inosine triphosphatase deficiency (Disorders of purine metabolism);Epileptic encephalopathy, early infantile, 35, 616647;[Inosine triphosphatase deficiency], 613850; 8. Inosine triphosphatase deficiency (Disorders of purine metabolism);Epileptic encephalopathy, early infantile, 35, 616647;[Inosine triphosphatase deficiency], 613850; 9. Epileptic encephalopathy, early infantile, 35, 616647; 10. Epileptic encephalopathy, early infantile, 35, 616647; 11. Inosine triphosphatase deficiency (Disorders of purine metabolism);Epileptic encephalopathy, early infantile, 35, 616647; [Inosine triphosphatase deficiency], 613850; 12. Inosine triphosphatase deficiency (Disorders of purine metabolism);Epileptic encephalopathy, early infantile, 35, 616647;[Inosine triphosphatase deficiency], 613850; 13. Epileptic encephalopathy, early infantile, 35, 616647	1. Childhood onset leukodystrophy; 2. Childhood onset leukodystrophy; 3. Early onset or syndromic epilepsy; 4. Hypotonic infant; 5. Hypotonic infant; 6. Intellectual disability; 7. Likely inborn error of metabolism; 8. Paediatric disorders; 9. Paediatric disorders; 10. Paediatric disorders; 11. Undiagnosed metabolic disorders; 12. Unexplained death in infancy and sudden unexplained death in childhood; 13. Unexplained death in infancy and sudden unexplained death in childhood	AR	AR	1. BIALLELIC, autosomal or pseudoautosomal; 2. BIALLELIC, autosomal or pseudoautosomal; 3. BIALLELIC, autosomal or pseudoautosomal; 4. BIALLELIC, autosomal or pseudoautosomal; 5. BIALLELIC, autosomal or pseudoautosomal; 6. BIALLELIC, autosomal or pseudoautosomal; 7. BIALLELIC, autosomal or pseudoautosomal; 8. BIALLELIC, autosomal or pseudoautosomal; 9. BIALLELIC, autosomal or pseudoautosomal; 10. BIALLELIC, autosomal or pseudoautosomal; 11. BIALLELIC, autosomal or pseudoautosomal; 12. BIALLELIC, autosomal or pseudoautosomal; 13. BIALLELIC, autosomal or pseudoautosomal
HGNC:16438	SLC4A11	Corneal endothelial dystrophy, autosomal recessive, 217700 (3), Autosomal recessive; Corneal dystrophy, Fuchs endothelial, 4, 613268 (3); Corneal endothelial dystrophy and perceptive deafness, 217400 (3), Autosomal recessive	Not in ClinGen	1. xml:space="preserve">Corneal endothelial dystrophy 2, autosomal recessive, 217700;Corneal endothelial dystrophy and perceptive deafness, 217400;Corneal dystrophy, Fuchs endothelial, 4, 613268 ; 2. Corneal Dystrophy, Recessive;Corneal endothelial dystrophy 2, autosomal recessive, 217700;Congenital Hereditary Endothelial Dystrophy; 3. Corneal dystrophy, Fuchs endothelial, 4 613268;Corneal endothelial dystrophy and perceptive deafness 217400;Corneal endothelial dystrophy, autosomal recessive 217700; 4. CORNEAL DYSTROPHY, FUCHS ENDOTHELIAL, 4 613268; 5. Corneal endothelial dystrophy 2, autosomal recessive, 217700;Corneal endothelial dystrophy and perceptive deafness, 217400;Corneal dystrophy, Fuchs endothelial, 4, 613268; 6. xml:space="preserve">Corneal endothelial dystrophy 2, autosomal recessive, 217700;Corneal endothelial dystrophy and perceptive deafness, 217400;Corneal dystrophy, Fuchs endothelial, 4, 613268 ; 7. #217400:Corneal endothelial dystrophy and perceptive deafness;#217700:Corneal endothelial dystrophy 2, autosomal recessive; 8. #217400:Corneal endothelial dystrophy and perceptive deafness;#217700:Corneal endothelial dystrophy 2, autosomal recessive; 9. CORNEAL DYSTROPHY, FUCHS ENDOTHELIAL, 4 613268; 10. xml:space="preserve">Corneal endothelial dystrophy 2, autosomal recessive, 217700;Corneal endothelial dystrophy and perceptive deafness, 217400;Corneal dystrophy, Fuchs endothelial, 4, 613268	1. Childhood onset leukodystrophy; 2. Corneal abnormalities; 3. Corneal dystrophy; 4. DDG2P; 5. Hypotonic infant; 6. Intellectual disability; 7. Monogenic hearing loss; 8. Paediatric disorders; 9. Paediatric disorders; 10. Paediatric disorders	AR	Not in ClinGen	1. BIALLELIC, autosomal or pseudoautosomal; 2. BOTH monoallelic and biallelic, autosomal or pseudoautosomal; 3. BIALLELIC, autosomal or pseudoautosomal; 4. BIALLELIC, autosomal or pseudoautosomal; 5. BIALLELIC, autosomal or pseudoautosomal; 6. BIALLELIC, autosomal or pseudoautosomal; 7. BIALLELIC, autosomal or pseudoautosomal; 8. BIALLELIC, autosomal or pseudoautosomal; 9. BIALLELIC, autosomal or pseudoautosomal; 10. BIALLELIC, autosomal or pseudoautosomal
HGNC:15894	PANK2	Neurodegeneration with brain iron accumulation 1, 234200 (3), Autosomal recessive	Not in ClinGen	1. Neurodegeneration with brain iron accumulation 1, OMIM:234200; 2. Dystonia;Neurodegeneration with brain iron accumulation 1, OMIM:234200; 3. Dystonia;pantothenate kinase-associated neurodegeneration;Neurodegeneration with brain iron accumulation 1, 234200; 4. HARP syndrome, OMIM:607236;Neurodegeneration with brain iron accumulation 1, OMIM:234200; 5. HARP syndrome 607236;Neurodegeneration with brain iron accumulation 234200; 6. Dystonia;pantothenate kinase-associated neurodegeneration; 7. HARP syndrome 607236;Neurodegeneration with brain iron accumulation 234200; 8. HARP syndrome 607236;Neurodegeneration with brain iron accumulation 234200; 9. HARP syndrome, OMIM:607236;Neurodegeneration with brain iron accumulation 1, OMIM:234200; 10. HARP syndrome 607236;Neurodegeneration with brain iron accumulation 234200; 11. Early Onset Complex Disease;Dystonia;pantothenate kinase-associated neurodegeneration;Dystonia;Neurodegeneration with brain iron accumulation 1;234200; 12. HARP syndrome, 607236;Neurodegeneration with brain iron accumulation 1, 234200; 13. HARP syndrome;Neurodegeneration with brain iron accumulation 1; 14. ; 15. HARP syndrome 607236;Neurodegeneration with brain iron accumulation 234200; 16. HARP syndrome 607236;Neurodegeneration with brain iron accumulation 234200	1. Adult onset dystonia, chorea or related movement disorder; 2. Adult onset neurodegenerative disorder; 3. Childhood onset dystonia, chorea or related movement disorder; 4. Childhood onset leukodystrophy; 5. Childhood onset leukodystrophy; 6. Early onset dystonia; 7. Hypotonic infant; 8. Likely inborn error of metabolism; 9. Mitochondrial disorders; 10. Paediatric disorders; 11. Parkinson Disease and Complex Parkinsonism; 12. Possible mitochondrial disorder - nuclear genes; 13. Retinal disorders; 14. Structural basal ganglia disorders; 15. Undiagnosed metabolic disorders; 16. Unexplained death in infancy and sudden unexplained death in childhood	AR	Not in ClinGen	1. BIALLELIC, autosomal or pseudoautosomal; 2. BIALLELIC, autosomal or pseudoautosomal; 3. BIALLELIC, autosomal or pseudoautosomal; 4. BIALLELIC, autosomal or pseudoautosomal; 5. BIALLELIC, autosomal or pseudoautosomal; 6. BIALLELIC, autosomal or pseudoautosomal; 7. BIALLELIC, autosomal or pseudoautosomal; 8. BIALLELIC, autosomal or pseudoautosomal; 9. BIALLELIC, autosomal or pseudoautosomal; 10. BIALLELIC, autosomal or pseudoautosomal; 11. BIALLELIC, autosomal or pseudoautosomal; 12. BIALLELIC, autosomal or pseudoautosomal; 13. BIALLELIC, autosomal or pseudoautosomal; 14. BIALLELIC, autosomal or pseudoautosomal; 15. BIALLELIC, autosomal or pseudoautosomal; 16. BIALLELIC, autosomal or pseudoautosomal
HGNC:9449	PRNP	Spongiform encephalopathy with neuropsychiatric features, 606688 (3), Autosomal dominant; Gerstmann-Straussler disease, 137440 (3), Autosomal dominant; Huntington disease-like 1, 603218 (3), Autosomal dominant; Insomnia, fatal familial, 600072 (3), Autosomal dominant; Cerebral amyloid angiopathy, PRNP-related, 137440 (3), Autosomal dominant; Creutzfeldt-Jakob disease, 123400 (3), Autosomal dominant	Not in ClinGen	1. Cerebral amyloid angiopathy, PRNP-related, OMIM:137440;Huntington disease-like 1, OMIM:603218;Gerstmann-Straussler disease, OMIM:137440;Creutzfeldt-Jakob disease, OMIM:123400; 2. Gerstmann-Straussler disease, OMIM: 137440;Gerstmann-Straussler-Scheinker syndrome, MONDO:0007656; 3. Cerebral amyloid angiopathy, PRNP-related, OMIM:137440;Gerstmann-Straussler disease, OMIM:137440;Gerstmann-Straussler-Scheinker syndrome, MONDO:0007656; 4. Creutzfeldt-Jakob disease, OMIM:123400;Huntington disease-like 1, OMIM:603218;Dementia;Gerstmann-Straussler disease, OMIM:137440; 5. Creutzfeldt-Jakob disease;Autosomal Dominant Ataxia;Gerstmann-Straussler disease;Huntington disease-like 1;Insomnia, fatal familial; 6. Dementia ;Clinical syndrome Prion disease; 7. Insomnia, fatal familial 600072; 8. Creutzfeldt-Jakob disease;Autosomal Dominant Ataxia;Gerstmann-Straussler disease;Huntington disease-like 1;Insomnia, fatal familial; 9. Autosomal Dominant Ataxia;Multiple allelic disorders reported;Huntington disease-like 1;Gerstmann-Straussler disease;Creutzfeldt-Jakob disease;Insomnia, fatal familial; 10. Autosomal Dominant Ataxia;Creutzfeldt-Jakob disease;Gerstmann-Straussler disease;Huntington disease-like 1;Insomnia, fatal familial; 11. Creutzfeldt-Jakob disease, OMIM:123400;dementia;autonomic neuropathy;sensory neuropathy; 12. ; 13. Cerebral amyloid angiopathy, PRNP-related, 137440; 14. xml:space="preserve"> Cerebral amyloid angiopathy, PRNP-related 137440; Gerstmann-Straussler disease 137440; Huntington disease-like 1 603218; Creutzfeldt-Jakob disease 123400	1. Adult onset dystonia, chorea or related movement disorder; 2. Adult onset hereditary spastic paraplegia; 3. Adult onset leukodystrophy; 4. Adult onset neurodegenerative disorder; 5. Ataxia and cerebellar anomalies - narrow panel; 6. Early onset dementia (encompassing fronto-temporal dementia and prion disease); 7. Familial dysautonomia; 8. Hereditary ataxia and cerebellar anomalies - childhood onset; 9. Hereditary ataxia with onset in adulthood; 10. Hereditary ataxia; 11. Hereditary neuropathy or pain disorder; 12. Hereditary neuropathy; 13. Pain syndromes; 14. Structural basal ganglia disorders	AD	Not in ClinGen	1. MONOALLELIC, autosomal or pseudoautosomal, NOT imprinted; 2. MONOALLELIC, autosomal or pseudoautosomal, NOT imprinted; 3. MONOALLELIC, autosomal or pseudoautosomal, imprinted status unknown; 4. MONOALLELIC, autosomal or pseudoautosomal, imprinted status unknown; 5. MONOALLELIC, autosomal or pseudoautosomal, imprinted status unknown; 6. MONOALLELIC, autosomal or pseudoautosomal, NOT imprinted; 7. MONOALLELIC, autosomal or pseudoautosomal, NOT imprinted; 8. MONOALLELIC, autosomal or pseudoautosomal, imprinted status unknown; 9. MONOALLELIC, autosomal or pseudoautosomal, imprinted status unknown; 10. MONOALLELIC, autosomal or pseudoautosomal, imprinted status unknown; 11. MONOALLELIC, autosomal or pseudoautosomal, NOT imprinted; 12. MONOALLELIC, autosomal or pseudoautosomal, NOT imprinted; 13. MONOALLELIC, autosomal or pseudoautosomal, NOT imprinted; 14. MONOALLELIC, autosomal or pseudoautosomal, NOT imprinted
HGNC:15836	PROKR2	Hypogonadotropic hypogonadism 3 with or without anosmia, 244200 (3), Autosomal dominant	1. hypogonadotropic hypogonadism 3 with or without anosmia	1. Hypogonadotropic hypogonadism type 3 (OMIM 244200); 2. Hypogonadotropic hypogonadism 3 with or without anosmia, 244200;Endocrine Disorders including conditions such as hypogonadotropic hypogonadism (with or without anosmia): Sequencing Panel (Emory);Kallmann Syndrome; 3. hypopituitarism, Hypoplastic corpus callosum, normal or small anterior pituitary, Club foot, syrinx spinal cord, microcephaly, epilepsy; 4. Hirschsprung disease, MONDO:0018309; 5. Hypogonadotropic hypogonadism 3 with or without anosmia (244200)	1. Hypogonadotropic hypogonadism (GMS); 2. Hypogonadotropic hypogonadism; 3. IUGR and IGF abnormalities; 4. Paediatric pseudo-obstruction syndrome; 5. Pituitary hormone deficiency	AD	AD	1. BIALLELIC, autosomal or pseudoautosomal; 2. BIALLELIC, autosomal or pseudoautosomal; 3. BOTH monoallelic and biallelic, autosomal or pseudoautosomal; 4. MONOALLELIC, autosomal or pseudoautosomal, imprinted status unknown; 5. MONOALLELIC, autosomal or pseudoautosomal, imprinted status unknown
HGNC:16148	CRLS1	Combined oxidative phosphorylation deficiency 57, 620167 (3), Autosomal recessive	Not in ClinGen	1. Combined oxidative phosphorylation deficiency 57, OMIM:620167; 2. Combined oxidative phosphorylation deficiency 57, OMIM:620167; 3. Combined oxidative phosphorylation deficiency 57, OMIM:620167; 4. Combined oxidative phosphorylation deficiency 57, OMIM:620167; 5. Combined oxidative phosphorylation deficiency 57, OMIM:620167; 6. Combined oxidative phosphorylation deficiency 57, OMIM:620167; 7. Combined oxidative phosphorylation deficiency 57, OMIM:620167; 8. Combined oxidative phosphorylation deficiency 57, OMIM:620167; 9. Combined oxidative phosphorylation deficiency 57, OMIM:620167; 10. Combined oxidative phosphorylation deficiency 57, OMIM:620167; 11. Combined oxidative phosphorylation deficiency 57, OMIM:620167; 12. Combined oxidative phosphorylation deficiency 57, OMIM:620167	1. Childhood onset leukodystrophy; 2. Childhood onset leukodystrophy; 3. Hypotonic infant; 4. Likely inborn error of metabolism; 5. Mitochondrial disorders; 6. Monogenic hearing loss; 7. Paediatric disorders; 8. Paediatric disorders; 9. Paediatric or syndromic cardiomyopathy; 10. Possible mitochondrial disorder - nuclear genes; 11. Unexplained death in infancy and sudden unexplained death in childhood; 12. Unexplained death in infancy and sudden unexplained death in childhood	AR	Not in ClinGen	1. BIALLELIC, autosomal or pseudoautosomal; 2. BIALLELIC, autosomal or pseudoautosomal; 3. BIALLELIC, autosomal or pseudoautosomal; 4. BIALLELIC, autosomal or pseudoautosomal; 5. BIALLELIC, autosomal or pseudoautosomal; 6. BIALLELIC, autosomal or pseudoautosomal; 7. BIALLELIC, autosomal or pseudoautosomal; 8. BIALLELIC, autosomal or pseudoautosomal; 9. BIALLELIC, autosomal or pseudoautosomal; 10. BIALLELIC, autosomal or pseudoautosomal; 11. BIALLELIC, autosomal or pseudoautosomal; 12. BIALLELIC, autosomal or pseudoautosomal
HGNC:15889	FERMT1	Kindler syndrome, 173650 (3), Autosomal recessive	Not in ClinGen	1. FERMT1 deficiency (Kindler syndrome);Kindler syndrome, 173650;Diseases of Immune Dysregulation;Dermatosis characterized by congenital blistering, skin atrophy, photosensitivity, skin fragility, and scaling; 2. Kindler syndrome, OMIM:173650; 3. Kindler syndrome,173650;Kindler syndrome (a separate category of Epidermolysis bullosa); 4. Kindler syndrome; 5. Kindler syndrome; 6. Dermatosis characterized by congenital blistering, skin atrophy, photosensitivity, skin fragility, and scaling;Kindler syndrome, 173650;Diseases of Immune Dysregulation;Kindler syndrome, OMIM:173650;FERMT1 deficiency (Kindler syndrome)	1. COVID-19 research; 2. Epidermolysis bullosa and congenital skin fragility; 3. Epidermolysis bullosa; 4. Gastrointestinal epithelial barrier disorders; 5. Infantile enterocolitis & monogenic inflammatory bowel disease; 6. Primary immunodeficiency or monogenic inflammatory bowel disease	AR	Not in ClinGen	1. BIALLELIC, autosomal or pseudoautosomal; 2. BIALLELIC, autosomal or pseudoautosomal; 3. BIALLELIC, autosomal or pseudoautosomal; 4. ; 5. BIALLELIC, autosomal or pseudoautosomal; 6. BIALLELIC, autosomal or pseudoautosomal
HGNC:1069	BMP2	Short stature, facial dysmorphism, and skeletal anomalies with or without cardiac anomalies 1, 617877 (3), Autosomal dominant; Brachydactyly, type A2, 112600 (3), Autosomal dominant	Not in ClinGen	1. Cleft palate;Short stature, facial dysmorphism, and skeletal anomalies with or without cardiac anomalies, 617877; 2. Short stature, palatal anomalies, congenital heart disease, and skeletal malformations; 3. Short stature, palatal anomalies, congenital heart disease, and skeletal malformations;Brachydactyly, type A2 112600; 4. Brachydactyly, type A2 112600;Short stature, facial dysmorphism, and skeletal anomalies with or without cardiac anomalies 617877; 5. short stature, facial dysmorphism and skeletal anomalies with or without cardiac aomalies 617877.;Brachydactyly, type A2 112600;{HFE hemochromatosis, modifier of} 235200; 6. Short stature, palatal anomalies, congenital heart disease, and skeletal malformations; 7. Brachydactyly, type A2 112600;Short stature, facial dysmorphism, and skeletal anomalies with or without cardiac anomalies 617877; 8. Cleft palate;Short stature, facial dysmorphism, and skeletal anomalies with or without cardiac anomalies, 617877; 9. short stature, facial dysmorphism and skeletal anomalies with or without cardiac aomalies 617877.;Brachydactyly, type A2 112600;{HFE hemochromatosis, modifier of} 235200	1. Clefting; 2. DDG2P; 3. Fetal anomalies; 4. Limb disorders; 5. Paediatric disorders; 6. Paediatric disorders; 7. Paediatric disorders; 8. Paediatric disorders; 9. Skeletal dysplasia	AD	Not in ClinGen	1. MONOALLELIC, autosomal or pseudoautosomal, imprinted status unknown; 2. MONOALLELIC, autosomal or pseudoautosomal, imprinted status unknown; 3. MONOALLELIC, autosomal or pseudoautosomal, imprinted status unknown; 4. MONOALLELIC, autosomal or pseudoautosomal, imprinted status unknown; 5. MONOALLELIC, autosomal or pseudoautosomal, NOT imprinted; 6. MONOALLELIC, autosomal or pseudoautosomal, imprinted status unknown; 7. MONOALLELIC, autosomal or pseudoautosomal, imprinted status unknown; 8. MONOALLELIC, autosomal or pseudoautosomal, imprinted status unknown; 9. MONOALLELIC, autosomal or pseudoautosomal, NOT imprinted
HGNC:15917	PLCB1	Developmental and epileptic encephalopathy 12, 613722 (3), Autosomal recessive	1. developmental and epileptic encephalopathy	1. Epileptic encephalopathy, early infantile, 12, 613722;EPILEPTIC ENCEPHALOPATHY, EARLY INFANTILE, 12; 2. EPILEPTIC ENCEPHALOPATHY, EARLY INFANTILE, 12 613722; 3. Early Infantile Epileptic Encephalopathy, Autosomal Recessive;Epileptic encephalopathy, early infantile, 12; 4. EPILEPTIC ENCEPHALOPATHY, EARLY INFANTILE, 12; 5. Epileptic encephalopathy, early infantile, 12, 613722;EPILEPTIC ENCEPHALOPATHY, EARLY INFANTILE, 12; 6. Epileptic encephalopathy, early infantile, 12, 613722;EPILEPTIC ENCEPHALOPATHY, EARLY INFANTILE, 12; 7. Epileptic encephalopathy, early infantile, 12, 613722;EPILEPTIC ENCEPHALOPATHY, EARLY INFANTILE, 12; 8. EPILEPTIC ENCEPHALOPATHY, EARLY INFANTILE, 12 613722; 9. Early Infantile Epileptic Encephalopathy, Autosomal Recessive;Epileptic encephalopathy, early infantile, 12; 10. Early Infantile Epileptic Encephalopathy, Autosomal Recessive;Epileptic encephalopathy, early infantile, 12	1. Childhood onset leukodystrophy; 2. DDG2P; 3. Early onset or syndromic epilepsy; 4. Fetal anomalies; 5. Hypotonic infant; 6. Intellectual disability; 7. Paediatric disorders; 8. Paediatric disorders; 9. Paediatric disorders; 10. Unexplained death in infancy and sudden unexplained death in childhood	AR	AR	1. BIALLELIC, autosomal or pseudoautosomal; 2. BIALLELIC, autosomal or pseudoautosomal; 3. BIALLELIC, autosomal or pseudoautosomal; 4. BIALLELIC, autosomal or pseudoautosomal; 5. BIALLELIC, autosomal or pseudoautosomal; 6. BIALLELIC, autosomal or pseudoautosomal; 7. BIALLELIC, autosomal or pseudoautosomal; 8. BIALLELIC, autosomal or pseudoautosomal; 9. BIALLELIC, autosomal or pseudoautosomal; 10. BIALLELIC, autosomal or pseudoautosomal
HGNC:9059	PLCB4	Auriculocondylar syndrome 2B, 620458 (3), Autosomal recessive; Auriculocondylar syndrome 2A, 614669 (3), Autosomal dominant	1. auriculocondylar syndrome 2; 2. auriculocondylar syndrome 2	1. Auriculocondylar syndrome 2, OMIM:614669;auriculocondylar syndrome 2, MONDO:0013845; 2. AURICULOCONDYLAR SYNDROME 602483; 3. Bilateral Microtia;614669;Causes AURICULOCONDYLAR syndrome with microtia;syndromic features;Auriculocondylar syndrome 2; 4. AURICULOCONDYLAR SYNDROME; 5. Auriculocondylar syndrome 2, OMIM:614669;auriculocondylar syndrome 2, MONDO:0013845; 6. AURICULOCONDYLAR SYNDROME 602483	1. Clefting; 2. DDG2P; 3. Deafness and congenital structural abnormalities; 4. Fetal anomalies; 5. Paediatric disorders; 6. Paediatric disorders	AR;AD	AD;AR	1. BOTH monoallelic and biallelic, autosomal or pseudoautosomal; 2. MONOALLELIC, autosomal or pseudoautosomal, imprinted status unknown; 3. BOTH monoallelic and biallelic, autosomal or pseudoautosomal; 4. BOTH monoallelic and biallelic, autosomal or pseudoautosomal; 5. BOTH monoallelic and biallelic, autosomal or pseudoautosomal; 6. MONOALLELIC, autosomal or pseudoautosomal, imprinted status unknown
HGNC:11132	SNAP25	Developmental and epileptic encephalopathy 117, 616330 (3), Autosomal dominant	1. genetic developmental and epileptic encephalopathy	1. ?Myasthenic syndrome, congenital, 18, OMIM:616330;cerebellar ataxia, MONDO:0000437;seizures, HP:0001250; 2. ?Myasthenic syndrome, congenital 18, 616330;?Myasthenic syndrome, congenital, 18, 616330; 3. Epilepsy and intellectual disability; 4. ?Myasthenic syndrome, congenital 18, 616330;?Myasthenic syndrome, congenital, 18; 5. Myasthenic syndrome, congenital, 18, OMIM:616330; 6. ?Myasthenic syndrome, congenital, 18, OMIM:616330;cerebellar ataxia, MONDO:0000437;seizures, HP:0001250; 7. ?Myasthenic syndrome, congenital 18, 616330;?Myasthenic syndrome, congenital, 18, 616330; 8. ?Myasthenic syndrome, congenital 18, 616330;?Myasthenic syndrome, congenital, 18, 616330; 9. Epilepsy and intellectual disability; 10. ?Myasthenic syndrome, congenital 18, 616330;?Myasthenic syndrome, congenital, 18, 616330; 11. ?Myasthenic syndrome, congenital 18, 616330;?Myasthenic syndrome, congenital, 18; 12. ?Myasthenic syndrome, congenital 18, 616330;?Myasthenic syndrome, congenital, 18	1. Ataxia and cerebellar anomalies - narrow panel; 2. Childhood onset leukodystrophy; 3. DDG2P; 4. Early onset or syndromic epilepsy; 5. Fetal anomalies; 6. Hereditary ataxia and cerebellar anomalies - childhood onset; 7. Hypotonic infant; 8. Intellectual disability; 9. Paediatric disorders; 10. Paediatric disorders; 11. Paediatric disorders; 12. Unexplained death in infancy and sudden unexplained death in childhood	AD	AD	1. MONOALLELIC, autosomal or pseudoautosomal, NOT imprinted; 2. MONOALLELIC, autosomal or pseudoautosomal, imprinted status unknown; 3. MONOALLELIC, autosomal or pseudoautosomal, imprinted status unknown; 4. MONOALLELIC, autosomal or pseudoautosomal, imprinted status unknown; 5. MONOALLELIC, autosomal or pseudoautosomal, NOT imprinted; 6. MONOALLELIC, autosomal or pseudoautosomal, NOT imprinted; 7. MONOALLELIC, autosomal or pseudoautosomal, imprinted status unknown; 8. MONOALLELIC, autosomal or pseudoautosomal, imprinted status unknown; 9. MONOALLELIC, autosomal or pseudoautosomal, imprinted status unknown; 10. MONOALLELIC, autosomal or pseudoautosomal, imprinted status unknown; 11. MONOALLELIC, autosomal or pseudoautosomal, imprinted status unknown; 12. MONOALLELIC, autosomal or pseudoautosomal, imprinted status unknown
HGNC:7108	MKKS	McKusick-Kaufman syndrome, 236700 (3), Autosomal recessive; Bardet-Biedl syndrome 6, 605231 (3), Autosomal recessive	1. MKKS-related ciliopathy	1. Bardet-Biedl syndrome 6, 605231;McKusick-Kaufman syndrome, 236700; 2. McKusick-Kaufman syndrome, 236700Bardet-Biedl syndrome 6, 209900;MCKUSICK-KAUFMAN SYNDROME (MKKS); 3. Bardet Biedl syndrome 6;236700; 4. BARDET-BIEDL SYNDROME TYPE 6 209900;MCKUSICK-KAUFMAN SYNDROME 236700; 5. BARDET-BIEDL SYNDROME TYPE 6;MCKUSICK-KAUFMAN SYNDROME; 6. McKusick-Kaufman syndrome, 236700Bardet-Biedl syndrome 6, 209900;MCKUSICK-KAUFMAN SYNDROME (MKKS); 7. McKusick-Kaufman syndrome, 236700Bardet-Biedl syndrome 6, 209900;MCKUSICK-KAUFMAN SYNDROME (MKKS); 8. Polydactyly;Bardet-Biedl syndrome 6, 605231;McKusick-Kaufman syndrome, 236700; 9. Bardet Biedl syndrome 6;236700; 10. McKusick-Kaufman syndrome, 236700Bardet-Biedl syndrome 6, 209900;MCKUSICK-KAUFMAN SYNDROME (MKKS); 11. Bardet Biedl syndrome 6;236700; 12. Bardet Biedl syndrome 6;236700; 13. Polydactyly;Bardet-Biedl syndrome 6, 605231;McKusick-Kaufman syndrome, 236700; 14. Polydactyly;Bardet-Biedl syndrome 6, 605231;McKusick-Kaufman syndrome, 236700; 15. BARDET-BIEDL SYNDROME TYPE 6 209900;MCKUSICK-KAUFMAN SYNDROME 236700; 16. Bardet Biedl syndrome 6;236700; 17. Bardet Biedl syndrome 6;236700; 18. Bardet Biedl syndrome 6;236700; 19. Bardet Biedl syndrome 6;236700; 20. Eye Disorders; 21. Obesity;Bardet-Biedl syndrome 6, OMIM:605231; 22. Polydactyly;Bardet-Biedl syndrome 6, 605231;McKusick-Kaufman syndrome, 236700; 23. Bardet Biedl syndrome 6;236700	1. Bardet Biedl syndrome; 2. Childhood onset leukodystrophy; 3. Cystic renal disease; 4. DDG2P; 5. Fetal anomalies; 6. Hypotonic infant; 7. Intellectual disability; 8. Limb disorders; 9. Ophthalmological ciliopathies (1); 10. Paediatric disorders; 11. Paediatric disorders; 12. Paediatric disorders; 13. Paediatric disorders; 14. Paediatric disorders; 15. Paediatric disorders; 16. Rare multisystem ciliopathy disorders; 17. Rare multisystem ciliopathy Super panel; 18. Rare multisystem ciliopathy Super panel; 19. Renal ciliopathies; 20. Retinal disorders; 21. Severe early-onset obesity; 22. Skeletal dysplasia; 23. Unexplained young onset end-stage renal disease	AR	AR	1. BIALLELIC, autosomal or pseudoautosomal; 2. BIALLELIC, autosomal or pseudoautosomal; 3. BIALLELIC, autosomal or pseudoautosomal; 4. BIALLELIC, autosomal or pseudoautosomal; 5. BIALLELIC, autosomal or pseudoautosomal; 6. BIALLELIC, autosomal or pseudoautosomal; 7. BIALLELIC, autosomal or pseudoautosomal; 8. BIALLELIC, autosomal or pseudoautosomal; 9. BIALLELIC, autosomal or pseudoautosomal; 10. BIALLELIC, autosomal or pseudoautosomal; 11. BIALLELIC, autosomal or pseudoautosomal; 12. BIALLELIC, autosomal or pseudoautosomal; 13. BIALLELIC, autosomal or pseudoautosomal; 14. BIALLELIC, autosomal or pseudoautosomal; 15. BIALLELIC, autosomal or pseudoautosomal; 16. BIALLELIC, autosomal or pseudoautosomal; 17. BIALLELIC, autosomal or pseudoautosomal; 18. BIALLELIC, autosomal or pseudoautosomal; 19. BIALLELIC, autosomal or pseudoautosomal; 20. BIALLELIC, autosomal or pseudoautosomal; 21. BIALLELIC, autosomal or pseudoautosomal; 22. BIALLELIC, autosomal or pseudoautosomal; 23. BIALLELIC, autosomal or pseudoautosomal
HGNC:6188	JAG1	Charcot-Marie-Tooth disease, axonal, type 2HH, 619574 (3), Autosomal dominant; Alagille syndrome 1, 118450 (3), Autosomal dominant; Tetralogy of Fallot, 187500 (3), Autosomal dominant	1. Alagille syndrome due to a JAG1 point mutation	1. Alagille syndrome 1, OMIM:118450; 2. Alagille syndrome 1, OMIM:118450;Neonatal and Adult Cholestasis; 3. ALAGILLE SYNDROME 279357; 4. Alagille syndrome 1, OMIM:118450;Tetralogy of Fallot, OMIM:187500;Deafness, congenital heart defects, and posterior embryotoxon, OMIM:617992; 5. ALAGILLE SYNDROME; 6. Vocal cord palsy;Peripheral neuropathy; 7. Vocal cord palsy;Peripheral neuropathy; 8. Alagille syndrome 1, OMIM:118450;Neonatal and Adult Cholestasis; 9. ALAGILLE SYNDROME 279357; 10. Alagille syndrome 1, OMIM:118450; 11. Alagille syndrome 1, OMIM:118450;exudative vitreoretinopathy, MONDO:0019516; 12. Autosomal dominant tubulointerstitial kidney disease; 13. Autosomal dominant tubulointerstitial kidney disease	1. CAKUT; 2. Cholestasis; 3. DDG2P; 4. Familial non syndromic congenital heart disease; 5. Fetal anomalies; 6. Hereditary neuropathy or pain disorder; 7. Hereditary neuropathy; 8. Neonatal cholestasis; 9. Paediatric disorders; 10. Rare syndromic craniosynostosis or isolated multisuture synostosis; 11. Retinal disorders; 12. Tubulointerstitial kidney disease; 13. Unexplained young onset end-stage renal disease	AD	AD	1. MONOALLELIC, autosomal or pseudoautosomal, NOT imprinted; 2. MONOALLELIC, autosomal or pseudoautosomal, NOT imprinted; 3. MONOALLELIC, autosomal or pseudoautosomal, imprinted status unknown; 4. MONOALLELIC, autosomal or pseudoautosomal, NOT imprinted; 5. MONOALLELIC, autosomal or pseudoautosomal, imprinted status unknown; 6. MONOALLELIC, autosomal or pseudoautosomal, NOT imprinted; 7. MONOALLELIC, autosomal or pseudoautosomal, imprinted status unknown; 8. MONOALLELIC, autosomal or pseudoautosomal, NOT imprinted; 9. MONOALLELIC, autosomal or pseudoautosomal, imprinted status unknown; 10. MONOALLELIC, autosomal or pseudoautosomal, NOT imprinted; 11. MONOALLELIC, autosomal or pseudoautosomal, NOT imprinted; 12. MONOALLELIC, autosomal or pseudoautosomal, NOT imprinted; 13. MONOALLELIC, autosomal or pseudoautosomal, NOT imprinted
HGNC:15859	TASP1	Suleiman-El-Hattab syndrome, 618950 (3), Autosomal recessive	Not in ClinGen	1. Suleiman-El-Hattab syndrome, OMIM:618950; 2. TASP1-related neurodevelopmental disorder; 3. Suleiman-El-Hattab syndrome, OMIM:618950; 4. Suleiman-El-Hattab syndrome, OMIM:618950; 5. Suleiman-El-Hattab syndrome, OMIM:618950; 6. TASP1-related neurodevelopmental disorder	1. Childhood onset leukodystrophy; 2. DDG2P; 3. Hypotonic infant; 4. Intellectual disability; 5. Paediatric disorders; 6. Paediatric disorders	AR	Not in ClinGen	1. BIALLELIC, autosomal or pseudoautosomal; 2. BIALLELIC, autosomal or pseudoautosomal; 3. BIALLELIC, autosomal or pseudoautosomal; 4. BIALLELIC, autosomal or pseudoautosomal; 5. BIALLELIC, autosomal or pseudoautosomal; 6. BIALLELIC, autosomal or pseudoautosomal
HGNC:15899	NDUFAF5	Mitochondrial complex I deficiency, nuclear type 16, 618238 (3), Autosomal recessive	1. Leigh syndrome; 2. mitochondrial disease	1. Mitochondrial complex I deficiency, nuclear type 16, 618238; 2. Mitochondrial complex 1 deficiency, 252010;Mitochondrial Diseases;Complex I (Mitochondrial respiratory chain disorders (caused by nuclear variants only), OXPHOS assembly factors);Isolated complex I deficiency; 3. Isolated complex I deficiency;Mitochondrial complex 1 deficiency, 252010;Mitochondrial Diseases; 4. Mitochondrial complex 1 deficiency, 618238; 5. Mitochondrial complex 1 deficiency 252010; 6. Mitochondrial complex I deficiency, nuclear type 16, 618238; 7. Mitochondrial complex 1 deficiency, 252010;Mitochondrial Diseases;Complex I (Mitochondrial respiratory chain disorders (caused by nuclear variants only), OXPHOS assembly factors);Isolated complex I deficiency; 8. Mitochondrial complex 1 deficiency, 618238; 9. Mitochondrial complex 1 deficiency, 618238; 10. Mitochondrial complex 1 deficiency, 252010;Mitochondrial Diseases;Complex I (Mitochondrial respiratory chain disorders (caused by nuclear variants only), OXPHOS assembly factors);Isolated complex I deficiency; 11. Mitochondrial complex I deficiency, nuclear type 16, 616238; 12. Isolated complex I deficiency;Mitochondrial complex 1 deficiency, 252010;Mitochondrial Diseases; 13. Mitochondrial complex 1 deficiency, 252010;Mitochondrial Diseases;Complex I (Mitochondrial respiratory chain disorders (caused by nuclear variants only), OXPHOS assembly factors);Isolated complex I deficiency; 14. Mitochondrial complex 1 deficiency 252010; 15. Mitochondrial complex 1 deficiency, 618238; 16. Mitochondrial complex I deficiency, nuclear type 16, 616238; 17. Mitochondrial complex I deficiency, nuclear type 16, 616238; 18. Complex I (Mitochondrial respiratory chain disorders (caused by nuclear variants only), OXPHOS assembly factors);Isolated complex I deficiency;Mitochondrial complex 1 deficiency, 252010;Mitochondrial Diseases; 19. Mitochondrial complex 1 deficiency 252010; 20. Mitochondrial complex 1 deficiency, 252010;Mitochondrial Diseases;Complex I (Mitochondrial respiratory chain disorders (caused by nuclear variants only), OXPHOS assembly factors);Isolated complex I deficiency; 21. Mitochondrial complex I deficiency, nuclear type 16, 616238	1. Childhood onset dystonia, chorea or related movement disorder; 2. Childhood onset leukodystrophy; 3. Childhood onset leukodystrophy; 4. Childhood onset leukodystrophy; 5. Early onset or syndromic epilepsy; 6. Fetal anomalies; 7. Hypotonic infant; 8. Hypotonic infant; 9. Intellectual disability; 10. Likely inborn error of metabolism; 11. Mitochondrial disorder with complex I deficiency; 12. Mitochondrial disorders; 13. Paediatric disorders; 14. Paediatric disorders; 15. Paediatric disorders; 16. Paediatric or syndromic cardiomyopathy; 17. Possible mitochondrial disorder - nuclear genes; 18. Undiagnosed metabolic disorders; 19. Unexplained death in infancy and sudden unexplained death in childhood; 20. Unexplained death in infancy and sudden unexplained death in childhood; 21. Unexplained death in infancy and sudden unexplained death in childhood	AR	AR;AR	1. BIALLELIC, autosomal or pseudoautosomal; 2. BIALLELIC, autosomal or pseudoautosomal; 3. BIALLELIC, autosomal or pseudoautosomal; 4. BIALLELIC, autosomal or pseudoautosomal; 5. BIALLELIC, autosomal or pseudoautosomal; 6. BIALLELIC, autosomal or pseudoautosomal; 7. BIALLELIC, autosomal or pseudoautosomal; 8. BIALLELIC, autosomal or pseudoautosomal; 9. BIALLELIC, autosomal or pseudoautosomal; 10. BIALLELIC, autosomal or pseudoautosomal; 11. BIALLELIC, autosomal or pseudoautosomal; 12. BIALLELIC, autosomal or pseudoautosomal; 13. BIALLELIC, autosomal or pseudoautosomal; 14. BIALLELIC, autosomal or pseudoautosomal; 15. BIALLELIC, autosomal or pseudoautosomal; 16. BIALLELIC, autosomal or pseudoautosomal; 17. BIALLELIC, autosomal or pseudoautosomal; 18. BIALLELIC, autosomal or pseudoautosomal; 19. BIALLELIC, autosomal or pseudoautosomal; 20. BIALLELIC, autosomal or pseudoautosomal; 21. BIALLELIC, autosomal or pseudoautosomal
HGNC:3762	FLRT3	Hypogonadotropic hypogonadism 21 with anosmia, 615271 (3), Autosomal dominant	Not in ClinGen	Not in GEL	Not in GEL	AD	Not in ClinGen	Not in GEL
HGNC:1040	BFSP1	Cataract 33, multiple types, 611391 (3), Autosomal dominant, Autosomal recessive	Not in ClinGen	1. Cataract 33, 611391	1. Bilateral congenital or childhood onset cataracts	AR;AD	Not in ClinGen	1. BOTH monoallelic and biallelic, autosomal or pseudoautosomal
HGNC:16205	MGME1	Mitochondrial DNA depletion syndrome 11, 615084 (3), Autosomal recessive	1. mitochondrial disease	1. Multiple respiratory chain complex deficiencies (disorders of protein synthesis);Mitochondrial DNA depletion syndrome 11, 615084;Disorders of mitochondrial DNA maintenance and integrity; 2. Multiple respiratory chain complex deficiencies (disorders of protein synthesis);Disorders of mitochondrial DNA maintenance and integrity;Mitochondrial DNA depletion syndrome 11, 615084; 3. Multiple respiratory chain complex deficiencies (disorders of protein synthesis);Mitochondrial DNA depletion syndrome 11, 615084;Disorders of mitochondrial DNA maintenance and integrity; 4. Multiple respiratory chain complex deficiencies (disorders of protein synthesis);Mitochondrial DNA depletion syndrome 11, 615084;Disorders of mitochondrial DNA maintenance and integrity; 5. Multiple respiratory chain complex deficiencies (disorders of protein synthesis);Disorders of mitochondrial DNA maintenance and integrity;Mitochondrial DNA depletion syndrome 11, 615084; 6. Mitochondrial DNA depletion syndrome 11, 615084; 7. Multiple respiratory chain complex deficiencies (disorders of protein synthesis);Mitochondrial DNA depletion syndrome 11, 615084;Disorders of mitochondrial DNA maintenance and integrity; 8. Mitochondrial DNA depletion syndrome 11, 615084; 9. Multiple respiratory chain complex deficiencies (disorders of protein synthesis);Disorders of mitochondrial DNA maintenance and integrity;Mitochondrial DNA depletion syndrome 11, 615084; 10. Multiple respiratory chain complex deficiencies (disorders of protein synthesis);Mitochondrial DNA depletion syndrome 11, 615084;Disorders of mitochondrial DNA maintenance and integrity	1. Childhood onset leukodystrophy; 2. Childhood onset leukodystrophy; 3. Hypotonic infant; 4. Likely inborn error of metabolism; 5. Mitochondrial disorders; 6. Mitochondrial DNA maintenance disorder; 7. Paediatric disorders; 8. Possible mitochondrial disorder - nuclear genes; 9. Undiagnosed metabolic disorders; 10. Unexplained death in infancy and sudden unexplained death in childhood	AR	AR	1. BIALLELIC, autosomal or pseudoautosomal; 2. BIALLELIC, autosomal or pseudoautosomal; 3. BIALLELIC, autosomal or pseudoautosomal; 4. BIALLELIC, autosomal or pseudoautosomal; 5. BIALLELIC, autosomal or pseudoautosomal; 6. BIALLELIC, autosomal or pseudoautosomal; 7. BIALLELIC, autosomal or pseudoautosomal; 8. BIALLELIC, autosomal or pseudoautosomal; 9. BIALLELIC, autosomal or pseudoautosomal; 10. BIALLELIC, autosomal or pseudoautosomal
HGNC:15804	OVOL2	Corneal dystrophy, posterior polymorphous, 1, 122000 (3), Autosomal dominant	Not in ClinGen	1. Corneal dystrophy, posterior polymorphous, 1 122000; 2. Corneal dystrophy, posterior polymorphous, 1 122000	1. Corneal abnormalities; 2. Corneal dystrophy	AD	Not in ClinGen	1. MONOALLELIC, autosomal or pseudoautosomal, NOT imprinted; 2. MONOALLELIC, autosomal or pseudoautosomal, NOT imprinted
HGNC:10702	SEC23B	Dyserythropoietic anemia, congenital, type II, 224100 (3), Autosomal recessive	1. congenital dyserythropoietic anemia type 2	1. Dyserythropoietic anemia, congenital, type II, OMIM:224100;COPII component SEC23B (Disorders of multiple glycosylation and other glycosylation pathways, V-ATPase deficiencies); 2. Dyserythropoietic anemia, congenital, type II, OMIM:224100;COPII component SEC23B (Disorders of multiple glycosylation and other glycosylation pathways, V-ATPase deficiencies); 3. Dyserythropoietic anemia, congenital, type II, OMIM:224100; 4. ANEMIA, DYSERYTHROPOIETIC CONGENITAL, TYPE II 224100; 5. Dyserythropoietic anemia, congenital, type II, OMIM:224100; 6. Dyserythropoietic anemia, congenital, type II, OMIM:224100;COPII component SEC23B (Disorders of multiple glycosylation and other glycosylation pathways, V-ATPase deficiencies); 7. Dyserythropoietic anemia, congenital, type II, OMIM:224100;COPII component SEC23B (Disorders of multiple glycosylation and other glycosylation pathways, V-ATPase deficiencies); 8. Dyserythropoietic anemia, congenital, type II, OMIM:224100;COPII component SEC23B (Disorders of multiple glycosylation and other glycosylation pathways, V-ATPase deficiencies); 9. ANEMIA, DYSERYTHROPOIETIC CONGENITAL, TYPE II 224100; 10. Dyserythropoietic anemia, congenital, type II, OMIM:224100;COPII component SEC23B (Disorders of multiple glycosylation and other glycosylation pathways, V-ATPase deficiencies); 11. Dyserythropoietic anemia, congenital, type II, OMIM:224100; 12. Dyserythropoietic anemia, congenital, type II, OMIM:224100;COPII component SEC23B (Disorders of multiple glycosylation and other glycosylation pathways, V-ATPase deficiencies); 13. Dyserythropoietic anemia, congenital, type II, OMIM:224100;COPII component SEC23B (Disorders of multiple glycosylation and other glycosylation pathways, V-ATPase deficiencies)	1. Childhood onset leukodystrophy; 2. Congenital disorders of glycosylation; 3. Cytopenias and congenital anaemias; 4. DDG2P; 5. Fetal anomalies; 6. Hereditary ataxia and cerebellar anomalies - childhood onset; 7. Hypotonic infant; 8. Likely inborn error of metabolism; 9. Paediatric disorders; 10. Paediatric disorders; 11. Rare anaemia; 12. Undiagnosed metabolic disorders; 13. Unexplained death in infancy and sudden unexplained death in childhood	AR	AR	1. BIALLELIC, autosomal or pseudoautosomal; 2. BIALLELIC, autosomal or pseudoautosomal; 3. BIALLELIC, autosomal or pseudoautosomal; 4. BIALLELIC, autosomal or pseudoautosomal; 5. BIALLELIC, autosomal or pseudoautosomal; 6. BIALLELIC, autosomal or pseudoautosomal; 7. BIALLELIC, autosomal or pseudoautosomal; 8. BIALLELIC, autosomal or pseudoautosomal; 9. BIALLELIC, autosomal or pseudoautosomal; 10. BIALLELIC, autosomal or pseudoautosomal; 11. BIALLELIC, autosomal or pseudoautosomal; 12. BIALLELIC, autosomal or pseudoautosomal; 13. BIALLELIC, autosomal or pseudoautosomal
HGNC:18750	RIN2	Macrocephaly, alopecia, cutis laxa, and scoliosis, 613075 (3), Autosomal recessive	1. RIN2 syndrome	1. MACROCEPHALY, ALOPECIA, CUTIS LAXA, AND SCOLIOSIS TALL FOREHEAD, SPARSE HAIR, SKIN HYPEREXTENSIBILITY, AND SCOLIOSIS; 2. Macrocephaly, alopecia, cutis laxa, and scoliosis, OMIM:613075; 3. Macrocephaly, alopecia, cutis laxa, and scoliosis, OMIM:613075; 4. MACROCEPHALY, ALOPECIA, CUTIS LAXA, AND SCOLIOSIS TALL FOREHEAD, SPARSE HAIR, SKIN HYPEREXTENSIBILITY, AND SCOLIOSIS	1. DDG2P; 2. Ehlers Danlos syndrome with a likely monogenic cause; 3. Fetal anomalies; 4. Paediatric disorders	AR	AR	1. BIALLELIC, autosomal or pseudoautosomal; 2. BIALLELIC, autosomal or pseudoautosomal; 3. BIALLELIC, autosomal or pseudoautosomal; 4. BIALLELIC, autosomal or pseudoautosomal
HGNC:15908	NAA20	Intellectual developmental disorder, autosomal recessive 73, 619717 (3), Autosomal recessive	Not in ClinGen	1. Intellectual developmental disorder, autosomal recessive 73, OMIM:619717; 2. Intellectual developmental disorder, autosomal recessive 73, OMIM:619717; 3. Intellectual developmental disorder, autosomal recessive 73, OMIM:619717; 4. Intellectual developmental disorder, autosomal recessive 73, OMIM:619717; 5. autosomal recessive developmental delay, intellectual disability, and microcephaly	1. Childhood onset leukodystrophy; 2. Hypotonic infant; 3. Intellectual disability; 4. Paediatric disorders; 5. Severe microcephaly	AR	Not in ClinGen	1. BIALLELIC, autosomal or pseudoautosomal; 2. BIALLELIC, autosomal or pseudoautosomal; 3. BIALLELIC, autosomal or pseudoautosomal; 4. BIALLELIC, autosomal or pseudoautosomal; 5. BIALLELIC, autosomal or pseudoautosomal
HGNC:15872	CFAP61	Spermatogenic failure 84, 620409 (3), Autosomal recessive	Not in ClinGen	Not in GEL	Not in GEL	AR	Not in ClinGen	Not in GEL
HGNC:15865	KIZ	Retinitis pigmentosa 69, 615780 (3), Autosomal recessive	1. KIZ-related retinopathy	1. Retinitis pigmentosa 69, 615780;HP:0000556;HP:0000510	1. Retinal disorders	AR	AR	1. BIALLELIC, autosomal or pseudoautosomal
HGNC:8615	PAX1	Otofaciocervical syndrome 2 with T-cell deficiency, 615560 (3), Autosomal recessive	1. otofaciocervical syndrome 2	1. Otofaciocervical syndrome 2, 615560; 2. Otofaciocervical syndrome 2, 615560;Syndromic SCID; 3. OTOFACIOCERVICAL SYNDROME, OMIM:166780; 4. Otofaciocervical syndrome 2, OMIM:615560; 5. Otofaciocervical syndrome 2, 615560; 6. Otofaciocervical syndrome 2, 615560; 7. OTOFACIOCERVICAL SYNDROME, OMIM:166780; 8. Otofaciocervical syndrome 2, 615560; 9. Otofaciocervical syndrome 2, 615560;Syndromic SCID;dysmorphism;ear abnormalities;otofaciocervical syndrome	1. Childhood onset leukodystrophy; 2. COVID-19 research; 3. DDG2P; 4. Fetal anomalies; 5. Hypotonic infant; 6. Intellectual disability; 7. Paediatric disorders; 8. Paediatric disorders; 9. Primary immunodeficiency or monogenic inflammatory bowel disease	AR	AR	1. BIALLELIC, autosomal or pseudoautosomal; 2. BIALLELIC, autosomal or pseudoautosomal; 3. BIALLELIC, autosomal or pseudoautosomal; 4. BIALLELIC, autosomal or pseudoautosomal; 5. BIALLELIC, autosomal or pseudoautosomal; 6. BIALLELIC, autosomal or pseudoautosomal; 7. BIALLELIC, autosomal or pseudoautosomal; 8. BIALLELIC, autosomal or pseudoautosomal; 9. BIALLELIC, autosomal or pseudoautosomal
HGNC:11784	THBD	Thrombophilia 12 due to thrombomodulin defect, 614486 (3), Autosomal dominant	1. thrombomodulin-related bleeding disorder	1. AD bleeding disorder;614486 Thrombophilia due to thrombomodulin defect; 2. Complement Deficiencies;Thrombomodulin deficiency;Hemolytic uremic syndrome, atypical, susceptibility to, 6;Atypical hemolytic-uremic syndrome; 3. Thrombomodulin deficiency;Thrombophilia Due To Thrombomodulin Defect;Thrombophilia due to thrombomodulin defect 614486; 4. Thrombophilia due to thrombomodulin defect, OMIM:614486	1. Bleeding and platelet disorders; 2. COVID-19 research; 3. Inherited bleeding disorders; 4. Thrombophilia with a likely monogenic cause	AD	AD	1. MONOALLELIC, autosomal or pseudoautosomal, NOT imprinted; 2. MONOALLELIC, autosomal or pseudoautosomal, imprinted status unknown; 3. MONOALLELIC, autosomal or pseudoautosomal, NOT imprinted; 4. MONOALLELIC, autosomal or pseudoautosomal, NOT imprinted
HGNC:15808	GZF1	Joint laxity, short stature, and myopia, 617662 (3), Autosomal recessive	Not in ClinGen	1. LARSEN SYNDROME; 2. Joint laxity, short stature, and myopia, OMIM:617662;Joint laxity, short stature, and myopia, MONDO:0060556; 3. Larsen syndrome;joint laxity, short stature, and myopia OMIM:617662;joint laxity, short stature, and myopia MONDO:0060556; 4. LARSEN SYNDROME; 5. Larsen syndrome;joint laxity, short stature, and myopia OMIM:617662;joint laxity, short stature, and myopia MONDO:0060556; 6. Larsen syndrome, MONDO:0007875	1. DDG2P; 2. Fetal anomalies; 3. Paediatric disorders; 4. Paediatric disorders; 5. Skeletal dysplasia; 6. Stickler syndrome	AR	Not in ClinGen	1. BIALLELIC, autosomal or pseudoautosomal; 2. BIALLELIC, autosomal or pseudoautosomal; 3. BIALLELIC, autosomal or pseudoautosomal; 4. BIALLELIC, autosomal or pseudoautosomal; 5. BIALLELIC, autosomal or pseudoautosomal; 6. BIALLELIC, autosomal or pseudoautosomal
HGNC:15751	NAPB	Developmental and epileptic encephalopathy 107, 620033 (3), Autosomal recessive	Not in ClinGen	1. Developmental and epileptic encephalopathy 107, OMIM:620033; 2. NAPB-related Neurodevelopmental Disorder; 3. Developmental and epileptic encephalopathy 107, OMIM:620033; 4. Developmental and epileptic encephalopathy 107, OMIM:620033; 5. Developmental and epileptic encephalopathy 107, OMIM:620033; 6. Developmental and epileptic encephalopathy 107, OMIM:620033; 7. NAPB-related Neurodevelopmental Disorder; 8. Developmental and epileptic encephalopathy 107, OMIM:620033; 9. Developmental and epileptic encephalopathy 107, OMIM:620033; 10. Developmental and epileptic encephalopathy 107, OMIM:620033	1. Childhood onset leukodystrophy; 2. DDG2P; 3. Early onset or syndromic epilepsy; 4. Hypotonic infant; 5. Intellectual disability; 6. Paediatric disorders; 7. Paediatric disorders; 8. Paediatric disorders; 9. Severe microcephaly; 10. Unexplained death in infancy and sudden unexplained death in childhood	AR	Not in ClinGen	1. BIALLELIC, autosomal or pseudoautosomal; 2. BIALLELIC, autosomal or pseudoautosomal; 3. BIALLELIC, autosomal or pseudoautosomal; 4. BIALLELIC, autosomal or pseudoautosomal; 5. BIALLELIC, autosomal or pseudoautosomal; 6. BIALLELIC, autosomal or pseudoautosomal; 7. BIALLELIC, autosomal or pseudoautosomal; 8. BIALLELIC, autosomal or pseudoautosomal; 9. BIALLELIC, autosomal or pseudoautosomal; 10. BIALLELIC, autosomal or pseudoautosomal
HGNC:2475	CST3	Leukodystrophy, adult-onset, autosomal dominant, without amyloid angiopathy, 621214 (3), Autosomal dominant; Cerebral amyloid angiopathy, 105150 (3), Autosomal dominant	Not in ClinGen	1. leukodystrophy, MONDO:0019046;Cerebral amyloid angiopathy, OMIM:105150;ACys amyloidosis, MONDO:0007098; 2. Cerebral amyloid angiopathy, OMIM:105150;leukodystrophy, MONDO:0019046; 3. Cerebral amyloid angiopathy 105150; 4. Cerebral amyloid angiopathy 105150	1. Adult onset leukodystrophy; 2. Adult onset neurodegenerative disorder; 3. Hereditary systemic amyloidosis; 4. Unexplained young onset end-stage renal disease	AD	Not in ClinGen	1. MONOALLELIC, autosomal or pseudoautosomal, NOT imprinted; 2. MONOALLELIC, autosomal or pseudoautosomal, NOT imprinted; 3. MONOALLELIC, autosomal or pseudoautosomal, NOT imprinted; 4. MONOALLELIC, autosomal or pseudoautosomal, NOT imprinted
HGNC:12723	VSX1	Keratoconus 1, 148300 (3), Autosomal dominant	Not in ClinGen	1. Keratoconus 1 148300; 2. Keratoconus 1, 148300;Corneal dystrophy, posterior polymorphous, 1, 122000;Craniofacial anomalies and anterior segment dysgenesis syndrome, 614195	1. Corneal abnormalities; 2. Structural eye disease	AD	Not in ClinGen	1. MONOALLELIC, autosomal or pseudoautosomal, imprinted status unknown; 2. MONOALLELIC, autosomal or pseudoautosomal, NOT imprinted
HGNC:15868	ABHD12	Polyneuropathy, hearing loss, ataxia, retinitis pigmentosa, and cataract, 612674 (3), Autosomal recessive	1. PHARC syndrome	1. Polyneuropathy, Hearing Loss, Ataxia, Retinitis Pigmentosa and Cataract (PHARC);Polyneuropathy, hearing loss, ataxia, retinitis pigmentosa, and cataract; 2. Polyneuropathy, hearing loss, ataxia, retinitis pigmentosa, and cataract, OMIM:612674;PHARC syndrome, MONDO:0012984; 3. Hereditary ataxia;Posterior segment abnormalities;Congenital hearing impairment (profound/severe);PHARC syndrome (Disorders of complex lipid synthesis); 4. Polyneuropathy, Hearing Loss, Ataxia, Retinitis Pigmentosa and Cataract (PHARC);Polyneuropathy, hearing loss, ataxia, retinitis pigmentosa, and cataract; 5. Polyneuropathy, hearing loss, ataxia, retinitis pigmentosa, and cataract;Polyneuropathy, Hearing Loss, Ataxia, Retinitis Pigmentosa and Cataract (PHARC);Polyneuropathy, hearing loss, ataxia, retinitis pigmentosa and cataract, 612674; 6. xml:space="preserve">Polyneuropathy, hearing loss, ataxia, retinitis pigmentosa, and cataract ;Polyneuropathy, Hearing Loss, Ataxia, Retinitis Pigmentosa and Cataract (PHARC) ; 7. Neurodegeneration, childhood-onset, with cerebellar atrophy,612674;Onset 2nd decade, neuropathy with SNCV, sensory neuronal hearing loss, retinitis pigmentosa, spastic paraplegia, ataxia; 8. Neurodegeneration, childhood-onset, with cerebellar atrophy,612674;Onset 2nd decade, neuropathy with SNCV, sensory neuronal hearing loss, retinitis pigmentosa, spastic paraplegia, ataxia; 9. Hereditary ataxia;Posterior segment abnormalities;Congenital hearing impairment (profound/severe);PHARC syndrome (Disorders of complex lipid synthesis); 10. Hereditary ataxia;Posterior segment abnormalities;Congenital hearing impairment (profound/severe);PHARC syndrome (Disorders of complex lipid synthesis); 11. hearing loss;Polyneuropathy, hearing loss, ataxia, retinitis pigmentosa, and cataract, 612674;Polyneuropathy, Hearing Loss, Ataxia, Retinitis Pigmentosa andCataract (PHARC);Hearing loss;Polyneuropathy, Hearing Loss, Ataxia, Retinitis Pigmentosa and Cataract (PHARC);Polyneuropathy, hearing loss, ataxia, retinitis pigmentosa, and cataract, 612674;#612674;Hearing loss, sensorineural;Subcapsular cataracts;Retinitis pigmentosa;Optic atrophy;Nystagmus;Pes cavus Achilles tendon contracture;Distal muscle atrophy due to neurologic disease;Ataxia Spasticity Extensor plantar responses;Hyperreflexia Intention;tremor;Dysarthria Dysmetria Cerebellar atrophy;Sensorimotor peripheral neuropathy;Distal sensory loss;Demyelinating neuropathy;Hyporeflexia;Decreased nerve conduction velocities;Normal serum phytanic and pristanic acid; 12. Hereditary ataxia;Posterior segment abnormalities;Congenital hearing impairment (profound/severe);PHARC syndrome (Disorders of complex lipid synthesis); 13. hearing loss;Polyneuropathy, hearing loss, ataxia, retinitis pigmentosa, and cataract, 612674;Polyneuropathy, Hearing Loss, Ataxia, Retinitis Pigmentosa andCataract (PHARC);Hearing loss;Polyneuropathy, Hearing Loss, Ataxia, Retinitis Pigmentosa and Cataract (PHARC);Polyneuropathy, hearing loss, ataxia, retinitis pigmentosa, and cataract, 612674;#612674;Hearing loss, sensorineural;Subcapsular cataracts;Retinitis pigmentosa;Optic atrophy;Nystagmus;Pes cavus Achilles tendon contracture;Distal muscle atrophy due to neurologic disease;Ataxia Spasticity Extensor plantar responses;Hyperreflexia Intention;tremor;Dysarthria Dysmetria Cerebellar atrophy;Sensorimotor peripheral neuropathy;Distal sensory loss;Demyelinating neuropathy;Hyporeflexia;Decreased nerve conduction velocities;Normal serum phytanic and pristanic acid; 14. Eye Disorders;Polyneuropathy, Hearing Loss, Ataxia, Retinitis Pigmentosa andCataract (PHARC);Polyneuropathy, hearing loss, ataxia, retinitis pigmentosa, and cataract, 614857; 15. PHARC syndrome (Disorders of complex lipid synthesis);Congenital hearing impairment (profound/severe);Hereditary ataxia;Posterior segment abnormalities; 16. Hereditary ataxia;Posterior segment abnormalities;Congenital hearing impairment (profound/severe);PHARC syndrome (Disorders of complex lipid synthesis)	1. Ataxia and cerebellar anomalies - narrow panel; 2. Bilateral congenital or childhood onset cataracts; 3. Childhood onset leukodystrophy; 4. Hereditary ataxia and cerebellar anomalies - childhood onset; 5. Hereditary ataxia with onset in adulthood; 6. Hereditary ataxia; 7. Hereditary neuropathy or pain disorder; 8. Hereditary neuropathy; 9. Hypotonic infant; 10. Likely inborn error of metabolism; 11. Monogenic hearing loss; 12. Paediatric disorders; 13. Paediatric disorders; 14. Retinal disorders; 15. Undiagnosed metabolic disorders; 16. Unexplained death in infancy and sudden unexplained death in childhood	AR	AR	1. BIALLELIC, autosomal or pseudoautosomal; 2. BIALLELIC, autosomal or pseudoautosomal; 3. BIALLELIC, autosomal or pseudoautosomal; 4. BIALLELIC, autosomal or pseudoautosomal; 5. BIALLELIC, autosomal or pseudoautosomal; 6. BIALLELIC, autosomal or pseudoautosomal; 7. BIALLELIC, autosomal or pseudoautosomal; 8. BIALLELIC, autosomal or pseudoautosomal; 9. BIALLELIC, autosomal or pseudoautosomal; 10. BIALLELIC, autosomal or pseudoautosomal; 11. BIALLELIC, autosomal or pseudoautosomal; 12. BIALLELIC, autosomal or pseudoautosomal; 13. BIALLELIC, autosomal or pseudoautosomal; 14. BIALLELIC, autosomal or pseudoautosomal; 15. BIALLELIC, autosomal or pseudoautosomal; 16. BIALLELIC, autosomal or pseudoautosomal
HGNC:28980	GINS1	Immunodeficiency 55, 617827 (3), Autosomal recessive	Not in ClinGen	1. Immunodeficiency 55, 617827;NK cell deficiency;chronic neutropenia;Neutropenia, IUGR, NK cells very low;GINS1 deficiency;Combined immunodeficiencies with associated or syndromic features;intrauterine growth retardation; 2. GINS1 deficiency;intrauterine growth retardation;chronic neutropenia;NK cell deficiency;Immunodeficiency 55, 617827;Neutropenia, IUGR, NK cells very low;Combined immunodeficiencies with associated or syndromic features	1. COVID-19 research; 2. Primary immunodeficiency or monogenic inflammatory bowel disease	AR	Not in ClinGen	1. BIALLELIC, autosomal or pseudoautosomal; 2. BIALLELIC, autosomal or pseudoautosomal
HGNC:16232	COX4I2	Exocrine pancreatic insufficiency, dyserythropoietic anemia, and calvarial hyperostosis, 612714 (3), Autosomal recessive	Not in ClinGen	1. Exocrine pancreatic insufficiency, dyserythropoietic anemia, and calvarial hyperostosis 612714; 2. Exocrine Pancreatic Insufficiency, Dyserythropoietic Anemia, andCalvarial Hyperostosis;Exocrine pancreatic insufficiency, dyserythropoietic anemia, and calvarial hyperostosis, 612714; 3. Exocrine pancreatic insufficiency, dyserythropoietic anemia, and calvarial hyperostosis 612714; 4. Exocrine pancreatic insufficiency, dyserythropoietic anemia, and calvarial hyperostosis 612714; 5. Exocrine pancreatic insufficiency, dyserythropoietic anemia, and calvarial hyperostosis, 612714; 6. Exocrine pancreatic insufficiency, dyserythropoietic anemia, and calvarial hyperostosis 612714; 7. Exocrine pancreatic insufficiency, dyserythropoietic anemia, and calvarial hyperostosis, 612714; 8. Exocrine pancreatic insufficiency, dyserythropoietic anemia, and calvarial hyperostosis 612714; 9. Exocrine pancreatic insufficiency, dyserythropoietic anemia, and calvarial hyperostosis 612714	1. Childhood onset leukodystrophy; 2. Cytopenias and congenital anaemias; 3. Hypotonic infant; 4. Likely inborn error of metabolism; 5. Mitochondrial disorder with complex IV deficiency; 6. Paediatric disorders; 7. Possible mitochondrial disorder - nuclear genes; 8. Undiagnosed metabolic disorders; 9. Unexplained death in infancy and sudden unexplained death in childhood	AR	Not in ClinGen	1. BIALLELIC, autosomal or pseudoautosomal; 2. BIALLELIC, autosomal or pseudoautosomal; 3. BIALLELIC, autosomal or pseudoautosomal; 4. BIALLELIC, autosomal or pseudoautosomal; 5. BIALLELIC, autosomal or pseudoautosomal; 6. BIALLELIC, autosomal or pseudoautosomal; 7. BIALLELIC, autosomal or pseudoautosomal; 8. BIALLELIC, autosomal or pseudoautosomal; 9. BIALLELIC, autosomal or pseudoautosomal
HGNC:16243	MYLK2	Cardiomyopathy, hypertrophic, 1, digenic, 192600 (3), Digenic dominant, Autosomal dominant	Not in ClinGen	1. xml:space="preserve">Cardiomyopathy, hypertrophic, 1, digenic (192600);Cardiomyopathy, hypertrophic, midventricular, digenic, ; 2. xml:space="preserve">Cardiomyopathy, hypertrophic, 1, digenic (192600);Cardiomyopathy, hypertrophic, midventricular, digenic, ; 3. xml:space="preserve">Cardiomyopathy, hypertrophic, 1, digenic (192600);Cardiomyopathy, hypertrophic, midventricular, digenic,	1. Hypertrophic cardiomyopathy; 2. Sudden unexplained death or survivors of a cardiac event; 3. Unexplained death in infancy and sudden unexplained death in childhood	AD	Not in ClinGen	1. MONOALLELIC, autosomal or pseudoautosomal, NOT imprinted; 2. MONOALLELIC, autosomal or pseudoautosomal, NOT imprinted; 3. MONOALLELIC, autosomal or pseudoautosomal, NOT imprinted
HGNC:4840	HCK	Autoinflammation with pulmonary and cutaneous vasculitis, 620296 (3), Autosomal dominant	Not in ClinGen	Not in GEL	Not in GEL	AD	Not in ClinGen	Not in GEL
HGNC:14988	POFUT1	Dowling-Degos disease 2, 615327 (3), Autosomal dominant	Not in ClinGen	1. DOWLING-DEGOS DISEASE 2;DDD2;Dowling-Degos disease	1. Pigmentary skin disorders	AD	Not in ClinGen	1. MONOALLELIC, autosomal or pseudoautosomal, NOT imprinted
HGNC:6320	KIF3B	Retinitis pigmentosa 89, 618955 (3), Autosomal dominant	Not in ClinGen	1. hepatic fibrosis;Retinitis pigmentosa 89, OMIM:618955, MONDO:0030071;postaxial polydactyly; 2. hepatic fibrosis;Retinitis pigmentosa 89, OMIM:618955, MONDO:0030071;postaxial polydactyly; 3. hepatic fibrosis;Retinitis pigmentosa 89, OMIM:618955, MONDO:0030071;postaxial polydactyly; 4. hepatic fibrosis;Retinitis pigmentosa 89, OMIM:618955, MONDO:0030071;postaxial polydactyly	1. Ophthalmological ciliopathies (1); 2. Paediatric disorders; 3. Rare multisystem ciliopathy Super panel; 4. Retinal disorders	AD	Not in ClinGen	1. MONOALLELIC, autosomal or pseudoautosomal, NOT imprinted; 2. MONOALLELIC, autosomal or pseudoautosomal, NOT imprinted; 3. MONOALLELIC, autosomal or pseudoautosomal, NOT imprinted; 4. MONOALLELIC, autosomal or pseudoautosomal, imprinted status unknown
HGNC:18318	ASXL1	Myelodysplastic syndrome, somatic, 614286 (3); Bohring-Opitz syndrome, 605039 (3), Autosomal dominant	1. Bohring-Opitz syndrome	1. Bohring-Opitz syndrome, OMIM:605039;Bohring-Opitz syndrome, MONDO:0011510; 2. Bohring-Opitz syndrome, OMIM:605039;Bohring-Opitz syndrome, MONDO:0011510; 3. Bohring-Opitz syndrome, OMIM:605039;Bohring-Opitz syndrome, MONDO:0011510; 4. BOHRING-OPITZ SYNDROME 605039; 5. BOHRING-OPITZ SYNDROME; 6. Bohring-Opitz syndrome, 605039Myelodysplastic syndrome, somatic, 614286;BOHRING-OPITZ SYNDROME; 7. Bohring-Opitz syndrome, OMIM:605039;Bohring-Opitz syndrome, MONDO:0011510; 8. Bohring-Opitz syndrome, OMIM:605039;Bohring-Opitz syndrome, MONDO:0011510; 9. Bohring-Opitz syndrome, OMIM:605039;Bohring-Opitz syndrome, MONDO:0011510; 10. Bohring-Opitz syndrome, OMIM:605039;Bohring-Opitz syndrome, MONDO:0011510; 11. Bohring-Opitz syndrome, OMIM:605039;Bohring-Opitz syndrome, MONDO:0011510; 12. Bohring-Opitz syndrome, OMIM:605039;Bohring-Opitz syndrome, MONDO:0011510; 13. BOHRING-OPITZ SYNDROME 605039; 14. Bohring-Opitz syndrome, OMIM:605039;Bohring-Opitz syndrome, MONDO:0011510; 15. Bohring-Opitz syndrome 605039	1. Arthrogryposis; 2. Childhood onset leukodystrophy; 3. Clefting; 4. DDG2P; 5. Fetal anomalies; 6. Hypotonic infant; 7. Intellectual disability; 8. Limb disorders; 9. Paediatric disorders; 10. Paediatric disorders; 11. Paediatric disorders; 12. Paediatric disorders; 13. Paediatric disorders; 14. Rare syndromic craniosynostosis or isolated multisuture synostosis; 15. Skeletal dysplasia	AD	AD	1. MONOALLELIC, autosomal or pseudoautosomal, NOT imprinted; 2. MONOALLELIC, autosomal or pseudoautosomal, NOT imprinted; 3. MONOALLELIC, autosomal or pseudoautosomal, imprinted status unknown; 4. MONOALLELIC, autosomal or pseudoautosomal, imprinted status unknown; 5. MONOALLELIC, autosomal or pseudoautosomal, imprinted status unknown; 6. MONOALLELIC, autosomal or pseudoautosomal, NOT imprinted; 7. MONOALLELIC, autosomal or pseudoautosomal, NOT imprinted; 8. MONOALLELIC, autosomal or pseudoautosomal, imprinted status unknown; 9. MONOALLELIC, autosomal or pseudoautosomal, NOT imprinted; 10. MONOALLELIC, autosomal or pseudoautosomal, imprinted status unknown; 11. MONOALLELIC, autosomal or pseudoautosomal, imprinted status unknown; 12. MONOALLELIC, autosomal or pseudoautosomal, NOT imprinted; 13. MONOALLELIC, autosomal or pseudoautosomal, imprinted status unknown; 14. MONOALLELIC, autosomal or pseudoautosomal, NOT imprinted; 15. MONOALLELIC, autosomal or pseudoautosomal, NOT imprinted
HGNC:2979	DNMT3B	Immunodeficiency-centromeric instability-facial anomalies syndrome 1, 242860 (3), Autosomal recessive; Facioscapulohumeral muscular dystrophy 4, digenic, 619478 (3), Digenic dominant	1. immunodeficiency-centromeric instability-facial anomalies syndrome 1	1. Immunodeficiency-centromeric instability-facial anomalies syndrome 1, 242860;IMMUNODEFICIENCY-CENTROMERIC INSTABILITY-FACIAL ANOMALIES SYNDROME 1; 2. Facial dysmorphic features, developmental delay, macroglossia, bacterial/opportunistic infections, malabsorption, cytopenias, malignancies, multiradial configurations of chromosomes 1, 9, 16;Immunodeficiency-centromeric instability-facial anomalies syndrome 1, 242860;Immunodeficiency centromeric instability facial anomalies syndrome (ICF);Immunodeficiency-centromeric instability-facial anomalies syndrome 1;Combined immunodeficiencies with associated or syndromic features; 3. IMMUNODEFICIENCY-CENTROMERIC INSTABILITY-FACIAL ANOMALIES SYNDROME 1 242860; 4. IMMUNODEFICIENCY-CENTROMERIC INSTABILITY-FACIAL ANOMALIES SYNDROME 1; 5. Immunodeficiency-centromeric instability-facial anomalies syndrome 1, 242860;IMMUNODEFICIENCY-CENTROMERIC INSTABILITY-FACIAL ANOMALIES SYNDROME 1; 6. Immunodeficiency-centromeric instability-facial anomalies syndrome 1, 242860;IMMUNODEFICIENCY-CENTROMERIC INSTABILITY-FACIAL ANOMALIES SYNDROME 1; 7. Immunodeficiency-centromeric instability-facial anomalies syndrome 1, 242860;IMMUNODEFICIENCY-CENTROMERIC INSTABILITY-FACIAL ANOMALIES SYNDROME 1; 8. IMMUNODEFICIENCY-CENTROMERIC INSTABILITY-FACIAL ANOMALIES SYNDROME 1 242860; 9. Immunodeficiency-centromeric instability-facial anomalies syndrome 1, 242860;Immunodeficiency-centromeric instability-facial anomalies syndrome 1;Immunodeficiency centromeric instability facial anomalies syndrome (ICF);Facial dysmorphic features, developmental delay, macroglossia, bacterial/opportunistic infections, malabsorption, cytopenias, malignancies, multiradial configurations of chromosomes 1, 9, 16;Combined immunodeficiencies with associated or syndromic features	1. Childhood onset leukodystrophy; 2. COVID-19 research; 3. DDG2P; 4. Fetal anomalies; 5. Hypotonic infant; 6. Intellectual disability; 7. Paediatric disorders; 8. Paediatric disorders; 9. Primary immunodeficiency or monogenic inflammatory bowel disease	AR	AR	1. BIALLELIC, autosomal or pseudoautosomal; 2. BIALLELIC, autosomal or pseudoautosomal; 3. BIALLELIC, autosomal or pseudoautosomal; 4. BIALLELIC, autosomal or pseudoautosomal; 5. BIALLELIC, autosomal or pseudoautosomal; 6. BIALLELIC, autosomal or pseudoautosomal; 7. BIALLELIC, autosomal or pseudoautosomal; 8. BIALLELIC, autosomal or pseudoautosomal; 9. BIALLELIC, autosomal or pseudoautosomal
HGNC:16252	SUN5	Spermatogenic failure 16, 617187 (3), Autosomal recessive	Not in ClinGen	Not in GEL	Not in GEL	AR	Not in ClinGen	Not in GEL
HGNC:11167	SNTA1	Long QT syndrome 12, 612955 (3), Autosomal dominant	Not in ClinGen	Not in GEL	Not in GEL	AD	Not in ClinGen	Not in GEL
HGNC:15992	ZNF341	Hyper-IgE syndrome 3, autosomal recessive, with recurrent infections, 618282 (3), Autosomal recessive	1. hyper-IgE recurrent infection syndrome 3, autosomal recessive	1. Hyper-IgE syndrome;Combined immunodeficiencies with associated or syndromic features;Bacterial infections, mild facial dysmorphism, pneumatoceles, hyperextensible joints, bone fractures, retention of primary teeth; 2. Hyper-IgE syndrome 3, autosomal recessive, with recurrent infections, OMIM:618282;Hyper-IgE syndrome;Bacterial infections, mild facial dysmorphism, pneumatoceles, hyperextensible joints, bone fractures, retention of primary teeth;Combined immunodeficiencies with associated or syndromic features	1. COVID-19 research; 2. Primary immunodeficiency or monogenic inflammatory bowel disease	AR	AR	1. BIALLELIC, autosomal or pseudoautosomal; 2. BIALLELIC, autosomal or pseudoautosomal
HGNC:16171	CHMP4B	Cataract 31, multiple types, 605387 (3), Autosomal dominant	Not in ClinGen	1. Cataract 31, multiple types, 605387	1. Bilateral congenital or childhood onset cataracts	AD	Not in ClinGen	1. MONOALLELIC, autosomal or pseudoautosomal, imprinted status unknown
HGNC:343	AHCY	Hypermethioninemia with deficiency of S-adenosylhomocysteine hydrolase, 613752 (3), Autosomal recessive	1. hypermethioninemia with deficiency of S-adenosylhomocysteine hydrolase	1. Hypermethioninemia with deficiency of S-adenosylhomocysteine hydrolase, 613752;Disorders of the metabolism of sulphur amino acids; 2. Hypermethioninemia with deficiency of S-adenosylhomocysteine hydrolase, 613752; 3. Fetal hydrops;S-adenosylhomocysteine hydrolase deficiency;Hypermethioninemia with deficiency of S-adenosylhomocysteine hydrolase, 613752; 4. non-immune hydrops;Hypermethioninemia with deficiency of S-adenosylhomocysteine hydrolase, 613752;S-adenosylhomocysteine hydrolase deficiency;AHCY deficiency; 5. Hypermethioninemia with deficiency of S-adenosylhomocysteine hydrolase, 613752; 6. Hypermethioninemia with deficiency of S-adenosylhomocysteine hydrolase, 613752;Disorders of the metabolism of sulphur amino acids; 7. Hypermethioninemia with deficiency of S-adenosylhomocysteine hydrolase, 613752; 8. Hypermethioninemia with deficiency of S-adenosylhomocysteine hydrolase, 613752;Disorders of the metabolism of sulphur amino acids; 9. Hypermethioninemia with deficiency of S-adenosylhomocysteine hydrolase, 613752;Disorders of the metabolism of sulphur amino acids; 10. Hypermethioninemia with deficiency of S-adenosylhomocysteine hydrolase, 613752; 11. Hypermethioninemia with deficiency of S-adenosylhomocysteine hydrolase, 613752;Disorders of the metabolism of sulphur amino acids; 12. Hypermethioninemia with deficiency of S-adenosylhomocysteine hydrolase, 613752;Disorders of the metabolism of sulphur amino acids	1. Childhood onset leukodystrophy; 2. Childhood onset leukodystrophy; 3. Fetal anomalies; 4. Fetal hydrops; 5. Hypotonic infant; 6. Hypotonic infant; 7. Intellectual disability; 8. Likely inborn error of metabolism; 9. Paediatric disorders; 10. Paediatric disorders; 11. Undiagnosed metabolic disorders; 12. Unexplained death in infancy and sudden unexplained death in childhood	AR	AR	1. BIALLELIC, autosomal or pseudoautosomal; 2. BIALLELIC, autosomal or pseudoautosomal; 3. BIALLELIC, autosomal or pseudoautosomal; 4. BIALLELIC, autosomal or pseudoautosomal; 5. BIALLELIC, autosomal or pseudoautosomal; 6. BIALLELIC, autosomal or pseudoautosomal; 7. BIALLELIC, autosomal or pseudoautosomal; 8. BIALLELIC, autosomal or pseudoautosomal; 9. BIALLELIC, autosomal or pseudoautosomal; 10. BIALLELIC, autosomal or pseudoautosomal; 11. BIALLELIC, autosomal or pseudoautosomal; 12. BIALLELIC, autosomal or pseudoautosomal
HGNC:13890	ITCH	Autoimmune disease, multisystem, with facial dysmorphism, 613385 (3), Autosomal recessive	1. syndromic multisystem autoimmune disease due to ITCH deficiency	1. Autoimmune disease, multisystem, with facial dysmorphism, OMIM:613385;syndromic multisystem autoimmune disease due to ITCH deficiency, MONDO:0013245; 2. Early-onset chronic lung disease (interstitial pneumonitis), autoimmunity (thyroiditis, type I diabetes, chronic diarrhea/enteropathy, and hepatitis), failure to thrive, developmental delay, dysmorphic facial features;Diseases of Immune Dysregulation;Autoimmune disease, multisystem, with facial dysmorphism, 613385;Syndromic multisystem autoimmune disease due to Itch deficiency;Autoimmune polyendocrinopathy candidiasis ectodermal dystrophy (APECED); 3. AUTOIMMUNE DISEASE, SYNDROMIC MULTISYSTEM 613385; 4. AUTOIMMUNE DISEASE, SYNDROMIC MULTISYSTEM 613385; 5. Autoimmune disease, multisystem, with facial dysmorphism, 613385;Autoimmune polyendocrinopathy candidiasis ectodermal dystrophy (APECED);Syndromic multisystem autoimmune disease due to Itch deficiency;Early-onset chronic lung disease (interstitial pneumonitis), autoimmunity (thyroiditis, type I diabetes, chronic diarrhea/enteropathy, and hepatitis), failure to thrive, developmental delay, dysmorphic facial features;Diseases of Immune Dysregulation	1. Autoinflammatory disorders; 2. COVID-19 research; 3. DDG2P; 4. Paediatric disorders; 5. Primary immunodeficiency or monogenic inflammatory bowel disease	AR	AR	1. BIALLELIC, autosomal or pseudoautosomal; 2. BIALLELIC, autosomal or pseudoautosomal; 3. BIALLELIC, autosomal or pseudoautosomal; 4. BIALLELIC, autosomal or pseudoautosomal; 5. BIALLELIC, autosomal or pseudoautosomal
HGNC:15791	PIGU	Neurodevelopmental disorder with brain anomalies, seizures, and scoliosis, 618590 (3), Autosomal recessive	Not in ClinGen	1. Neurodevelopmental disorder with brain anomalies, seizures, and scoliosis, OMIM:618590; 2. Intellectual Disability, Central Nervous System anomalies and Scoliosis; 3. Neurodevelopmental disorder with brain anomalies, seizures, and scoliosis, OMIM:618590; 4. Neurodevelopmental disorder with brain anomalies, seizures, and scoliosis, OMIM:618590; 5. Neurodevelopmental disorder with brain anomalies, seizures, and scoliosis, OMIM:618590; 6. Neurodevelopmental disorder with brain anomalies, seizures, and scoliosis, OMIM:618590; 7. Neurodevelopmental disorder with brain anomalies, seizures, and scoliosis, OMIM:618590; 8. Intellectual Disability, Central Nervous System anomalies and Scoliosis; 9. Neurodevelopmental disorder with brain anomalies, seizures, and scoliosis, OMIM:618590	1. Childhood onset leukodystrophy; 2. DDG2P; 3. Early onset or syndromic epilepsy; 4. Hypotonic infant; 5. Intellectual disability; 6. Paediatric disorders; 7. Paediatric disorders; 8. Paediatric disorders; 9. Unexplained death in infancy and sudden unexplained death in childhood	AR	Not in ClinGen	1. BIALLELIC, autosomal or pseudoautosomal; 2. BIALLELIC, autosomal or pseudoautosomal; 3. BIALLELIC, autosomal or pseudoautosomal; 4. BIALLELIC, autosomal or pseudoautosomal; 5. BIALLELIC, autosomal or pseudoautosomal; 6. BIALLELIC, autosomal or pseudoautosomal; 7. BIALLELIC, autosomal or pseudoautosomal; 8. BIALLELIC, autosomal or pseudoautosomal; 9. BIALLELIC, autosomal or pseudoautosomal
HGNC:4624	GSS	Anemia, congenital, nonspherocytic hemolytic, 6, glutatione synthetase deficient, 231900 (3), Autosomal recessive; Glutathione synthetase deficiency, 266130 (3), Autosomal recessive	1. inherited glutathione synthetase deficiency	1. Glutathione synthetase (GSS) deficiency;Glutathione synthetase deficiency 266130;Glutathione synthetase deficiency with 5-oxoprolinuria;Glutathione synthetase deficiency without 5-oxoprolinuria;Pyroglutamic aciduria;5-oxoprolinuria;Hemolytic anemia due to glutathione synthetase deficiency 231900;Glutathione synthetase deficiency (Disorders of the gamma-glutamyl cycle);Fanconi nephropathy; 2. Glutathione synthetase deficiency;Hemolytic anemia due to glutathione synthetase deficiency 231900; 3. Enzyme Disorder;Hemolytic anemia due to glutathione synthetase deficiency, 231900;Glutathione synthetase deficiency, 266130; 4. xml:space="preserve"> Glutathione synthetase deficiency 266130; Hemolytic anemia due to glutathione synthetase deficiency 231900 ; 5. Glutathione synthetase (GSS) deficiency;Glutathione synthetase deficiency 266130;Glutathione synthetase deficiency with 5-oxoprolinuria;Glutathione synthetase deficiency without 5-oxoprolinuria;Pyroglutamic aciduria;5-oxoprolinuria;Hemolytic anemia due to glutathione synthetase deficiency 231900;Glutathione synthetase deficiency (Disorders of the gamma-glutamyl cycle);Fanconi nephropathy; 6. Glutathione synthetase deficiency;Hemolytic anemia due to glutathione synthetase deficiency 231900; 7. Glutathione synthetase deficiency;Hemolytic anemia due to glutathione synthetase deficiency 231900; 8. Glutathione synthetase (GSS) deficiency;Glutathione synthetase deficiency 266130;Glutathione synthetase deficiency with 5-oxoprolinuria;Glutathione synthetase deficiency without 5-oxoprolinuria;Pyroglutamic aciduria;5-oxoprolinuria;Hemolytic anemia due to glutathione synthetase deficiency 231900;Glutathione synthetase deficiency (Disorders of the gamma-glutamyl cycle);Fanconi nephropathy; 9. Glutathione synthetase (GSS) deficiency;Glutathione synthetase deficiency 266130;Glutathione synthetase deficiency with 5-oxoprolinuria;Glutathione synthetase deficiency without 5-oxoprolinuria;Pyroglutamic aciduria;5-oxoprolinuria;Hemolytic anemia due to glutathione synthetase deficiency 231900;Glutathione synthetase deficiency (Disorders of the gamma-glutamyl cycle);Fanconi nephropathy; 10. xml:space="preserve"> Glutathione synthetase deficiency 266130; Hemolytic anemia due to glutathione synthetase deficiency 231900 ; 11. Glutathione synthetase deficiency;Hemolytic anemia due to glutathione synthetase deficiency 231900; 12. Glutathione synthetase deficiency, 266130;Hemolytic anemia due to glutathione synthetase deficiency, 231900;Enzyme Disorder;231900 Enzyme Disorder;Hemolytic anemia due to glutathione synthetase deficiency;266130 Glutathione synthetase deficiency; 13. xml:space="preserve">Glutathione synthetase deficiency (Disorders of the gamma-glutamyl cycle);Glutathione synthetase deficiency with 5-oxoprolinuria;Glutathione synthetase deficiency without 5-oxoprolinuria;Glutathione synthetase (GSS) deficiency;Pyroglutamic aciduria; 5-oxoprolinuria;Fanconi nephropathy;Glutathione synthetase deficiency 266130;Hemolytic anemia due to glutathione synthetase deficiency 231900 ; 14. Glutathione synthetase (GSS) deficiency;Glutathione synthetase deficiency 266130;Glutathione synthetase deficiency with 5-oxoprolinuria;Glutathione synthetase deficiency without 5-oxoprolinuria;Pyroglutamic aciduria;5-oxoprolinuria;Hemolytic anemia due to glutathione synthetase deficiency 231900;Glutathione synthetase deficiency (Disorders of the gamma-glutamyl cycle);Fanconi nephropathy; 15. xml:space="preserve"> Glutathione synthetase deficiency 266130; Hemolytic anemia due to glutathione synthetase deficiency 231900	1. Childhood onset leukodystrophy; 2. Childhood onset leukodystrophy; 3. Cytopenias and congenital anaemias; 4. Early onset or syndromic epilepsy; 5. Hypotonic infant; 6. Hypotonic infant; 7. Intellectual disability; 8. Likely inborn error of metabolism; 9. Paediatric disorders; 10. Paediatric disorders; 11. Paediatric disorders; 12. Rare anaemia; 13. Undiagnosed metabolic disorders; 14. Unexplained death in infancy and sudden unexplained death in childhood; 15. Unexplained death in infancy and sudden unexplained death in childhood	AR	AR	1. BIALLELIC, autosomal or pseudoautosomal; 2. BIALLELIC, autosomal or pseudoautosomal; 3. BIALLELIC, autosomal or pseudoautosomal; 4. BIALLELIC, autosomal or pseudoautosomal; 5. BIALLELIC, autosomal or pseudoautosomal; 6. BIALLELIC, autosomal or pseudoautosomal; 7. BIALLELIC, autosomal or pseudoautosomal; 8. BIALLELIC, autosomal or pseudoautosomal; 9. BIALLELIC, autosomal or pseudoautosomal; 10. BIALLELIC, autosomal or pseudoautosomal; 11. BIALLELIC, autosomal or pseudoautosomal; 12. BIALLELIC, autosomal or pseudoautosomal; 13. BIALLELIC, autosomal or pseudoautosomal; 14. BIALLELIC, autosomal or pseudoautosomal; 15. BIALLELIC, autosomal or pseudoautosomal
HGNC:4220	GDF5	Acromesomelic dysplasia 2A, 200700 (3), Autosomal recessive; Acromesomelic dysplasia 2B, 228900 (3), Autosomal recessive; Multiple synostoses syndrome 2, 610017 (3), Autosomal dominant; Symphalangism, proximal, 1B, 615298 (3), Autosomal dominant; Brachydactyly, type A2, 112600 (3), Autosomal dominant; Brachydactyly, type C, 113100 (3), Autosomal dominant; Brachydactyly, type A1, C, 615072 (3), Autosomal dominant, Autosomal recessive	Not in ClinGen	1. BRACHYDACTYLY TYPE C 113100;ACROMESOMELIC CHONDRODYSPLASIA GREBE TYPE 200700;ACROMESOMELIC CHONDRODYSPLASIA HUNTER-THOMPSON TYPE 201250;DU PAN SYNDROME 228900;SYMPHALANGISM PROXIMAL SYNDROME 185800;BRACHYDACTYLY TYPE A1 112500;BRACHYDACTYLY TYPE A2 112600;MULTIPLE SYNOSTOSES SYNDROME TYPE 2 610017; 2. BRACHYDACTYLY TYPE C;SYMPHALANGISM PROXIMAL SYNDROME;DU PAN SYNDROME;BRACHYDACTYLY TYPE A1;ACROMESOMELIC CHONDRODYSPLASIA HUNTER-THOMPSON TYPE;ACROMESOMELIC CHONDRODYSPLASIA GREBE TYPE;BRACHYDACTYLY TYPE A2;MULTIPLE SYNOSTOSES SYNDROME TYPE 2; 3. Acromesomelic dysplasia, Hunter-Thompson type 201250;Brachydactyly, type A1, C 615072;Brachydactyly, type A2 112600;Brachydactyly, type C 113100;Chondrodysplasia, Grebe type 200700;Du Pan syndrome 228900;Multiple synostoses syndrome 2 610017;Symphalangism, proximal, 1B 615298;{Osteoarthritis-5} 612400;Polydactyly; 4. BRACHYDACTYLY TYPE C 113100;ACROMESOMELIC CHONDRODYSPLASIA GREBE TYPE 200700;ACROMESOMELIC CHONDRODYSPLASIA HUNTER-THOMPSON TYPE 201250;DU PAN SYNDROME 228900;SYMPHALANGISM PROXIMAL SYNDROME 185800;BRACHYDACTYLY TYPE A1 112500;BRACHYDACTYLY TYPE A2 112600;MULTIPLE SYNOSTOSES SYNDROME TYPE 2 610017; 5. Acromesomelic dysplasia, Hunter-Thompson type 201250;Brachydactyly, type A1, C 615072;Brachydactyly, type A2 112600;Brachydactyly, type C 113100;Chondrodysplasia, Grebe type 200700;Du Pan syndrome 228900;Multiple synostoses syndrome 2 610017;Symphalangism, proximal, 1B 615298;{Osteoarthritis-5} 612400;Polydactyly; 6. Brachydactyly, type C 113100;Acromesomelic dysplasia, Hunter-Thompson type 201250;Du Pan syndrome 228900;{Osteoarthritis-5} 612400;Chondrodysplasia, Grebe type 200700;Brachydactyly, type A2 112600;Brachydactyly, type A1, C 615072;Symphalangism, proximal, 1B 615298;Multiple synostoses syndrome 2 610017; 7. Brachydactyly, type C 113100;Acromesomelic dysplasia, Hunter-Thompson type 201250;Du Pan syndrome 228900;{Osteoarthritis-5} 612400;Chondrodysplasia, Grebe type 200700;Brachydactyly, type A2 112600;Brachydactyly, type A1, C 615072;Symphalangism, proximal, 1B 615298;Multiple synostoses syndrome 2 610017	1. DDG2P; 2. Fetal anomalies; 3. Limb disorders; 4. Paediatric disorders; 5. Paediatric disorders; 6. Paediatric disorders; 7. Skeletal dysplasia	AR;AD	Not in ClinGen	1. BOTH monoallelic and biallelic, autosomal or pseudoautosomal; 2. BOTH monoallelic and biallelic, autosomal or pseudoautosomal; 3. BOTH monoallelic and biallelic, autosomal or pseudoautosomal; 4. BOTH monoallelic and biallelic, autosomal or pseudoautosomal; 5. BOTH monoallelic and biallelic, autosomal or pseudoautosomal; 6. BOTH monoallelic and biallelic, autosomal or pseudoautosomal; 7. BOTH monoallelic and biallelic, autosomal or pseudoautosomal
HGNC:1859	CEP250	Cone-rod dystrophy and hearing loss 2, 618358 (3), Autosomal recessive	Not in ClinGen	1. Cone-rod dystrophy and hearing loss 2, OMIM:618358, MONDO:0020780; 2. Cone-rod dystrophy and hearing loss 2, OMIM:618358, MONDO:0020780; 3. Cone-rod dystrophy and hearing loss 2, OMIM:618358, MONDO:0020780	1. Monogenic hearing loss; 2. Paediatric disorders; 3. Retinal disorders	AR	Not in ClinGen	1. BIALLELIC, autosomal or pseudoautosomal; 2. BIALLELIC, autosomal or pseudoautosomal; 3. BIALLELIC, autosomal or pseudoautosomal
HGNC:15910	NFS1	Combined oxidative phosphorylation deficiency 52, 619386 (3), Autosomal recessive	Not in ClinGen	1. Combined oxidative phosphorylation deficiency 52, OMIM:619386; 2. Combined oxidative phosphorylation deficiency 52, OMIM:619386; 3. Combined oxidative phosphorylation deficiency 52, OMIM:619386; 4. Combined oxidative phosphorylation deficiency 52, OMIM:619386; 5. Combined oxidative phosphorylation deficiency 52, OMIM:619386; 6. Combined oxidative phosphorylation deficiency 52, OMIM:619386; 7. Combined oxidative phosphorylation deficiency 52, OMIM:619386; 8. Combined oxidative phosphorylation deficiency 52, OMIM:619386	1. Childhood onset leukodystrophy; 2. Childhood onset leukodystrophy; 3. Hypotonic infant; 4. Likely inborn error of metabolism; 5. Mitochondrial disorders; 6. Paediatric disorders; 7. Possible mitochondrial disorder - nuclear genes; 8. Unexplained death in infancy and sudden unexplained death in childhood	AR	Not in ClinGen	1. BIALLELIC, autosomal or pseudoautosomal; 2. BIALLELIC, autosomal or pseudoautosomal; 3. BIALLELIC, autosomal or pseudoautosomal; 4. BIALLELIC, autosomal or pseudoautosomal; 5. BIALLELIC, autosomal or pseudoautosomal; 6. BIALLELIC, autosomal or pseudoautosomal; 7. BIALLELIC, autosomal or pseudoautosomal; 8. BIALLELIC, autosomal or pseudoautosomal
HGNC:15925	SAMHD1	Aicardi-Goutieres syndrome 5, 612952 (3), Autosomal recessive	1. SAMHD1-related type 1 interferonopathy	1. Aicardi-Goutieres syndrome 5, 612952; 2. Moyamoya disease, MONDO:0016820; 3. Aicardi-Goutieres syndrome 5, 612952; 4. Aicardi-Goutieres Syndrome;General Leukodystrophy &amp; Mitochondrial Leukoencephalopathy;Aicardi-Goutieres syndrome; 5. AICARDI-GOUTIERES SYNDROME; 6. (Disorders of nucleotide metabolism, Aicardi-Goutieres Syndrome) AGS5;Aicardi-Goutieres syndrome-5 (AGS5);Aicardi-Goutieres syndrome 5, 612952; 7. Classical AGS, FCL;Autoinflammatory Disorders;Type 1 interferonopathies;Aicardi-Goutieres syndrome 5 612952; 8. AICARDI-GOUTIERES SYNDROME 239588; 9. Aicardi-Goutieres syndrome 5, 612952;seizures; 10. AICARDI-GOUTIERES SYNDROME; 11. AICARDI-GOUTIERES SYNDROME; 12. (Disorders of nucleotide metabolism, Aicardi-Goutieres Syndrome) AGS5;Aicardi-Goutieres syndrome-5 (AGS5);Aicardi-Goutieres syndrome 5, 612952; 13. Aicardi-Goutieres Syndrome;General Leukodystrophy &amp; Mitochondrial Leukoencephalopathy; 14. AICARDI-GOUTIERES SYNDROME; 15. Aicardi-Goutieres syndrome;Aicardi-Goutieres Syndrome; 16. (Disorders of nucleotide metabolism, Aicardi-Goutieres Syndrome) AGS5;Aicardi-Goutieres syndrome-5 (AGS5);Aicardi-Goutieres syndrome 5, 612952; 17. (Disorders of nucleotide metabolism, Aicardi-Goutieres Syndrome) AGS5;Aicardi-Goutieres syndrome-5 (AGS5);Aicardi-Goutieres syndrome 5, 612952; 18. AICARDI-GOUTIERES SYNDROME 239588; 19. Aicardi-Goutieres syndrome 5, 612952;seizures; 20. AICARDI-GOUTIERES SYNDROME; 21. Aicardi-Goutieres syndrome 5 612952;Type 1 interferonopathies;Classical AGS, FCL;Autoinflammatory Disorders; 22. ?Chilblain lupus 2, OMIM:614415;AICARDI-GOUTIERES SYNDROME 5, OMIM:612952; 23. (Disorders of nucleotide metabolism, Aicardi-Gouti res Syndrome) AGS5;Aicardi-Goutieres syndrome-5 (AGS5); 24. (Disorders of nucleotide metabolism, Aicardi-Goutieres Syndrome) AGS5;Aicardi-Goutieres syndrome-5 (AGS5);Aicardi-Goutieres syndrome 5, 612952; 25. Aicardi-Goutieres syndrome 5, 612952;seizures; 26. Aicardi-Goutieres Syndrome;General Leukodystrophy &amp; Mitochondrial Leukoencephalopathy;Aicardi-Goutieres syndrome	1. Adult onset leukodystrophy; 2. Cerebral vascular malformations; 3. Childhood onset dystonia, chorea or related movement disorder; 4. Childhood onset leukodystrophy; 5. Childhood onset leukodystrophy; 6. Childhood onset leukodystrophy; 7. COVID-19 research; 8. DDG2P; 9. Early onset or syndromic epilepsy; 10. Fetal anomalies; 11. Hypotonic infant; 12. Hypotonic infant; 13. Inherited white matter disorders; 14. Intellectual disability; 15. Intracerebral calcification disorders; 16. Likely inborn error of metabolism; 17. Paediatric disorders; 18. Paediatric disorders; 19. Paediatric disorders; 20. Paediatric disorders; 21. Primary immunodeficiency or monogenic inflammatory bowel disease; 22. Rare genetic inflammatory skin disorders; 23. Undiagnosed metabolic disorders; 24. Unexplained death in infancy and sudden unexplained death in childhood; 25. Unexplained death in infancy and sudden unexplained death in childhood; 26. White matter disorders and cerebral calcification - narrow panel	AR	AR	1. BIALLELIC, autosomal or pseudoautosomal; 2. BIALLELIC, autosomal or pseudoautosomal; 3. BIALLELIC, autosomal or pseudoautosomal; 4. BIALLELIC, autosomal or pseudoautosomal; 5. BIALLELIC, autosomal or pseudoautosomal; 6. BIALLELIC, autosomal or pseudoautosomal; 7. BIALLELIC, autosomal or pseudoautosomal; 8. BIALLELIC, autosomal or pseudoautosomal; 9. BIALLELIC, autosomal or pseudoautosomal; 10. BIALLELIC, autosomal or pseudoautosomal; 11. BIALLELIC, autosomal or pseudoautosomal; 12. BIALLELIC, autosomal or pseudoautosomal; 13. BIALLELIC, autosomal or pseudoautosomal; 14. BIALLELIC, autosomal or pseudoautosomal; 15. BIALLELIC, autosomal or pseudoautosomal; 16. BIALLELIC, autosomal or pseudoautosomal; 17. BIALLELIC, autosomal or pseudoautosomal; 18. BIALLELIC, autosomal or pseudoautosomal; 19. BIALLELIC, autosomal or pseudoautosomal; 20. BIALLELIC, autosomal or pseudoautosomal; 21. BIALLELIC, autosomal or pseudoautosomal; 22. BOTH monoallelic and biallelic, autosomal or pseudoautosomal; 23. BIALLELIC, autosomal or pseudoautosomal; 24. BIALLELIC, autosomal or pseudoautosomal; 25. BIALLELIC, autosomal or pseudoautosomal; 26. BIALLELIC, autosomal or pseudoautosomal
HGNC:4265	GHRH	Gigantism due to GHRF hypersecretion (1)	Not in ClinGen	Not in GEL	Not in GEL	Other/Not Provided	Not in ClinGen	Not in GEL
HGNC:11283	SRC	Colon cancer, advanced, somatic, 114500 (3)	1. thrombocytopenia 6	1. 616937 ?Thrombocytopenia 6; 2. ?Thrombocytopenia 6, 616937; 3. Thrombocytopenia, Bleeding and myelofibrosis;?Thrombocytopenia 6,616937;Platelet disorder	1. Bleeding and platelet disorders; 2. Cytopenia - NOT Fanconi anaemia; 3. Inherited bleeding disorders	Other/Not Provided	AD	1. MONOALLELIC, autosomal or pseudoautosomal, imprinted status unknown; 2. MONOALLELIC, autosomal or pseudoautosomal, imprinted status unknown; 3. MONOALLELIC, autosomal or pseudoautosomal, imprinted status unknown
HGNC:29029	TTI1	Neurodevelopmental disorder with microcephaly and movement abnormalities, 620445 (3), Autosomal recessive	Not in ClinGen	1. Neurodevelopmental disorder with microcephaly and movement abnormalities, OMIM:620445; 2. TTI1-related microcephaly, intellectual disability and ataxia; 3. Neurodevelopmental disorder with microcephaly and movement abnormalities, OMIM:620445; 4. Neurodevelopmental disorder with microcephaly and movement abnormalities, OMIM:620445; 5. TTI1-related microcephaly, intellectual disability and ataxia; 6. Neurodevelopmental disorder with microcephaly and movement abnormalities, OMIM:620445; 7. Neurodevelopmental disorder with microcephaly and movement abnormalities, OMIM:620445	1. Childhood onset leukodystrophy; 2. DDG2P; 3. Hypotonic infant; 4. Intellectual disability; 5. Paediatric disorders; 6. Paediatric disorders; 7. Severe microcephaly	AR	Not in ClinGen	1. BIALLELIC, autosomal or pseudoautosomal; 2. BIALLELIC, autosomal or pseudoautosomal; 3. BIALLELIC, autosomal or pseudoautosomal; 4. BIALLELIC, autosomal or pseudoautosomal; 5. BIALLELIC, autosomal or pseudoautosomal; 6. BIALLELIC, autosomal or pseudoautosomal; 7. BIALLELIC, autosomal or pseudoautosomal
HGNC:11018	SLC32A1	Generalized epilepsy with febrile seizures plus, type 12, 620755 (3), Autosomal dominant; Developmental and epileptic encephalopathy 114, 620774 (3), Autosomal dominant	Not in ClinGen	1. Developmental and epileptic encephalopathy 114, OMIM:620774; 2. Developmental and epileptic encephalopathy 114, OMIM:620774; 3. Developmental and epileptic encephalopathy 114, OMIM:620774;Generalized epilepsy with febrile seizures plus, type 12, OMIM:620755; 4. Developmental and epileptic encephalopathy 114, OMIM:620774; 5. Developmental and epileptic encephalopathy 114, OMIM:620774; 6. Developmental and epileptic encephalopathy 114, OMIM:620774; 7. Developmental and epileptic encephalopathy 114, OMIM:620774;Generalized epilepsy with febrile seizures plus, type 12, OMIM:620755; 8. Developmental and epileptic encephalopathy 114, OMIM:620774; 9. Developmental and epileptic encephalopathy 114, OMIM:620774;Generalized epilepsy with febrile seizures plus, type 12, OMIM:620755	1. Childhood onset leukodystrophy; 2. DDG2P; 3. Early onset or syndromic epilepsy; 4. Hypotonic infant; 5. Intellectual disability; 6. Paediatric disorders; 7. Paediatric disorders; 8. Paediatric disorders; 9. Unexplained death in infancy and sudden unexplained death in childhood	AD	Not in ClinGen	1. MONOALLELIC, autosomal or pseudoautosomal, NOT imprinted; 2. MONOALLELIC, autosomal or pseudoautosomal, imprinted status unknown; 3. MONOALLELIC, autosomal or pseudoautosomal, NOT imprinted; 4. MONOALLELIC, autosomal or pseudoautosomal, NOT imprinted; 5. MONOALLELIC, autosomal or pseudoautosomal, NOT imprinted; 6. MONOALLELIC, autosomal or pseudoautosomal, NOT imprinted; 7. MONOALLELIC, autosomal or pseudoautosomal, NOT imprinted; 8. MONOALLELIC, autosomal or pseudoautosomal, imprinted status unknown; 9. MONOALLELIC, autosomal or pseudoautosomal, NOT imprinted
HGNC:6408	MAFB	Duane retraction syndrome 3, 617041 (3), Autosomal dominant; Multicentric carpotarsal osteolysis syndrome, 166300 (3), Autosomal dominant	Not in ClinGen	1. MULTICENTRIC CARPOTARSAL OSTEOLYSIS SYNDROME, OMIM:166300;Duane Syndrome, Aberrant Extraocular Muscle Innervation, and Inner-Ear Defects; 2. Duane Syndrome, Aberrant Extraocular Muscle Innervation, and Inner-Ear Defects;MULTICENTRIC CARPOTARSAL OSTEOLYSIS SYNDROME; 3. Multicentric carpotarsal osteolysis syndrome 166300; 4. MULTICENTRIC CARPOTARSAL OSTEOLYSIS SYNDROME, OMIM:166300;Duane Syndrome, Aberrant Extraocular Muscle Innervation, and Inner-Ear Defects; 5. Multicentric carpotarsal osteolysis syndrome 166300	1. DDG2P; 2. Fetal anomalies; 3. Paediatric disorders; 4. Paediatric disorders; 5. Skeletal dysplasia	AD	Not in ClinGen	1. MONOALLELIC, autosomal or pseudoautosomal, imprinted status unknown; 2. MONOALLELIC, autosomal or pseudoautosomal, imprinted status unknown; 3. MONOALLELIC, autosomal or pseudoautosomal, NOT imprinted; 4. MONOALLELIC, autosomal or pseudoautosomal, imprinted status unknown; 5. MONOALLELIC, autosomal or pseudoautosomal, NOT imprinted
HGNC:11986	TOP1	DNA topoisomerase I, camptothecin-resistant (3)	Not in ClinGen	Not in GEL	Not in GEL	Other/Not Provided	Not in ClinGen	Not in GEL
HGNC:15901	IFT52	Short-rib thoracic dysplasia 16 with or without polydactyly, 617102 (3), Autosomal recessive	1. short-rib thoracic dysplasia 16 with or without polydactyly	1. Short-rib thoracic dysplasia 16 with or without polydactyly, OMIM:617102;Short-rib thoracic dysplasia 16 with or without polydactyly, MONDO:0014915; 2. Short-rib thoracic dysplasia 16 with or without polydactyly, OMIM:617102;Short-rib thoracic dysplasia 16 with or without polydactyly, MONDO:0014915; 3. Short-rib thoracic dysplasia 16 with or without polydactyly, OMIM:617102;Short-rib thoracic dysplasia 16 with or without polydactyly, MONDO:0014915; 4. Short-rib thoracic dysplasia 16 with or without polydactyly, OMIM:617102;Short-rib thoracic dysplasia 16 with or without polydactyly, MONDO:0014915; 5. Short-rib thoracic dysplasia 16 with or without polydactyly, OMIM:617102;Short-rib thoracic dysplasia 16 with or without polydactyly, MONDO:0014915; 6. Short-rib thoracic dysplasia 16 with or without polydactyly, OMIM:617102;Short-rib thoracic dysplasia 16 with or without polydactyly, MONDO:0014915; 7. Short-rib thoracic dysplasia 16 with or without polydactyly, OMIM:617102;Short-rib thoracic dysplasia 16 with or without polydactyly, MONDO:0014915; 8. Short-rib thoracic dysplasia 16 with or without polydactyly, OMIM:617102;Short-rib thoracic dysplasia 16 with or without polydactyly, MONDO:0014915; 9. Short-rib thoracic dysplasia 16 with or without polydactyly, OMIM:617102;Short-rib thoracic dysplasia 16 with or without polydactyly, MONDO:0014915; 10. Short-rib thoracic dysplasia 16 with or without polydactyly, OMIM:617102;Short-rib thoracic dysplasia 16 with or without polydactyly, MONDO:0014915	1. Clefting; 2. Fetal anomalies; 3. Paediatric disorders; 4. Paediatric disorders; 5. Paediatric disorders; 6. Rare multisystem ciliopathy disorders; 7. Rare multisystem ciliopathy Super panel; 8. Skeletal ciliopathies; 9. Skeletal dysplasia; 10. Thoracic dystrophies	AR	AR	1. BIALLELIC, autosomal or pseudoautosomal; 2. BIALLELIC, autosomal or pseudoautosomal; 3. BIALLELIC, autosomal or pseudoautosomal; 4. BIALLELIC, autosomal or pseudoautosomal; 5. BIALLELIC, autosomal or pseudoautosomal; 6. BIALLELIC, autosomal or pseudoautosomal; 7. BIALLELIC, autosomal or pseudoautosomal; 8. BIALLELIC, autosomal or pseudoautosomal; 9. BIALLELIC, autosomal or pseudoautosomal; 10. BIALLELIC, autosomal or pseudoautosomal
HGNC:14202	JPH2	Cardiomyopathy, dilated, 2E, 619492 (3), Autosomal recessive; Cardiomyopathy, hypertrophic, 17, 613873 (3), Autosomal dominant	1. hypertrophic cardiomyopathy; 2. dilated cardiomyopathy	1. Cardiomyopathy, hypertrophic, 17, OMIM:613873; 2. ; 3. Cardiomyopathy, hypertrophic, 17, OMIM:613873; 4. ; 5. Cardiomyopathy, hypertrophic, 17, OMIM:613873	1. Hypertrophic cardiomyopathy; 2. Paediatric or syndromic cardiomyopathy; 3. Sudden unexplained death or survivors of a cardiac event; 4. Unexplained death in infancy and sudden unexplained death in childhood; 5. Unexplained death in infancy and sudden unexplained death in childhood	AR;AD	AD;AR	1. MONOALLELIC, autosomal or pseudoautosomal, NOT imprinted; 2. MONOALLELIC, autosomal or pseudoautosomal, imprinted status unknown; 3. MONOALLELIC, autosomal or pseudoautosomal, NOT imprinted; 4. MONOALLELIC, autosomal or pseudoautosomal, imprinted status unknown; 5. MONOALLELIC, autosomal or pseudoautosomal, NOT imprinted
HGNC:16135	FITM2	Siddiqi syndrome, 618635 (3), Autosomal recessive	1. Siddiqi syndrome	1. Siddiqi syndrome OMIM:618635;siddiqi syndrome MONDO:0032842	1. Childhood onset dystonia, chorea or related movement disorder	AR	AR	1. BIALLELIC, autosomal or pseudoautosomal
HGNC:5024	HNF4A	Fanconi renotubular syndrome 4, with maturity-onset diabetes of the young, 616026 (3), Autosomal dominant; MODY, type I, 125850 (3), Autosomal dominant	1. monogenic diabetes	1. Hyperinsulinism, Dominant;Autosomal dominant Hyperinsulinism;MODY, type I, 125850; 2. HNF4A-RELATED MATURITY-ONSET DIABETES OF THE YOUNG TYPE 1 125850;ATYPICAL DOMINANT FANCONI SYNDROME WITH MODY 315353; 3. MODY, type I, 125850;{Diabetes mellitus, noninsulin-dependent}, 125853;Maturity Onset Diabetes of the Young;Maturity-onset diabetes of the young (MODY);Maturity-Onset Diabetes Of The Young;MATURITY-ONSET DIABETES OF THE YOUNG, TYPE 1;MODY1;#616026; 4. MODY, type I, 125850;Maturity Onset Diabetes of the Young;OMIM 616026; 5. ATYPICAL DOMINANT FANCONI SYNDROME WITH MODY;HNF4A-RELATED MATURITY-ONSET DIABETES OF THE YOUNG TYPE 1; 6. {Diabetes mellitus, noninsulin-dependent}, OMIM:125853;MODY, type I , OMIM:125850;Fanconi renotubular syndrome 4, with maturity-onset diabetes of the young, OMIM:616026; 7. Fanconi renotubular syndrome 4, with maturity-onset diabetes of the young, OMIM:616026; 8. HNF4A-RELATED MATURITY-ONSET DIABETES OF THE YOUNG TYPE 1 125850;ATYPICAL DOMINANT FANCONI SYNDROME WITH MODY 315353; 9. Fanconi renotubular syndrome 4, with maturity-onset diabetes of the young, OMIM:616026; 10. Fanconi renotubular syndrome 4, with maturity-onset diabetes of the young, OMIM:616026; 11. Fanconi renotubular syndrome 4, with maturity-onset diabetes of the young, OMIM:616026	1. Congenital hyperinsulinism; 2. DDG2P; 3. Diabetes with additional phenotypes suggestive of a monogenic aetiology; 4. Familial diabetes; 5. Fetal anomalies; 6. Monogenic diabetes; 7. Nephrocalcinosis or nephrolithiasis; 8. Paediatric disorders; 9. Renal tubulopathies; 10. Unexplained young onset end-stage renal disease; 11. Unexplained young onset end-stage renal disease	AD	AD	1. MONOALLELIC, autosomal or pseudoautosomal, imprinted status unknown; 2. MONOALLELIC, autosomal or pseudoautosomal, imprinted status unknown; 3. MONOALLELIC, autosomal or pseudoautosomal, NOT imprinted; 4. MONOALLELIC, autosomal or pseudoautosomal, NOT imprinted; 5. MONOALLELIC, autosomal or pseudoautosomal, imprinted status unknown; 6. MONOALLELIC, autosomal or pseudoautosomal, NOT imprinted; 7. MONOALLELIC, autosomal or pseudoautosomal, imprinted status unknown; 8. MONOALLELIC, autosomal or pseudoautosomal, imprinted status unknown; 9. MONOALLELIC, autosomal or pseudoautosomal, NOT imprinted; 10. MONOALLELIC, autosomal or pseudoautosomal, NOT imprinted; 11. MONOALLELIC, autosomal or pseudoautosomal, imprinted status unknown
HGNC:186	ADA	Adenosine deaminase deficiency, partial, 102700 (3), Autosomal recessive, Somatic mosaicism; Severe combined immunodeficiency due to ADA deficiency, 102700 (3), Autosomal recessive, Somatic mosaicism	1. severe combined immunodeficiency, autosomal recessive, T cell-negative, B cell-negative, NK cell-negative, due to adenosine deaminase deficiency	1. Severe combined immunodeficiency due to ADA deficiency, OMIM:102700;Adenosine deaminase deficiency, partial, OMIM:102700; 2. Severe combined immunodeficiency due to ADA deficiency, OMIM:102700;Adenosine deaminase deficiency, partial, OMIM:102700; 3. Severe combined immunodeficiency due to ADA deficiency, 102700;Low NK, bone defects, may have pulmonary alveolar proteinosis, cognitive defects;Atypical Severe Combined Immunodeficiency (Atypical SCID);Immunodeficiencies affecting cellular and humoral immunity;Adenosine deaminase (ADA) deficiency;T-B+ SCID;Omenn syndrome;Severe combined immunodeficiency (SCID);T-B- SCID;Severe combined immunodeficiency due to ADA deficiency (some mosiacism noted); 4. ADENOSINE DEAMINASE DEFICIENCY 102700; 5. Gastrointestinal defects and immunodeficiency syndrome, 243150;Inflammatory Bowel Disease (Very Early Onset); 6. Severe combined immunodeficiency due to ADA deficiency, OMIM: 102700; 7. Severe combined immunodeficiency due to ADA deficiency, OMIM:102700;Adenosine deaminase deficiency, partial, OMIM:102700; 8. Severe combined immunodeficiency due to ADA deficiency, OMIM:102700;Adenosine deaminase deficiency, partial, OMIM:102700; 9. Severe combined immunodeficiency due to ADA deficiency (SCID) 102700; 10. Severe combined immunodeficiency due to ADA deficiency, OMIM:102700;Adenosine deaminase deficiency, partial, OMIM:102700; 11. Severe combined immunodeficiency due to ADA deficiency, OMIM:102700;Adenosine deaminase deficiency, partial, OMIM:102700; 12. ADENOSINE DEAMINASE DEFICIENCY 102700; 13. Severe combined immunodeficiency due to ADA deficiency, OMIM:102700;Adenosine deaminase deficiency, partial, OMIM:102700; 14. Severe combined immunodeficiency due to ADA deficiency, OMIM:102700;Adenosine deaminase deficiency, partial, OMIM:102700; 15. Severe combined immunodeficiency due to ADA deficiency, OMIM:102700;Adenosine deaminase deficiency, partial, OMIM:102700; 16. Severe combined immunodeficiency due to ADA deficiency, OMIM:102700; 17. Severe combined immunodeficiency due to ADA deficiency, OMIM:102700;Adenosine deaminase deficiency, partial, OMIM:102700; 18. Severe combined immunodeficiency due to ADA deficiency, OMIM:102700;Adenosine deaminase deficiency, partial, OMIM:102700	1. Childhood onset leukodystrophy; 2. Childhood onset leukodystrophy; 3. COVID-19 research; 4. DDG2P; 5. Gastrointestinal epithelial barrier disorders; 6. Haematological malignancies cancer susceptibility; 7. Hypotonic infant; 8. Hypotonic infant; 9. Infantile enterocolitis & monogenic inflammatory bowel disease; 10. Intellectual disability; 11. Likely inborn error of metabolism; 12. Paediatric disorders; 13. Paediatric disorders; 14. Paediatric disorders; 15. Primary immunodeficiency or monogenic inflammatory bowel disease; 16. Severe combined immunodeficiency with adenosine deaminase deficiency; 17. Undiagnosed metabolic disorders; 18. Unexplained death in infancy and sudden unexplained death in childhood	AR	AR	1. BIALLELIC, autosomal or pseudoautosomal; 2. BIALLELIC, autosomal or pseudoautosomal; 3. BIALLELIC, autosomal or pseudoautosomal; 4. BIALLELIC, autosomal or pseudoautosomal; 5. ; 6. BIALLELIC, autosomal or pseudoautosomal; 7. BIALLELIC, autosomal or pseudoautosomal; 8. BIALLELIC, autosomal or pseudoautosomal; 9. BIALLELIC, autosomal or pseudoautosomal; 10. BIALLELIC, autosomal or pseudoautosomal; 11. BIALLELIC, autosomal or pseudoautosomal; 12. BIALLELIC, autosomal or pseudoautosomal; 13. BIALLELIC, autosomal or pseudoautosomal; 14. BIALLELIC, autosomal or pseudoautosomal; 15. BIALLELIC, autosomal or pseudoautosomal; 16. BIALLELIC, autosomal or pseudoautosomal; 17. BIALLELIC, autosomal or pseudoautosomal; 18. BIALLELIC, autosomal or pseudoautosomal
HGNC:15797	PABPC1L	Oocyte/zygote/embryo maturation arrest 22, 621093 (3), Autosomal recessive	Not in ClinGen	Not in GEL	Not in GEL	AR	Not in ClinGen	Not in GEL
HGNC:11408	STK4	T-cell immunodeficiency, recurrent infections, autoimmunity, and cardiac malformations, 614868 (3), Autosomal recessive	1. combined immunodeficiency due to STK4 deficiency	1. Hypergammaglobulinaemia, lymphopenia, combined immunodeficiency, congenital heart disease, autoimmunity;Intermittent neutropenia, bacterial, viral (HPV), candidal infections, EBV lymphoproliferation, autoimmune cytopenias, lymphoma, congenital heart disease;Combined immunodeficiency;T-cell immunodeficiency, recurrent infections, autoimmunity, and cardiac malformations;Immunodeficiencies affecting cellular and humoral immunity;AR hyperimmunoglobulin E syndrome; 2. Hypergammaglobulinaemia, lymphopenia, combined immunodeficiency, congenital heart disease, autoimmunity;T-cell immunodeficiency, recurrent infections, autoimmunity, and cardiac malformations, 614868;AR hyperimmunoglobulin E syndrome;Combined immunodeficiency;Intermittent neutropenia, bacterial, viral (HPV), candidal infections, EBV lymphoproliferation, autoimmune cytopenias, lymphoma, congenital heart disease;Immunodeficiencies affecting cellular and humoral immunity	1. COVID-19 research; 2. Primary immunodeficiency or monogenic inflammatory bowel disease	AR	AR	1. BIALLELIC, autosomal or pseudoautosomal; 2. BIALLELIC, autosomal or pseudoautosomal
HGNC:14938	PIGT	Multiple congenital anomalies-hypotonia-seizures syndrome 3, 615398 (3), Autosomal recessive	1. multiple congenital anomalies-hypotonia-seizures syndrome 3	1. Multiple congenital anomalies-hypotonia-seizures syndrome 3 615398; 2. Multiple congenital anomalies-hypotonia-seizures syndrome 3; 3. Multiple congenital anomalies-hypotonia-seizures syndrome 3 615398; 4. MULTIPLE CONGENITAL ANOMALIES-HYPOTONIA-SEIZURES SYNDROME 3 615398; 5. Multiple congenital anomalies-hypotonia-seizures syndrome 3; 6. MULTIPLE CONGENITAL ANOMALIES-HYPOTONIA-SEIZURES SYNDROME 3; 7. Multiple congenital anomalies-hypotonia-seizures syndrome 3 615398; 8. Multiple congenital anomalies-hypotonia-seizures syndrome 3 615398; 9. Multiple congenital anomalies-hypotonia-seizures syndrome 3; 10. Multiple congenital anomalies-hypotonia-seizures syndrome 3 615398; 11. Multiple congenital anomalies-hypotonia-seizures syndrome 3; 12. Multiple congenital anomalies-hypotonia-seizures syndrome 3; 13. MULTIPLE CONGENITAL ANOMALIES-HYPOTONIA-SEIZURES SYNDROME 3 615398; 14. Multiple congenital anomalies-hypotonia-seizures syndrome 3 615398; 15. Multiple congenital anomalies-hypotonia-seizures syndrome 3; 16. Multiple congenital anomalies-hypotonia-seizures syndrome 3 615398; 17. Multiple congenital anomalies-hypotonia-seizures syndrome 3 615398; 18. Multiple congenital anomalies-hypotonia-seizures syndrome 3 615398; 19. Multiple congenital anomalies-hypotonia-seizures syndrome 3; 20. Multiple congenital anomalies-hypotonia-seizures syndrome 3	1. Childhood onset leukodystrophy; 2. Childhood onset leukodystrophy; 3. Congenital disorders of glycosylation; 4. DDG2P; 5. Early onset or syndromic epilepsy; 6. Fetal anomalies; 7. Hereditary ataxia and cerebellar anomalies - childhood onset; 8. Hypotonic infant; 9. Hypotonic infant; 10. Intellectual disability; 11. Likely inborn error of metabolism; 12. Paediatric disorders; 13. Paediatric disorders; 14. Paediatric disorders; 15. Paediatric disorders; 16. Paediatric disorders; 17. Skeletal dysplasia; 18. Undiagnosed metabolic disorders; 19. Unexplained death in infancy and sudden unexplained death in childhood; 20. Unexplained death in infancy and sudden unexplained death in childhood	AR	AR	1. BIALLELIC, autosomal or pseudoautosomal; 2. BIALLELIC, autosomal or pseudoautosomal; 3. BIALLELIC, autosomal or pseudoautosomal; 4. BIALLELIC, autosomal or pseudoautosomal; 5. BIALLELIC, autosomal or pseudoautosomal; 6. BIALLELIC, autosomal or pseudoautosomal; 7. BIALLELIC, autosomal or pseudoautosomal; 8. BIALLELIC, autosomal or pseudoautosomal; 9. BIALLELIC, autosomal or pseudoautosomal; 10. BIALLELIC, autosomal or pseudoautosomal; 11. BIALLELIC, autosomal or pseudoautosomal; 12. BIALLELIC, autosomal or pseudoautosomal; 13. BIALLELIC, autosomal or pseudoautosomal; 14. BIALLELIC, autosomal or pseudoautosomal; 15. BIALLELIC, autosomal or pseudoautosomal; 16. BIALLELIC, autosomal or pseudoautosomal; 17. BIALLELIC, autosomal or pseudoautosomal; 18. BIALLELIC, autosomal or pseudoautosomal; 19. BIALLELIC, autosomal or pseudoautosomal; 20. BIALLELIC, autosomal or pseudoautosomal
HGNC:15939	WFDC2	Bronchiectasis and nasal polyposis, 620984 (3), Autosomal recessive	Not in ClinGen	1. Bronchiectasis and nasal polyposis, OMIM:620984	1. Respiratory ciliopathies including non-CF bronchiectasis	AR	Not in ClinGen	1. BIALLELIC, autosomal or pseudoautosomal
HGNC:11944	TNNC2	Congenital myopathy 15, 620161 (3), Autosomal dominant	Not in ClinGen	1. Myopathy, congenital, with neonatal respiratory insufficiency, OMIM:620161; 2. Myopathy, congenital, with neonatal respiratory insufficiency, OMIM:620161; 3. Myopathy, congenital, with neonatal respiratory insufficiency, OMIM:620161	1. Congenital myopathy; 2. Hypotonic infant; 3. Other rare neuromuscular disorders	AD	Not in ClinGen	1. MONOALLELIC, autosomal or pseudoautosomal, imprinted status unknown; 2. MONOALLELIC, autosomal or pseudoautosomal, imprinted status unknown; 3. MONOALLELIC, autosomal or pseudoautosomal, imprinted status unknown
HGNC:9251	CTSA	Galactosialidosis, 256540 (3), Autosomal recessive; Brain small vessel disease 6 with leukoencephalopathy, 621394 (3)	1. galactosialidosis	1. Galactosialidosis, 256540; 2. Cathepsin A-related arteriopathy-strokes-leukoencephalopathy, MONDO:0035551; 3. Galactosialidosis, 256540;GALACTOSIALIDOSIS (GSL); 4. Galactosialidosis; 5. GALACTOSIALIDOSIS 256540; 6. GALACTOSIALIDOSIS; 7. Galactosialidosis, 256540; 8. Galactosialidosis; 9. Galactosialidosis, 256540;GALACTOSIALIDOSIS (GSL); 10. Galactosialidosis, 256540;GALACTOSIALIDOSIS (GSL); 11. Galactosialidosis; 12. Galactosialidosis OMIM:256540;galactosialidosis MONDO:0009737; 13. Galactosialidosis; 14. Galactosialidosis 256540; 15. GALACTOSIALIDOSIS 256540; 16. Galactosialidosis, 256540;GALACTOSIALIDOSIS (GSL); 17. Galactosialidosis 256540; 18. Galactosialidosis 256540; 19. Galactosialidosis	1. Adult onset leukodystrophy; 2. Adult onset neurodegenerative disorder; 3. Childhood onset leukodystrophy; 4. Childhood onset leukodystrophy; 5. DDG2P; 6. Fetal anomalies; 7. Fetal hydrops; 8. Hypotonic infant; 9. Hypotonic infant; 10. Intellectual disability; 11. Likely inborn error of metabolism; 12. Lysosomal storage disorder; 13. Paediatric disorders; 14. Paediatric disorders; 15. Paediatric disorders; 16. Paediatric disorders; 17. Skeletal dysplasia; 18. Undiagnosed metabolic disorders; 19. Unexplained death in infancy and sudden unexplained death in childhood	AR	AR	1. BIALLELIC, autosomal or pseudoautosomal; 2. MONOALLELIC, autosomal or pseudoautosomal, imprinted status unknown; 3. BIALLELIC, autosomal or pseudoautosomal; 4. BIALLELIC, autosomal or pseudoautosomal; 5. BIALLELIC, autosomal or pseudoautosomal; 6. BIALLELIC, autosomal or pseudoautosomal; 7. BIALLELIC, autosomal or pseudoautosomal; 8. BIALLELIC, autosomal or pseudoautosomal; 9. BIALLELIC, autosomal or pseudoautosomal; 10. BIALLELIC, autosomal or pseudoautosomal; 11. BIALLELIC, autosomal or pseudoautosomal; 12. BIALLELIC, autosomal or pseudoautosomal; 13. BIALLELIC, autosomal or pseudoautosomal; 14. BIALLELIC, autosomal or pseudoautosomal; 15. BIALLELIC, autosomal or pseudoautosomal; 16. BIALLELIC, autosomal or pseudoautosomal; 17. BIALLELIC, autosomal or pseudoautosomal; 18. BIALLELIC, autosomal or pseudoautosomal; 19. BIALLELIC, autosomal or pseudoautosomal
HGNC:15807	ZNF335	Microcephaly 10, primary, autosomal recessive, 615095 (3), Autosomal recessive	Not in ClinGen	1. Microcephaly 10, primary, autosomal recessive, 615095; 2. Microcephaly 10, primary, autosomal recessive, 615095; 3. Microcephaly 10, primary, autosomal recessive, OMIM:615095; 4. Microcephaly 10, primary, autosomal recessive, 615095; 5. Microcephaly 10, primary, autosomal recessive, 615095; 6. Microcephaly 10, primary, autosomal recessive, 615095; 7. Microcephaly 10, primary, autosomal recessive, 615095; 8. Microcephaly 10, primary, autosomal recessive, OMIM:615095; 9. Microcephaly 10, primary, autosomal recessive, 615095	1. Childhood onset leukodystrophy; 2. Early onset or syndromic epilepsy; 3. Fetal anomalies; 4. Hypotonic infant; 5. Intellectual disability; 6. Paediatric disorders; 7. Paediatric disorders; 8. Severe microcephaly; 9. Unexplained death in infancy and sudden unexplained death in childhood	AR	Not in ClinGen	1. BIALLELIC, autosomal or pseudoautosomal; 2. BIALLELIC, autosomal or pseudoautosomal; 3. BIALLELIC, autosomal or pseudoautosomal; 4. BIALLELIC, autosomal or pseudoautosomal; 5. BIALLELIC, autosomal or pseudoautosomal; 6. BIALLELIC, autosomal or pseudoautosomal; 7. BIALLELIC, autosomal or pseudoautosomal; 8. BIALLELIC, autosomal or pseudoautosomal; 9. BIALLELIC, autosomal or pseudoautosomal
HGNC:7176	MMP9	Metaphyseal anadysplasia 2, 613073 (3), Autosomal recessive	Not in ClinGen	1. Metaphyseal anadysplasia 2 613073; 2. Metaphyseal anadysplasia 2 613073	1. Paediatric disorders; 2. Skeletal dysplasia	AR	Not in ClinGen	1. BIALLELIC, autosomal or pseudoautosomal; 2. BIALLELIC, autosomal or pseudoautosomal
HGNC:13818	SLC12A5	Developmental and epileptic encephalopathy 34, 616645 (3), Autosomal recessive	Not in ClinGen	1. Developmental and epileptic encephalopathy 34, OMIM;616645; 2. FEBRILE SEIZURES; 3. epilepsy of infancy with migrating focal seizures (EIMFS);Epileptic encephalopathy, early infantile, 34, 616645;{Epilepsy, idiopathic generalized, susceptibility to, 14}, 616685; 4. Developmental and epileptic encephalopathy 34, OMIM;616645; 5. Developmental and epileptic encephalopathy 34, OMIM;616645; 6. FEBRILE SEIZURES; 7. epilepsy of infancy with migrating focal seizures (EIMFS);Epileptic encephalopathy, early infantile, 34, 616645;{Epilepsy, idiopathic generalized, susceptibility to, 14}, 616685; 8. Developmental and epileptic encephalopathy 34, OMIM;616645; 9. epilepsy of infancy with migrating focal seizures (EIMFS);Epileptic encephalopathy, early infantile, 34, 616645;{Epilepsy, idiopathic generalized, susceptibility to, 14}, 616685	1. Childhood onset leukodystrophy; 2. DDG2P; 3. Early onset or syndromic epilepsy; 4. Hypotonic infant; 5. Intellectual disability; 6. Paediatric disorders; 7. Paediatric disorders; 8. Paediatric disorders; 9. Unexplained death in infancy and sudden unexplained death in childhood	AR	Not in ClinGen	1. BIALLELIC, autosomal or pseudoautosomal; 2. BIALLELIC, autosomal or pseudoautosomal; 3. BOTH monoallelic and biallelic (but BIALLELIC mutations cause a more SEVERE disease form), autosomal or pseudoautosomal; 4. BIALLELIC, autosomal or pseudoautosomal; 5. BIALLELIC, autosomal or pseudoautosomal; 6. BIALLELIC, autosomal or pseudoautosomal; 7. BOTH monoallelic and biallelic (but BIALLELIC mutations cause a more SEVERE disease form), autosomal or pseudoautosomal; 8. BIALLELIC, autosomal or pseudoautosomal; 9. BOTH monoallelic and biallelic (but BIALLELIC mutations cause a more SEVERE disease form), autosomal or pseudoautosomal
HGNC:11919	CD40	Immunodeficiency with hyper-IgM, type 3, 606843 (3), Autosomal recessive	1. hyper-IgM syndrome type 3	1. Immunodeficiency with hyper-IgM, type 3;Hyper-IgM syndrome due to CD40 deficiency;non-X-linked hyper IgM syndrome;Immunodeficiencies affecting cellular and humoral immunity;HIGM3;CD40 deficiency;Neutropenia, opportunistic infections, gastrointestinal and biliary tract and liver disease, Cryptosporidium infections;CSR defects and Hyper IgM (HIGM) syndromes; 2. Immunodeficiency with hyper-IgM, type 3;HIGM3;CD40 deficiency;CSR defects and Hyper IgM (HIGM) syndromes;Hyper-IgM syndrome due to CD40 deficiency;non-X-linked hyper IgM syndrome;Neutropenia, opportunistic infections, gastrointestinal and biliary tract and liver disease, Cryptosporidium infections;Immunodeficiencies affecting cellular and humoral immunity	1. COVID-19 research; 2. Primary immunodeficiency or monogenic inflammatory bowel disease	AR	AR	1. BIALLELIC, autosomal or pseudoautosomal; 2. BIALLELIC, autosomal or pseudoautosomal
HGNC:17233	ELMO2	Vascular malformation, primary intraosseous, 606893 (3), Autosomal recessive	Not in ClinGen	1. Intraosseous Vascular Malformation; 2. Intraosseous Vascular Malformation; 3. Intraosseous Vascular Malformation	1. DDG2P; 2. Fetal anomalies; 3. Paediatric disorders	AR	Not in ClinGen	1. BIALLELIC, autosomal or pseudoautosomal; 2. BIALLELIC, autosomal or pseudoautosomal; 3. BIALLELIC, autosomal or pseudoautosomal
HGNC:14430	SLC13A3	Leukoencephalopathy, acute reversible, with increased urinary alpha-ketoglutarate, 618384 (3), Autosomal recessive	Not in ClinGen	1. Leukoencephalopathy, acute reversible, with increased urinary alpha-ketoglutarate, OMIM:618384; 2. Leukoencephalopathy, acute reversible, with increased urinary alpha-ketoglutarate, OMIM:618384; 3. Leukoencephalopathy, acute reversible, with increased urinary alpha-ketoglutarate, OMIM:618384; 4. Leukoencephalopathy, acute reversible, with increased urinary alpha-ketoglutarate, OMIM:618384; 5. Leukoencephalopathy, acute reversible, with increased urinary alpha-ketoglutarate, OMIM:618384; 6. Leukoencephalopathy, acute reversible, with increased urinary alpha-ketoglutarate, OMIM:618384; 7. Leukoencephalopathy, acute reversible, with increased urinary alpha-ketoglutarate, OMIM:618384; 8. Leukoencephalopathy, acute reversible, with increased urinary alpha-ketoglutarate, OMIM:618384; 9. Leukoencephalopathy, acute reversible, with increased urinary alpha-ketoglutarate, OMIM:618384; 10. Leukoencephalopathy, acute reversible, with increased urinary alpha-ketoglutarate, OMIM:618384; 11. Leukoencephalopathy, acute reversible, with increased urinary alpha-ketoglutarate, OMIM:618384; 12. Leukoencephalopathy, acute reversible, with increased urinary alpha-ketoglutarate, OMIM:618384	1. Childhood onset leukodystrophy; 2. Childhood onset leukodystrophy; 3. Childhood onset leukodystrophy; 4. Early onset or syndromic epilepsy; 5. Hypotonic infant; 6. Likely inborn error of metabolism; 7. Mitochondrial disorders; 8. Paediatric disorders; 9. Paediatric disorders; 10. Unexplained death in infancy and sudden unexplained death in childhood; 11. Unexplained death in infancy and sudden unexplained death in childhood; 12. White matter disorders and cerebral calcification - narrow panel	AR	Not in ClinGen	1. BIALLELIC, autosomal or pseudoautosomal; 2. BIALLELIC, autosomal or pseudoautosomal; 3. BIALLELIC, autosomal or pseudoautosomal; 4. BIALLELIC, autosomal or pseudoautosomal; 5. BIALLELIC, autosomal or pseudoautosomal; 6. BIALLELIC, autosomal or pseudoautosomal; 7. BIALLELIC, autosomal or pseudoautosomal; 8. BIALLELIC, autosomal or pseudoautosomal; 9. BIALLELIC, autosomal or pseudoautosomal; 10. BIALLELIC, autosomal or pseudoautosomal; 11. BIALLELIC, autosomal or pseudoautosomal; 12. BIALLELIC, autosomal or pseudoautosomal
HGNC:16197	TP53RK	Galloway-Mowat syndrome 4, 617730 (3), Autosomal recessive	Not in ClinGen	1. GALLOWAY-MOWAT SYNDROME 4, 617730; 2. GALLOWAY-MOWAT SYNDROME 4, 617730; 3. Galloway-Mowat syndrome 4 #617730; 4. Galloway-Mowat syndrome 4, OMIM:617730; 5. Galloway-Mowat syndrome 4 #617730	1. DDG2P; 2. Paediatric disorders; 3. Proteinuric renal disease; 4. Severe microcephaly; 5. Unexplained young onset end-stage renal disease	AR	Not in ClinGen	1. BIALLELIC, autosomal or pseudoautosomal; 2. BIALLELIC, autosomal or pseudoautosomal; 3. BIALLELIC, autosomal or pseudoautosomal; 4. BIALLELIC, autosomal or pseudoautosomal; 5. BIALLELIC, autosomal or pseudoautosomal
HGNC:13444	SLC2A10	Arterial tortuosity syndrome, 208050 (3), Autosomal recessive	1. arterial tortuosity syndrome	1. Arterial tortuosity syndrome, OMIM:208050; 2. ARTERIAL TORTUOSITY SYNDROME 208050; 3. ARTERIAL TORTUOSITY SYNDROME; 4. ARTERIAL TORTUOSITY SYNDROME 208050; 5. Arterial tortuosity syndrome, 208050;Marfan Syndrome, Thoracic Aortic Aneurysm &amp; Dissection (TAAD), and Related Disorders; 6. Marfan Syndrome, Thoracic Aortic Aneurysm &amp; Dissection (TAAD), and Related Disorders;Arterial tortuosity syndrome, 208050	1. Cerebral vascular malformations; 2. DDG2P; 3. Fetal anomalies; 4. Paediatric disorders; 5. Thoracic aortic aneurysm or dissection (GMS); 6. Thoracic aortic aneurysm or dissection	AR	AR	1. BIALLELIC, autosomal or pseudoautosomal; 2. BIALLELIC, autosomal or pseudoautosomal; 3. BIALLELIC, autosomal or pseudoautosomal; 4. BIALLELIC, autosomal or pseudoautosomal; 5. BIALLELIC, autosomal or pseudoautosomal; 6. BIALLELIC, autosomal or pseudoautosomal
HGNC:15853	ARFGEF2	Periventricular heterotopia with microcephaly, 608097 (3), Autosomal recessive	1. periventricular heterotopia with microcephaly, autosomal recessive	1. Periventricular nodular heterotopia; 2. Periventricular heterotopia with microcephaly, 608097;PERIVENTRICULAR HETEROTOPIA WITH MICROCEPHALY_x000B_; 3. PERIVENTRICULAR HETEROTOPIA WITH MICROCEPHALY 608097; 4. Periventricular heterotopia with microcephaly 608097; 5. Periventricular heterotopia with microcephaly, OMIM:608097; 6. Periventricular heterotopia with microcephaly, 608097;PERIVENTRICULAR HETEROTOPIA WITH MICROCEPHALY; 7. Periventricular heterotopia with microcephaly, 608097;PERIVENTRICULAR HETEROTOPIA WITH MICROCEPHALY_x000B_; 8. Periventricular nodular heterotopia; 9. PERIVENTRICULAR HETEROTOPIA WITH MICROCEPHALY 608097; 10. Periventricular heterotopia with microcephaly, 608097;PERIVENTRICULAR HETEROTOPIA WITH MICROCEPHALY_x000B_; 11. Periventricular heterotopia with microcephaly 608097; 12. Periventricular heterotopia with microcephaly 608097	1. Cerebral malformation; 2. Childhood onset leukodystrophy; 3. DDG2P; 4. Early onset or syndromic epilepsy; 5. Fetal anomalies; 6. Hypotonic infant; 7. Intellectual disability; 8. Malformations of cortical development; 9. Paediatric disorders; 10. Paediatric disorders; 11. Paediatric disorders; 12. Unexplained death in infancy and sudden unexplained death in childhood	AR	AR	1. BIALLELIC, autosomal or pseudoautosomal; 2. BIALLELIC, autosomal or pseudoautosomal; 3. BIALLELIC, autosomal or pseudoautosomal; 4. BIALLELIC, autosomal or pseudoautosomal; 5. BIALLELIC, autosomal or pseudoautosomal; 6. BIALLELIC, autosomal or pseudoautosomal; 7. BIALLELIC, autosomal or pseudoautosomal; 8. BIALLELIC, autosomal or pseudoautosomal; 9. BIALLELIC, autosomal or pseudoautosomal; 10. BIALLELIC, autosomal or pseudoautosomal; 11. BIALLELIC, autosomal or pseudoautosomal; 12. BIALLELIC, autosomal or pseudoautosomal
HGNC:29271	ZNFX1	Immunodeficiency 91 and hyperinflammation, 619644 (3), Autosomal recessive	Not in ClinGen	1. Immunodeficiency 91 and hyperinflammation, OMIM:619644;immunodeficiency 91 and hyperinflammation, MONDO:0030491; 2. Immunodeficiency 91 and hyperinflammation, OMIM:619644;immunodeficiency 91 and hyperinflammation, MONDO:0030491; 3. Immunodeficiency 91 and hyperinflammation, OMIM:619644;immunodeficiency 91 and hyperinflammation, MONDO:0030491; 4. Immunodeficiency 91 and hyperinflammation, OMIM:619644;immunodeficiency 91 and hyperinflammation, MONDO:0030491; 5. Immunodeficiency 91 and hyperinflammation, OMIM:619644;immunodeficiency 91 and hyperinflammation, MONDO:0030491; 6. Immunodeficiency 91 and hyperinflammation, OMIM:619644;immunodeficiency 91 and hyperinflammation, MONDO:0030491; 7. Immunodeficiency 91 and hyperinflammation, OMIM:619644; 8. Immunodeficiency 91 and hyperinflammation, OMIM:619644;immunodeficiency 91 and hyperinflammation, MONDO:0030491	1. Childhood onset leukodystrophy; 2. Early onset or syndromic epilepsy; 3. Hypotonic infant; 4. Intellectual disability; 5. Paediatric disorders; 6. Paediatric disorders; 7. Primary immunodeficiency or monogenic inflammatory bowel disease; 8. Unexplained death in infancy and sudden unexplained death in childhood	AR	Not in ClinGen	1. BIALLELIC, autosomal or pseudoautosomal; 2. BIALLELIC, autosomal or pseudoautosomal; 3. BIALLELIC, autosomal or pseudoautosomal; 4. BIALLELIC, autosomal or pseudoautosomal; 5. BIALLELIC, autosomal or pseudoautosomal; 6. BIALLELIC, autosomal or pseudoautosomal; 7. BIALLELIC, autosomal or pseudoautosomal; 8. BIALLELIC, autosomal or pseudoautosomal
HGNC:6231	KCNB1	Developmental and epileptic encephalopathy 26, 616056 (3), Autosomal dominant	1. complex neurodevelopmental disorder	1. EPILEPTIC ENCEPHALOPATHY, EARLY INFANTILE, 26; 2. EPILEPTIC ENCEPHALOPATHY, EARLY INFANTILE, 26 616056; 3. Epileptic encephalopathy, early infantile, 26; 4. EPILEPTIC ENCEPHALOPATHY, EARLY INFANTILE, 26; 5. EPILEPTIC ENCEPHALOPATHY, EARLY INFANTILE, 26; 6. EPILEPTIC ENCEPHALOPATHY, EARLY INFANTILE, 26; 7. EPILEPTIC ENCEPHALOPATHY, EARLY INFANTILE, 26 616056; 8. Epileptic encephalopathy, early infantile, 26; 9. Epileptic encephalopathy, early infantile, 26	1. Childhood onset leukodystrophy; 2. DDG2P; 3. Early onset or syndromic epilepsy; 4. Hypotonic infant; 5. Intellectual disability; 6. Paediatric disorders; 7. Paediatric disorders; 8. Paediatric disorders; 9. Unexplained death in infancy and sudden unexplained death in childhood	AD	AD	1. MONOALLELIC, autosomal or pseudoautosomal, NOT imprinted; 2. MONOALLELIC, autosomal or pseudoautosomal, imprinted status unknown; 3. MONOALLELIC, autosomal or pseudoautosomal, NOT imprinted; 4. MONOALLELIC, autosomal or pseudoautosomal, NOT imprinted; 5. MONOALLELIC, autosomal or pseudoautosomal, NOT imprinted; 6. MONOALLELIC, autosomal or pseudoautosomal, NOT imprinted; 7. MONOALLELIC, autosomal or pseudoautosomal, imprinted status unknown; 8. MONOALLELIC, autosomal or pseudoautosomal, NOT imprinted; 9. MONOALLELIC, autosomal or pseudoautosomal, NOT imprinted
HGNC:9603	PTGIS	Hypertension, essential, 145500 (3), Multifactorial	Not in ClinGen	Not in GEL	Not in GEL	Other/Not Provided	Not in ClinGen	Not in GEL
HGNC:15766	ADNP	Helsmoortel-van der Aa syndrome, 615873 (3), Autosomal dominant	1. ADNP-related multiple congenital anomalies - intellectual disability - autism spectrum disorder	1. MENTAL RETARDATION, AUTOSOMAL DOMINANT, 28; MRD28; 2. MENTAL RETARDATION, AUTOSOMAL DOMINANT, 28 615873; 3. MENTAL RETARDATION, AUTOSOMAL DOMINANT, 28; 4. MENTAL RETARDATION, AUTOSOMAL DOMINANT, 28;MRD28; 5. MENTAL RETARDATION, AUTOSOMAL DOMINANT, 28; MRD28; 6. MENTAL RETARDATION, AUTOSOMAL DOMINANT, 28 615873; 7. MENTAL RETARDATION, AUTOSOMAL DOMINANT, 28; MRD28	1. Childhood onset leukodystrophy; 2. DDG2P; 3. Fetal anomalies; 4. Hypotonic infant; 5. Intellectual disability; 6. Paediatric disorders; 7. Paediatric disorders	AD	AD	1. MONOALLELIC, autosomal or pseudoautosomal, NOT imprinted; 2. MONOALLELIC, autosomal or pseudoautosomal, imprinted status unknown; 3. MONOALLELIC, autosomal or pseudoautosomal, imprinted status unknown; 4. MONOALLELIC, autosomal or pseudoautosomal, NOT imprinted; 5. MONOALLELIC, autosomal or pseudoautosomal, NOT imprinted; 6. MONOALLELIC, autosomal or pseudoautosomal, imprinted status unknown; 7. MONOALLELIC, autosomal or pseudoautosomal, NOT imprinted
HGNC:3005	DPM1	Congenital disorder of glycosylation, type Ie, 608799 (3), Autosomal recessive	1. congenital disorder of glycosylation type 1E	1. Congenital disorder of glycosylation, type Ie, OMIM:608799; 2. Congenital disorder of glycosylation, type Ie, OMIM:608799;GDP-Man:Dol-P mannosyltransferase deficiency (Disorders of multiple glycosylation and other glycosylation pathways); 3. Congenital disorder of glycosylation, type Ie, OMIM:608799;GDP-Man:Dol-P mannosyltransferase deficiency (Disorders of multiple glycosylation and other glycosylation pathways); 4. Congenital disorder of glycosylation, type Ie, OMIM:608799; 5. CONGENITAL DISORDERS OF GLYCOSYLATION 612379; 6. Congenital disorder of glycosylation, type Ie, OMIM:608799; 7. CONGENITAL DISORDERS OF GLYCOSYLATION; 8. Congenital disorder of glycosylation, type Ie, OMIM:608799;GDP-Man:Dol-P mannosyltransferase deficiency (Disorders of multiple glycosylation and other glycosylation pathways); 9. Congenital disorder of glycosylation, type Ie, OMIM:608799; 10. Congenital disorder of glycosylation, type Ie, OMIM:608799;GDP-Man:Dol-P mannosyltransferase deficiency (Disorders of multiple glycosylation and other glycosylation pathways); 11. Congenital disorder of glycosylation, type Ie, OMIM:608799; 12. Congenital disorder of glycosylation, type Ie, OMIM:608799; 13. Congenital disorder of glycosylation, type Ie, OMIM:608799;GDP-Man:Dol-P mannosyltransferase deficiency (Disorders of multiple glycosylation and other glycosylation pathways); 14. Congenital disorder of glycosylation, type Ie, OMIM:608799; 15. Congenital disorder of glycosylation, type Ie, OMIM:608799; 16. Congenital disorder of glycosylation, type Ie, OMIM:608799; 17. CONGENITAL DISORDERS OF GLYCOSYLATION 612379; 18. Congenital disorder of glycosylation, type Ie, OMIM:608799; 19. Congenital disorder of glycosylation, type Ie, OMIM:608799;GDP-Man:Dol-P mannosyltransferase deficiency (Disorders of multiple glycosylation and other glycosylation pathways); 20. Congenital disorder of glycosylation, type Ie, OMIM:608799; 21. Congenital disorder of glycosylation, type Ie, OMIM:608799; 22. Congenital disorder of glycosylation, type Ie, OMIM:608799;GDP-Man:Dol-P mannosyltransferase deficiency (Disorders of multiple glycosylation and other glycosylation pathways); 23. Congenital disorder of glycosylation, type Ie, OMIM:608799;GDP-Man:Dol-P mannosyltransferase deficiency (Disorders of multiple glycosylation and other glycosylation pathways); 24. Congenital disorder of glycosylation, type Ie, OMIM:608799	1. Childhood onset leukodystrophy; 2. Childhood onset leukodystrophy; 3. Congenital disorders of glycosylation; 4. Congenital muscular dystrophy; 5. DDG2P; 6. Early onset or syndromic epilepsy; 7. Fetal anomalies; 8. Hereditary ataxia and cerebellar anomalies - childhood onset; 9. Hypotonic infant; 10. Hypotonic infant; 11. Hypotonic infant; 12. Intellectual disability; 13. Likely inborn error of metabolism; 14. Other rare neuromuscular disorders; 15. Paediatric disorders; 16. Paediatric disorders; 17. Paediatric disorders; 18. Paediatric disorders; 19. Paediatric disorders; 20. Severe microcephaly; 21. Skeletal dysplasia; 22. Undiagnosed metabolic disorders; 23. Unexplained death in infancy and sudden unexplained death in childhood; 24. Unexplained death in infancy and sudden unexplained death in childhood	AR	AR	1. BIALLELIC, autosomal or pseudoautosomal; 2. BIALLELIC, autosomal or pseudoautosomal; 3. BIALLELIC, autosomal or pseudoautosomal; 4. BIALLELIC, autosomal or pseudoautosomal; 5. BIALLELIC, autosomal or pseudoautosomal; 6. BIALLELIC, autosomal or pseudoautosomal; 7. BIALLELIC, autosomal or pseudoautosomal; 8. BIALLELIC, autosomal or pseudoautosomal; 9. BIALLELIC, autosomal or pseudoautosomal; 10. BIALLELIC, autosomal or pseudoautosomal; 11. BIALLELIC, autosomal or pseudoautosomal; 12. BIALLELIC, autosomal or pseudoautosomal; 13. BIALLELIC, autosomal or pseudoautosomal; 14. BIALLELIC, autosomal or pseudoautosomal; 15. BIALLELIC, autosomal or pseudoautosomal; 16. BIALLELIC, autosomal or pseudoautosomal; 17. BIALLELIC, autosomal or pseudoautosomal; 18. BIALLELIC, autosomal or pseudoautosomal; 19. BIALLELIC, autosomal or pseudoautosomal; 20. BIALLELIC, autosomal or pseudoautosomal; 21. BIALLELIC, autosomal or pseudoautosomal; 22. BIALLELIC, autosomal or pseudoautosomal; 23. BIALLELIC, autosomal or pseudoautosomal; 24. BIALLELIC, autosomal or pseudoautosomal
HGNC:15765	MOCS3	Molybdenum cofactor deficiency, type B2, 621373 (3), Autosomal recessive	Not in ClinGen	Not in GEL	Not in GEL	AR	Not in ClinGen	Not in GEL
HGNC:13540	ATP9A	Neurodevelopmental disorder with poor growth and behavioral abnormalities, 620242 (3), Autosomal recessive	Not in ClinGen	1. Global developmental delay;Intellectual disability;Postnatal microcephaly;Failure to thrive;Abnormality of the abdomen;Neurodevelopmental disorder with poor growth and behavioral abnormalities, OMIM:620242; 2. ATP9A-related neurodevelopmental disorder; 3. Global developmental delay;Intellectual disability;Postnatal microcephaly;Failure to thrive;Abnormality of the abdomen;Neurodevelopmental disorder with poor growth and behavioral abnormalities, OMIM:620242; 4. Global developmental delay;Intellectual disability;Postnatal microcephaly;Failure to thrive;Abnormality of the abdomen;Neurodevelopmental disorder with poor growth and behavioral abnormalities, OMIM:620242; 5. ATP9A-related neurodevelopmental disorder; 6. Global developmental delay;Intellectual disability;Postnatal microcephaly;Failure to thrive;Abnormality of the abdomen;Neurodevelopmental disorder with poor growth and behavioral abnormalities, OMIM:620242; 7. Neurodevelopmental delay;Postnatal microcephaly;Failure to thrive;Gastrointestinal symptoms;Neurodevelopmental disorder with poor growth and behavioral abnormalities, OMIM:620242	1. Childhood onset leukodystrophy; 2. DDG2P; 3. Hypotonic infant; 4. Intellectual disability; 5. Paediatric disorders; 6. Paediatric disorders; 7. Severe microcephaly	AR	Not in ClinGen	1. BIALLELIC, autosomal or pseudoautosomal; 2. BIALLELIC, autosomal or pseudoautosomal; 3. BIALLELIC, autosomal or pseudoautosomal; 4. BIALLELIC, autosomal or pseudoautosomal; 5. BIALLELIC, autosomal or pseudoautosomal; 6. BIALLELIC, autosomal or pseudoautosomal; 7. BIALLELIC, autosomal or pseudoautosomal
HGNC:15924	SALL4	Duane-radial ray syndrome, 607323 (3), Autosomal dominant	Not in ClinGen	1. Duane-radial ray syndrome, 607323; 2. DUANE-RADIAL RAY SYNDROME; DRRS; 3. ACRO-RENAL-OCULAR SYNDROME 607323;DUANE-RADIAL RAY SYNDROME 607323; 4. Familial hemifacial microsomia with abnormal thumbs;hearing loss panel;Duane-radial ray syndrome, 607323 ;SALL4-Related Spectrum Dis; 5. DUANE-RADIAL RAY SYNDROME;ACRO-RENAL-OCULAR SYNDROME; 6. Polydactyly;IVIC syndrome, 147750;Radial Ray abnormality;IVIC syndrome 147750;Duane-radial ray syndrome, 607323;Okihiro (Duane-radial ray) syndrome 607323; 7. hearing loss;Duane-radial ray syndrome 607323;IVIC syndrome 147750; 8. xml:space="preserve"> Duane-radial ray syndrome, 607323 ; 9. ACRO-RENAL-OCULAR SYNDROME 607323;DUANE-RADIAL RAY SYNDROME 607323; 10. DUANE-RADIAL RAY SYNDROME; DRRS; 11. hearing loss;Duane-radial ray syndrome 607323;IVIC syndrome 147750; 12. Polydactyly;IVIC syndrome, 147750;Radial Ray abnormality;IVIC syndrome 147750;Duane-radial ray syndrome, 607323;Okihiro (Duane-radial ray) syndrome 607323; 13. Okihiro (Duane-radial ray) syndrome 607323;IVIC syndrome 147750; 14. Duane-radial ray syndrome, 607323;IVIC syndrome, 147750; 15. Okihiro (Duane-radial ray) syndrome 607323;IVIC syndrome 147750; 16. Duane-radial ray syndrome, 607323; 17.	1. CAKUT; 2. Clefting; 3. DDG2P; 4. Deafness and congenital structural abnormalities; 5. Fetal anomalies; 6. Limb disorders; 7. Monogenic hearing loss; 8. Ocular coloboma; 9. Paediatric disorders; 10. Paediatric disorders; 11. Paediatric disorders; 12. Paediatric disorders; 13. Paediatric disorders; 14. Radial dysplasia; 15. Skeletal dysplasia; 16. Structural eye disease; 17. VACTERL-like phenotypes	AD	Not in ClinGen	1. MONOALLELIC, autosomal or pseudoautosomal, NOT imprinted; 2. MONOALLELIC, autosomal or pseudoautosomal, imprinted status unknown; 3. MONOALLELIC, autosomal or pseudoautosomal, imprinted status unknown; 4. MONOALLELIC, autosomal or pseudoautosomal, imprinted status unknown; 5. MONOALLELIC, autosomal or pseudoautosomal, imprinted status unknown; 6. MONOALLELIC, autosomal or pseudoautosomal, NOT imprinted; 7. MONOALLELIC, autosomal or pseudoautosomal, NOT imprinted; 8. MONOALLELIC, autosomal or pseudoautosomal, NOT imprinted; 9. MONOALLELIC, autosomal or pseudoautosomal, imprinted status unknown; 10. MONOALLELIC, autosomal or pseudoautosomal, imprinted status unknown; 11. MONOALLELIC, autosomal or pseudoautosomal, NOT imprinted; 12. MONOALLELIC, autosomal or pseudoautosomal, NOT imprinted; 13. MONOALLELIC, autosomal or pseudoautosomal, NOT imprinted; 14. MONOALLELIC, autosomal or pseudoautosomal, NOT imprinted; 15. MONOALLELIC, autosomal or pseudoautosomal, NOT imprinted; 16. MONOALLELIC, autosomal or pseudoautosomal, NOT imprinted; 17. MONOALLELIC, autosomal or pseudoautosomal, NOT imprinted
HGNC:2602	CYP24A1	Hypercalcemia, infantile, 1, 143880 (3), Autosomal recessive	Not in ClinGen	1. Hypercalcemia, infantile, 1, OMIM:143880;hypercalcemia, infantile, 1, MONDO:0020739; 2. Hypercalcemia, infantile, 1, OMIM:143880;hypercalcemia, infantile, 1, MONDO:0020739; 3. Infantile Hypercalcemia;Hypercalcemia, infantile, 143880;Infantile hypercalcaemia; 4. Hypercalcemia, infantile, 1 143880; 5. Hypercalcemia, infantile, 1, OMIM:143880;hypercalcemia, infantile, 1, MONDO:0020739; 6. Infantile Hypercalcemia;Hypercalcemia, infantile, 143880;Infantile hypercalcaemia; 7. Hypercalcemia, infantile, 1 143880	1. Cystic kidney disease; 2. Cystic renal disease; 3. Nephrocalcinosis or nephrolithiasis; 4. Renal tubulopathies; 5. Unexplained young onset end-stage renal disease; 6. Unexplained young onset end-stage renal disease; 7. Unexplained young onset end-stage renal disease	AR	Not in ClinGen	1. MONOALLELIC, autosomal or pseudoautosomal, NOT imprinted; 2. MONOALLELIC, autosomal or pseudoautosomal, NOT imprinted; 3. BIALLELIC, autosomal or pseudoautosomal; 4. BIALLELIC, autosomal or pseudoautosomal; 5. MONOALLELIC, autosomal or pseudoautosomal, NOT imprinted; 6. BIALLELIC, autosomal or pseudoautosomal; 7. BIALLELIC, autosomal or pseudoautosomal
HGNC:8724	PCK1	Phosphoenolpyruvate carboxykinase deficiency, cytosolic, 261680 (3), Autosomal recessive	Not in ClinGen	1. ?Phosphoenolpyruvate carboxykinase deficiency, cytosolic 261680; 2. ?Phosphoenolpyruvate carboxykinase deficiency, cytosolic 261680; 3. ?Phosphoenolpyruvate carboxykinase deficiency, cytosolic 261680; 4. ?Phosphoenolpyruvate carboxykinase deficiency, cytosolic 261680; 5. ?Phosphoenolpyruvate carboxykinase deficiency, cytosolic 261680; 6. ?Phosphoenolpyruvate carboxykinase deficiency, cytosolic 261680	1. Childhood onset leukodystrophy; 2. Hypotonic infant; 3. Likely inborn error of metabolism; 4. Paediatric disorders; 5. Undiagnosed metabolic disorders; 6. Unexplained death in infancy and sudden unexplained death in childhood	AR	Not in ClinGen	1. BIALLELIC, autosomal or pseudoautosomal; 2. BIALLELIC, autosomal or pseudoautosomal; 3. BIALLELIC, autosomal or pseudoautosomal; 4. BIALLELIC, autosomal or pseudoautosomal; 5. BIALLELIC, autosomal or pseudoautosomal; 6. BIALLELIC, autosomal or pseudoautosomal
HGNC:12649	VAPB	Spinal muscular atrophy, late-onset, Finkel type, 182980 (3), Autosomal dominant; Amyotrophic lateral sclerosis 8, 608627 (3), Autosomal dominant	1. amyotrophic lateral sclerosis type 8	1. Amyotrophic lateral sclerosis 8, OMIM:608627; 2. Amyotrophic Lateral Sclerosis, Dominant;Amyotrophic lateral sclerosis 8, 608627; 3. Spinal muscular atrophy, late-onset, Finkel type, OMIM:182980;Amyotrophic lateral sclerosis 8, OMIM:608627; 4. Spinal muscular atrophy, late-onset, Finkel type, OMIM:182980;Amyotrophic lateral sclerosis 8, OMIM:608627; 5. Spinal muscular atrophy, late-onset, Finkel type, OMIM:182980;Amyotrophic lateral sclerosis 8, OMIM:608627; 6. Spinal muscular atrophy, late-onset, Finkel type, OMIM:182980;Amyotrophic lateral sclerosis 8, OMIM:608627	1. Adult onset neurodegenerative disorder; 2. Amyotrophic lateral sclerosis_motor neuron disease; 3. Hereditary neuropathy or pain disorder; 4. Hypotonic infant; 5. Other rare neuromuscular disorders; 6. Paediatric motor neuronopathies	AD	AD	1. MONOALLELIC, autosomal or pseudoautosomal, imprinted status unknown; 2. MONOALLELIC, autosomal or pseudoautosomal, imprinted status unknown; 3. MONOALLELIC, autosomal or pseudoautosomal, NOT imprinted; 4. MONOALLELIC, autosomal or pseudoautosomal, imprinted status unknown; 5. MONOALLELIC, autosomal or pseudoautosomal, imprinted status unknown; 6. MONOALLELIC, autosomal or pseudoautosomal, imprinted status unknown
HGNC:11431	STX16	Pseudohypoparathyroidism Ib, 603233 (3), Autosomal dominant	Not in ClinGen	1. Pseudohypoparathyroidism Ib, OMIM:603233;pseudohypoparathyroidism type 1B, MONDO:0011301; 2. Pseudohypoparathyroidism, type IB OMIM:603233;pseudohypoparathyroidism type 1B:MONDO:0011301; 3. Pseudohypoparathyroidism, type IB OMIM:603233;Obesity, HP:0001513	1. Albright hereditary osteodystrophy, pseudohypoparathyroidism, pseudopseudohypoparathyroidism, acrodysostosis and osteoma cutis; 2. Familial hypoparathyroidism; 3. Severe early-onset obesity	AD	Not in ClinGen	1. MONOALLELIC, autosomal or pseudoautosomal, imprinted status unknown; 2. MONOALLELIC, autosomal or pseudoautosomal, NOT imprinted; 3. MONOALLELIC, autosomal or pseudoautosomal, imprinted status unknown
HGNC:4392	GNAS	Pituitary adenoma 3, multiple types, somatic, 617686 (3); Pseudohypoparathyroidism Ic, 612462 (3), Autosomal dominant; Pseudohypoparathyroidism Ia, 103580 (3), Autosomal dominant; Osseous heteroplasia, progressive, 166350 (3), Autosomal dominant; McCune-Albright syndrome, somatic mosaic, 174800 (3); Pseudohypoparathyroidism Ib, 603233 (3), Autosomal dominant; Pseudopseudohypoparathyroidism, 612463 (3), Autosomal dominant; ACTH-independent macronodular adrenal hyperplasia 1, somatic, 219080 (3)	Not in ClinGen	1. ; 2. Pseudohypoparathyroidism Ia, OMIM:103580;pseudohypoparathyroidism type 1A, MONDO:0007078;Pseudohypoparathyroidism Ic, OMIM:612462;pseudohypoparathyroidism type 1C, MONDO:0012911;Pseudopseudohypoparathyroidism, OMIM:612463;pseudopseudohypoparathyroidism, MONDO:0012912; 3. McCune-Albright syndrome;Cholestasis; 4. Pseudohypoparathyroidism Ia, OMIM:103580;pseudohypoparathyroidism type 1A, MONDO:0007078;Pseudohypoparathyroidism Ib, OMIM:603233;pseudohypoparathyroidism type 1B, MONDO:0011301;Pseudohypoparathyroidism Ic, OMIM:612462;pseudohypoparathyroidism type 1C, MONDO:0012911; 5. ALBRIGHT HEREDITARY OSTEODYSTROPHY, OMIM:103580;MCCUNE-ALBRIGHT SYNDROME, OMIM:174800;PSEUDOHYPOPARATHYROIDISM TYPE 1B, OMIM:603233; 6. Pseudohypoparathyroidism Ia, OMIM:103580;pseudohypoparathyroidism type 1A, MONDO:0007078;Pseudohypoparathyroidism Ib, OMIM:603233;pseudohypoparathyroidism type 1B, MONDO:0011301;Pseudohypoparathyroidism Ic, OMIM:612462;pseudohypoparathyroidism type 1C, MONDO:0012911;McCune-Albright syndrome, somatic, mosaic, OMIM:174800;panostotic fibrous dysplasia, MONDO:0043168;Osseous heteroplasia, progressive, OMIM:166350;progressive osseous heteroplasia, MONDO:0008153;ACTH-independent macronodular adrenal hyperplasia. OMIM:219080;ACTH-independent macronodular adrenal hyperplasia 1, MONDO:0020735;Pseudopseudohypoparathyroidism, OMIM:612463;pseudopseudohypoparathyroidism, MONDO:0012912; 7. Pseudohypoparathyroidism Ia, OMIM:103580;pseudohypoparathyroidism type 1A, MONDO:0007078;Pseudohypoparathyroidism Ic, OMIM:612462;pseudohypoparathyroidism type 1C, MONDO:0012911;Pseudopseudohypoparathyroidism, OMIM:612463;pseudopseudohypoparathyroidism, MONDO:0012912; 8. Pseudohypoparathyroidism Ia, OMIM:103580;pseudohypoparathyroidism type 1A, MONDO:0007078;Pseudohypoparathyroidism Ic, OMIM:612462;pseudohypoparathyroidism type 1C, MONDO:0012911;Pseudopseudohypoparathyroidism, OMIM:612463;pseudopseudohypoparathyroidism, MONDO:0012912; 9. Pseudohypoparathyroidism Ia, OMIM:103580;pseudohypoparathyroidism type 1A, MONDO:0007078;Pseudohypoparathyroidism Ib, OMIM:603233;pseudohypoparathyroidism type 1B, MONDO:0011301;Pseudohypoparathyroidism Ic, OMIM:612462;pseudohypoparathyroidism type 1C, MONDO:0012911;McCune-Albright syndrome, somatic, mosaic, OMIM:174800;panostotic fibrous dysplasia, MONDO:0043168;Osseous heteroplasia, progressive, OMIM:166350;ACTH-independent macronodular adrenal hyperplasia. OMIM:219080;ACTH-independent macronodular adrenal hyperplasia 1, MONDO:0020735;Pseudopseudohypoparathyroidism, OMIM:612463;pseudopseudohypoparathyroidism, MONDO:0012912; 10. McCune-Albright syndrome, somatic, mosaic, OMIM:174800;panostotic fibrous dysplasia, MONDO:0043168; 11. McCune-Albright syndrome;Cholestasis; 12. McCune-Albright syndrome, somatic, mosaic, OMIM:174800;panostotic fibrous dysplasia, MONDO:0043168; 13. Pseudohypoparathyroidism Ia, OMIM:103580;pseudohypoparathyroidism type 1A, MONDO:0007078;Pseudohypoparathyroidism Ic, OMIM:612462;pseudohypoparathyroidism type 1C, MONDO:0012911;Pseudopseudohypoparathyroidism, OMIM:612463;pseudopseudohypoparathyroidism, MONDO:0012912; 14. Pseudohypoparathyroidism Ia, OMIM:103580;pseudohypoparathyroidism type 1A, MONDO:0007078;Pseudohypoparathyroidism Ib, OMIM:603233;pseudohypoparathyroidism type 1B, MONDO:0011301;Pseudohypoparathyroidism Ic, OMIM:612462;pseudohypoparathyroidism type 1C, MONDO:0012911;McCune-Albright syndrome, somatic, mosaic, OMIM:174800;panostotic fibrous dysplasia, MONDO:0043168;Osseous heteroplasia, progressive, OMIM:166350;ACTH-independent macronodular adrenal hyperplasia. OMIM:219080;ACTH-independent macronodular adrenal hyperplasia 1, MONDO:0020735;Pseudopseudohypoparathyroidism, OMIM:612463;pseudopseudohypoparathyroidism, MONDO:0012912; 15. Pseudohypoparathyroidism Ia, OMIM:103580;pseudohypoparathyroidism type 1A, MONDO:0007078;Pseudohypoparathyroidism Ib, OMIM:603233;pseudohypoparathyroidism type 1B, MONDO:0011301;Pseudohypoparathyroidism Ic, OMIM:612462;pseudohypoparathyroidism type 1C, MONDO:0012911;McCune-Albright syndrome, somatic, mosaic, OMIM:174800;panostotic fibrous dysplasia, MONDO:0043168;Osseous heteroplasia, progressive, OMIM:166350;ACTH-independent macronodular adrenal hyperplasia. OMIM:219080;ACTH-independent macronodular adrenal hyperplasia 1, MONDO:0020735;Pseudopseudohypoparathyroidism, OMIM:612463;pseudopseudohypoparathyroidism, MONDO:0012912; 16. ALBRIGHT HEREDITARY OSTEODYSTROPHY, OMIM:103580;MCCUNE-ALBRIGHT SYNDROME, OMIM:174800;PSEUDOHYPOPARATHYROIDISM TYPE 1B, OMIM:603233; 17. 103580;pseudohypoparathyroidism type 1a 103580;pseudohypoparathyroidism type 1a; 18. Unexplained hyponatremia in infancy, severe early-onset gonadotrophin-independent precocious puberty and skeletal abnormalities.; 19. Pseudohypoparathyroidism Ia, OMIM:103580;pseudohypoparathyroidism type 1A, MONDO:0007078;Pseudohypoparathyroidism Ic, OMIM:612462;pseudohypoparathyroidism type 1C, MONDO:0012911;Pseudopseudohypoparathyroidism, OMIM:612463;pseudopseudohypoparathyroidism, MONDO:0012912; 20. Pseudohypoparathyroidism Ia, OMIM:103580;pseudohypoparathyroidism type 1A, MONDO:0007078;Pseudohypoparathyroidism Ib, OMIM:603233;pseudohypoparathyroidism type 1B, MONDO:0011301;Pseudohypoparathyroidism Ic, OMIM:612462;pseudohypoparathyroidism type 1C, MONDO:0012911;McCune-Albright syndrome, somatic, mosaic, OMIM:174800;panostotic fibrous dysplasia, MONDO:0043168;Osseous heteroplasia, progressive, OMIM:166350;ACTH-independent macronodular adrenal hyperplasia. OMIM:219080;ACTH-independent macronodular adrenal hyperplasia 1, MONDO:0020735;Pseudopseudohypoparathyroidism, OMIM:612463;pseudopseudohypoparathyroidism, MONDO:0012912; 21. Unexplained hyponatremia in infancy, severe early-onset gonadotrophin-independent precocious puberty and skeletal abnormalities.	1. Albright hereditary osteodystrophy, pseudohypoparathyroidism, pseudopseudohypoparathyroidism, acrodysostosis and osteoma cutis; 2. Childhood onset leukodystrophy; 3. Cholestasis; 4. Congenital hypothyroidism; 5. DDG2P; 6. Fetal anomalies; 7. Hypotonic infant; 8. Intellectual disability; 9. Limb disorders; 10. Mosaic skin disorders - deep sequencing; 11. Neonatal cholestasis; 12. Neurofibromatosis Type 1; 13. Paediatric disorders; 14. Paediatric disorders; 15. Paediatric disorders; 16. Paediatric disorders; 17. Rare syndromic craniosynostosis or isolated multisuture synostosis; 18. Renal tubulopathies; 19. Severe early-onset obesity; 20. Skeletal dysplasia; 21. Unexplained young onset end-stage renal disease	AD	Not in ClinGen	1. MONOALLELIC, autosomal or pseudoautosomal, imprinted status unknown; 2. MONOALLELIC, autosomal or pseudoautosomal, imprinted status unknown; 3. MONOALLELIC, autosomal or pseudoautosomal, NOT imprinted; 4. MONOALLELIC, autosomal or pseudoautosomal, imprinted status unknown; 5. MONOALLELIC, autosomal or pseudoautosomal, imprinted status unknown; 6. MONOALLELIC, autosomal or pseudoautosomal, imprinted status unknown; 7. MONOALLELIC, autosomal or pseudoautosomal, imprinted status unknown; 8. MONOALLELIC, autosomal or pseudoautosomal, imprinted status unknown; 9. MONOALLELIC, autosomal or pseudoautosomal, imprinted status unknown; 10. MONOALLELIC, autosomal or pseudoautosomal, imprinted status unknown; 11. MONOALLELIC, autosomal or pseudoautosomal, NOT imprinted; 12. MONOALLELIC, autosomal or pseudoautosomal, imprinted status unknown; 13. MONOALLELIC, autosomal or pseudoautosomal, imprinted status unknown; 14. MONOALLELIC, autosomal or pseudoautosomal, imprinted status unknown; 15. MONOALLELIC, autosomal or pseudoautosomal, imprinted status unknown; 16. MONOALLELIC, autosomal or pseudoautosomal, imprinted status unknown; 17. MONOALLELIC, autosomal or pseudoautosomal, maternally imprinted (paternal allele expressed); 18. MONOALLELIC, autosomal or pseudoautosomal, paternally imprinted (maternal allele expressed); 19. MONOALLELIC, autosomal or pseudoautosomal, imprinted status unknown; 20. MONOALLELIC, autosomal or pseudoautosomal, imprinted status unknown; 21. MONOALLELIC, autosomal or pseudoautosomal, paternally imprinted (maternal allele expressed)
HGNC:16257	TUBB1	Macrothrombocytopenia, isolated, 1, autosomal dominant, 613112 (3), Autosomal dominant	1. macrothrombocytopenia, isolated, 1, autosomal dominant	1. 613112 Macrothrombocytopenia, autosomal dominant, TUBB1-related; 2. Primary congenital hypothyroidism, thyroid dysgenesis, macroplatelets; 3. Macrothrombocytopenia, 613112; 4. Macrothrombocytopenia, Beta-tubulin 1 related	1. Bleeding and platelet disorders; 2. Congenital hypothyroidism; 3. Cytopenia - NOT Fanconi anaemia; 4. Inherited bleeding disorders	AD	AD	1. MONOALLELIC, autosomal or pseudoautosomal, imprinted status unknown; 2. BOTH monoallelic and biallelic, autosomal or pseudoautosomal; 3. MONOALLELIC, autosomal or pseudoautosomal, NOT imprinted; 4. MONOALLELIC, autosomal or pseudoautosomal, imprinted status unknown
HGNC:838	ATP5F1E	Mitochondrial complex V (ATP synthase) deficiency, nuclear type 3, 614053 (3), Autosomal recessive	Not in ClinGen	1. Mitochondrial complex V (ATP synthase) deficiency, nuclear type 3, OMIM:614053;mitochondrial complex V (ATP synthase) deficiency nuclear type 3, MONDO:0013547; 2. Mitochondrial complex V (ATP synthase) deficiency, nuclear type 3, OMIM:614053;mitochondrial complex V (ATP synthase) deficiency nuclear type 3, MONDO:0013547; 3. Mitochondrial complex V (ATP synthase) deficiency, nuclear type 3, OMIM:614053;mitochondrial complex V (ATP synthase) deficiency nuclear type 3, MONDO:0013547; 4. Mitochondrial complex V (ATP synthase) deficiency, nuclear type 3, OMIM:614053;mitochondrial complex V (ATP synthase) deficiency nuclear type 3, MONDO:0013547; 5. Mitochondrial complex V (ATP synthase) deficiency, nuclear type 3, OMIM:614053;mitochondrial complex V (ATP synthase) deficiency nuclear type 3, MONDO:0013547; 6. Mitochondrial complex V (ATP synthase) deficiency, nuclear type 3, OMIM:614053;mitochondrial complex V (ATP synthase) deficiency nuclear type 3, MONDO:0013547; 7. Mitochondrial complex V (ATP synthase) deficiency, nuclear type 3, OMIM:614053;mitochondrial complex V (ATP synthase) deficiency nuclear type 3, MONDO:0013547; 8. Mitochondrial complex V (ATP synthase) deficiency, nuclear type 3, OMIM:614053;mitochondrial complex V (ATP synthase) deficiency nuclear type 3, MONDO:0013547; 9. Mitochondrial complex V (ATP synthase) deficiency, nuclear type 3, OMIM:614053;mitochondrial complex V (ATP synthase) deficiency nuclear type 3, MONDO:0013547; 10. Mitochondrial complex V (ATP synthase) deficiency, nuclear type 3, OMIM:614053;mitochondrial complex V (ATP synthase) deficiency nuclear type 3, MONDO:0013547	1. Childhood onset leukodystrophy; 2. Childhood onset leukodystrophy; 3. Hypotonic infant; 4. Likely inborn error of metabolism; 5. Mitochondrial disorder with complex V deficiency; 6. Mitochondrial disorders; 7. Paediatric disorders; 8. Possible mitochondrial disorder - nuclear genes; 9. Undiagnosed metabolic disorders; 10. Unexplained death in infancy and sudden unexplained death in childhood	AR	Not in ClinGen	1. BIALLELIC, autosomal or pseudoautosomal; 2. BIALLELIC, autosomal or pseudoautosomal; 3. BIALLELIC, autosomal or pseudoautosomal; 4. BIALLELIC, autosomal or pseudoautosomal; 5. BIALLELIC, autosomal or pseudoautosomal; 6. BIALLELIC, autosomal or pseudoautosomal; 7. BIALLELIC, autosomal or pseudoautosomal; 8. BIALLELIC, autosomal or pseudoautosomal; 9. BIALLELIC, autosomal or pseudoautosomal; 10. BIALLELIC, autosomal or pseudoautosomal
HGNC:3178	EDN3	Waardenburg syndrome, type 4B, 613265 (3), Autosomal dominant, Autosomal recessive	1. Waardenburg syndrome type 4B	1. susceptibility to Hirschsprung disease 4, 613712;{Hirschsprung disease, susceptibility to, 4}, 613712;Waardenburg syndrome, type 4B, 613265;Hirschsprung Disease, Dominant;Waardenburg syndrome;WS4B;total colonic aganglionosis;short-segment Hirschsprung disease; 2. Central hypoventilation syndrome, congenital, OMIM:209880;Waardenburg syndrome, type 4B, OMIM:613265;{Hirschsprung disease, susceptibility to, 4}, OMIM:613712; 3. Waardenburg syndrome, type 4B, 613265;Central hypoventilation syndrome, congenital, 209880;{Hirschsprung disease, susceptibility to}, 613712; 4. Waardenburg syndrome, type 4B, 613265;Central hypoventilation syndrome, congenital, 209880;{Hirschsprung disease, susceptibility to}, 613712; 5. Waardenburg syndrome, type 4B, OMIM:613265;{Hirschsprung disease, susceptibility to, 4}, OMIM:613712; 6. WAARDENBURG SYNDROME, TYPE 4B;WS4B;Waardenburg syndrome	1. Familial Hirschsprung Disease; 2. Fetal anomalies; 3. Monogenic hearing loss; 4. Paediatric disorders; 5. Paediatric pseudo-obstruction syndrome; 6. Pigmentary skin disorders	AR;AD	AR	1. BOTH monoallelic and biallelic (but BIALLELIC mutations cause a more SEVERE disease form), autosomal or pseudoautosomal; 2. BOTH monoallelic and biallelic, autosomal or pseudoautosomal; 3. BOTH monoallelic and biallelic (but BIALLELIC mutations cause a more SEVERE disease form), autosomal or pseudoautosomal; 4. BOTH monoallelic and biallelic (but BIALLELIC mutations cause a more SEVERE disease form), autosomal or pseudoautosomal; 5. BOTH monoallelic and biallelic (but BIALLELIC mutations cause a more SEVERE disease form), autosomal or pseudoautosomal; 6. BOTH monoallelic and biallelic (but BIALLELIC mutations cause a more SEVERE disease form), autosomal or pseudoautosomal
HGNC:11490	SYCP2	Spermatogenic failure 1, 258150 (3), Autosomal dominant	Not in ClinGen	Not in GEL	Not in GEL	AD	Not in ClinGen	Not in GEL
HGNC:11537	TAF4	Intellectual developmental disorder, autosomal dominant 73, 620450 (3), Autosomal dominant	Not in ClinGen	1. Intellectual developmental disorder, autosomal dominant 73, OMIM:620450; 2. Intellectual developmental disorder, autosomal dominant 73, OMIM:620450; 3. Intellectual developmental disorder, autosomal dominant 73, OMIM:620450; 4. Intellectual developmental disorder, autosomal dominant 73, OMIM:620450	1. Childhood onset leukodystrophy; 2. Hypotonic infant; 3. Intellectual disability; 4. Paediatric disorders	AD	Not in ClinGen	1. MONOALLELIC, autosomal or pseudoautosomal, NOT imprinted; 2. MONOALLELIC, autosomal or pseudoautosomal, NOT imprinted; 3. MONOALLELIC, autosomal or pseudoautosomal, NOT imprinted; 4. MONOALLELIC, autosomal or pseudoautosomal, NOT imprinted
HGNC:15761	OSBPL2	Dyschromatosis, ichthyosis, deafness, and atopic disease, 621400 (3); Deafness, autosomal dominant 67, 616340 (3), Autosomal dominant	1. nonsyndromic genetic hearing loss	1. #616340: Deafness, autosomal dominant 67 [Hearing loss, sensorineural, mild to profound, Tinnitus at onset of high-frequency hearing loss, No vestibular symptoms]; 2. #616340: Deafness, autosomal dominant 67 [Hearing loss, sensorineural, mild to profound, Tinnitus at onset of high-frequency hearing loss, No vestibular symptoms]	1. Monogenic hearing loss; 2. Paediatric disorders	AD	AD	1. MONOALLELIC, autosomal or pseudoautosomal, NOT imprinted; 2. MONOALLELIC, autosomal or pseudoautosomal, NOT imprinted
HGNC:6485	LAMA5	Nephrotic syndrome, type 26, 620049 (3), Autosomal recessive	1. LAMA5-related multisystemic syndrome	1. Nephrotic syndrome, type 26, OMIM:620049; 2. Nephrotic syndrome; 3. Nephrotic syndrome	1. Fetal anomalies; 2. Proteinuric renal disease; 3. Unexplained young onset end-stage renal disease	AR	AR	1. BIALLELIC, autosomal or pseudoautosomal; 2. BIALLELIC, autosomal or pseudoautosomal; 3. BIALLELIC, autosomal or pseudoautosomal
HGNC:15802	GATA5	Congenital heart defects, multiple types, 5, 617912 (3), Autosomal dominant, Autosomal recessive	Not in ClinGen	1. Tetralogy of Fallot (Wei (2013) Int J Med Sci 10,34); 2. Congenital heart defects, multiple types, 5, OMIM:617912	1. Familial non syndromic congenital heart disease; 2. Fetal anomalies	AR;AD	Not in ClinGen	1. ; 2. BIALLELIC, autosomal or pseudoautosomal
HGNC:2219	COL9A3	Epiphyseal dysplasia, multiple, 3, with or without myopathy, 600969 (3), Autosomal dominant; Stickler syndrome, type VI, 620022 (3), Autosomal recessive	1. Stickler syndrome	1. MULTIPLE EPIPHYSEAL DYSPLASIA TYPE 3 600969;Stickler syndrome; 2. Stickler syndrome, MONDO:0019354; 3. Epiphyseal dysplasia, multiple, 3, with or without myopathy, OMIM:600969; 4. MULTIPLE EPIPHYSEAL DYSPLASIA TYPE 3 600969;Stickler syndrome; 5. Epiphyseal dysplasia, multiple, 3, with or without myopathy, OMIM:600969; 6. Stickler syndrome, MONDO:0019354; 7. Stickler syndrome, type VI, OMIM:620022; 8. Epiphyseal dysplasia, multiple, 3, with or without myopathy, OMIM:600969; 9. Stickler syndrome, MONDO:0019354	1. DDG2P; 2. Monogenic hearing loss; 3. Multiple Epiphyseal Dysplasia; 4. Paediatric disorders; 5. Paediatric disorders; 6. Paediatric disorders; 7. Retinal disorders; 8. Skeletal dysplasia; 9. Stickler syndrome	AR;AD	AR	1. BOTH monoallelic and biallelic, autosomal or pseudoautosomal; 2. BIALLELIC, autosomal or pseudoautosomal; 3. MONOALLELIC, autosomal or pseudoautosomal, NOT imprinted; 4. BOTH monoallelic and biallelic, autosomal or pseudoautosomal; 5. MONOALLELIC, autosomal or pseudoautosomal, NOT imprinted; 6. BIALLELIC, autosomal or pseudoautosomal; 7. BIALLELIC, autosomal or pseudoautosomal; 8. MONOALLELIC, autosomal or pseudoautosomal, NOT imprinted; 9. BIALLELIC, autosomal or pseudoautosomal
HGNC:16192	SLC17A9	Porokeratosis 8, disseminated superficial actinic type, 616063 (3), Autosomal dominant	Not in ClinGen	1. Porokeratosis 8, disseminated superficial actinic type, 616063;disseminated superficial actinic porokeratosis-8;POROK8;Disseminated superficial actinic porokeratosis (DSAP)	1. Familial disseminated superficial actinic porokeratosis	AD	Not in ClinGen	1. MONOALLELIC, autosomal or pseudoautosomal, imprinted status unknown
HGNC:1958	CHRNA4	Epilepsy, nocturnal frontal lobe, 1, 600513 (3), Autosomal dominant	1. sleep-related hypermotor epilepsy	1. NOCTURNAL FRONTAL LOBE EPILEPSY TYPE 1 600513; 2. Epilepsy, nocturnal frontal lobe, 1 600513; 3. NOCTURNAL FRONTAL LOBE EPILEPSY TYPE 1 600513; 4. Epilepsy, nocturnal frontal lobe, 1 600513; 5. Epilepsy, nocturnal frontal lobe, 1 600513	1. DDG2P; 2. Early onset or syndromic epilepsy; 3. Paediatric disorders; 4. Paediatric disorders; 5. Unexplained death in infancy and sudden unexplained death in childhood	AD	AD	1. MONOALLELIC, autosomal or pseudoautosomal, imprinted status unknown; 2. MONOALLELIC, autosomal or pseudoautosomal, imprinted status unknown; 3. MONOALLELIC, autosomal or pseudoautosomal, imprinted status unknown; 4. MONOALLELIC, autosomal or pseudoautosomal, imprinted status unknown; 5. MONOALLELIC, autosomal or pseudoautosomal, imprinted status unknown
HGNC:6296	KCNQ2	Developmental and epileptic encephalopathy 7, 613720 (3), Autosomal dominant; Seizures, benign neonatal, 1, 121200 (3), Autosomal dominant; Myokymia, 121200 (3), Autosomal dominant	1. neonatal-onset developmental and epileptic encephalopathy; 2. neonatal encephalopathy with non-epileptic myoclonus; 3. complex neurodevelopmental disorder	1. Myokymia, 121200; 2. Developmental and epileptic encephalopathy 7, OMIM:613720;developmental and epileptic encephalopathy, 7, MONDO:0013387;Myokymia, OMIM:121200;Seizures, benign neonatal, 1, OMIM:121200;seizures, benign familial neonatal, 1, MONDO:0007365; 3. Developmental and epileptic encephalopathy 7, OMIM:613720; 4. EPILEPTIC ENCEPHALOPATHY EARLY INFANTILE TYPE 7 613720;BENIGN NEONATAL EPILEPSY TYPE 1 121200; 5. Developmental and epileptic encephalopathy 7, OMIM:613720;Seizures, benign neonatal, 1, OMIM:121200; 6. Early infantile encephalopathy 7, 613720;Myokymia, 121200; 7. Developmental and epileptic encephalopathy 7, OMIM:613720; 8. Developmental and epileptic encephalopathy 7, OMIM:613720; 9. Developmental and epileptic encephalopathy 7, OMIM:613720; 10. Developmental and epileptic encephalopathy 7, OMIM:613720;Seizures, benign neonatal, 1, OMIM:121200; 11. EPILEPTIC ENCEPHALOPATHY EARLY INFANTILE TYPE 7 613720;BENIGN NEONATAL EPILEPSY TYPE 1 121200; 12. Myokymia, 121200;Seizures, benign neonatal, 1, 121200;Epileptic encephalopathy, early infantile, 7, 613720; 13. Developmental and epileptic encephalopathy 7, OMIM:613720;Seizures, benign neonatal, 1, OMIM:121200	1. Brain channelopathy; 2. Childhood onset dystonia, chorea or related movement disorder; 3. Childhood onset leukodystrophy; 4. DDG2P; 5. Early onset or syndromic epilepsy; 6. Hereditary ataxia with onset in adulthood; 7. Hypotonic infant; 8. Intellectual disability; 9. Paediatric disorders; 10. Paediatric disorders; 11. Paediatric disorders; 12. Paroxysmal central nervous system disorders; 13. Unexplained death in infancy and sudden unexplained death in childhood	AD	AD;AD;AD	1. MONOALLELIC, autosomal or pseudoautosomal, NOT imprinted; 2. MONOALLELIC, autosomal or pseudoautosomal, NOT imprinted; 3. MONOALLELIC, autosomal or pseudoautosomal, NOT imprinted; 4. MONOALLELIC, autosomal or pseudoautosomal, imprinted status unknown; 5. MONOALLELIC, autosomal or pseudoautosomal, NOT imprinted; 6. MONOALLELIC, autosomal or pseudoautosomal, NOT imprinted; 7. MONOALLELIC, autosomal or pseudoautosomal, NOT imprinted; 8. MONOALLELIC, autosomal or pseudoautosomal, NOT imprinted; 9. MONOALLELIC, autosomal or pseudoautosomal, NOT imprinted; 10. MONOALLELIC, autosomal or pseudoautosomal, NOT imprinted; 11. MONOALLELIC, autosomal or pseudoautosomal, imprinted status unknown; 12. MONOALLELIC, autosomal or pseudoautosomal, imprinted status unknown; 13. MONOALLELIC, autosomal or pseudoautosomal, NOT imprinted
HGNC:3192	EEF1A2	Developmental and epileptic encephalopathy 33, 616409 (3), Autosomal dominant; Intellectual developmental disorder, autosomal dominant 38, 616393 (3), Autosomal dominant	1. complex neurodevelopmental disorder	1. INFANTILE EPILEPTIC ENCEPHALOPATHY; 2. INFANTILE EPILEPTIC ENCEPHALOPATHY; 3. Epileptic encephalopathy, early infantile, 33 616409; 4. INFANTILE EPILEPTIC ENCEPHALOPATHY; 5. INFANTILE EPILEPTIC ENCEPHALOPATHY; 6. INFANTILE EPILEPTIC ENCEPHALOPATHY; 7. INFANTILE EPILEPTIC ENCEPHALOPATHY; 8. INFANTILE EPILEPTIC ENCEPHALOPATHY; 9. Epileptic encephalopathy, early infantile, 33 616409; 10. Epileptic encephalopathy, early infantile, 33 616409	1. Childhood onset leukodystrophy; 2. DDG2P; 3. Early onset or syndromic epilepsy; 4. Fetal anomalies; 5. Hypotonic infant; 6. Intellectual disability; 7. Paediatric disorders; 8. Paediatric disorders; 9. Paediatric disorders; 10. Unexplained death in infancy and sudden unexplained death in childhood	AD	AD	1. MONOALLELIC, autosomal or pseudoautosomal, NOT imprinted; 2. MONOALLELIC, autosomal or pseudoautosomal, imprinted status unknown; 3. MONOALLELIC, autosomal or pseudoautosomal, imprinted status unknown; 4. MONOALLELIC, autosomal or pseudoautosomal, imprinted status unknown; 5. MONOALLELIC, autosomal or pseudoautosomal, NOT imprinted; 6. MONOALLELIC, autosomal or pseudoautosomal, NOT imprinted; 7. MONOALLELIC, autosomal or pseudoautosomal, imprinted status unknown; 8. MONOALLELIC, autosomal or pseudoautosomal, NOT imprinted; 9. MONOALLELIC, autosomal or pseudoautosomal, imprinted status unknown; 10. MONOALLELIC, autosomal or pseudoautosomal, imprinted status unknown
HGNC:15888	RTEL1	Dyskeratosis congenita, autosomal dominant 4, 615190 (3), Autosomal dominant, Autosomal recessive; Dyskeratosis congenita, autosomal recessive 5, 615190 (3), Autosomal dominant, Autosomal recessive; Pulmonary fibrosis and/or bone marrow failure syndrome, telomere-related, 3, 616373 (3), Autosomal dominant	Not in ClinGen	1. Dyskeratosis congenita, autosomal recessive 5 615190;615190 DC type 4 and 5;616373 Pulmonary fibrosis and/or bone marrow failure, telomere-related;Dyskeratosis congenita, autosomal dominant 4, 615190;Dyskeratosis congenita, autosomal recessive 5, 615190;615190 Dyskeratosis congenita;616373 Pulmonary fibrosis and/or bone marrow failure, telomere-related, 3; 2. DYSKERATOSIS CONGENITA, AUTOSOMAL RECESSIVE 5; 3. Dyskeratosis congenita, autosomal recessive 5 615190;615190 DC type 4 and 5;616373 Pulmonary fibrosis and/or bone marrow failure, telomere-related;Dyskeratosis congenita, autosomal dominant 4, 615190;Dyskeratosis congenita, autosomal recessive 5, 615190;615190 Dyskeratosis congenita;616373 Pulmonary fibrosis and/or bone marrow failure, telomere-related, 3; 4. Combined immunodeficiencies with associated or syndromic features;Hoyeraal-Hreidarsson syndrome/ Dyskeratosis congenita, 4 615190;Intrauterine growth retardation, microcephaly, nail dystrophy, sparse scalp hair and eyelashes, hyperpigmentation of skin, palmar hyperkeratosis, premalignant oral leukoplakia, pancytopenia, myelodysplasia, +/- recurrent infections. A severe phenotype with developmental delay and cerebellar hypoplasia known as Hoyeraal-Hreidarsson Syndrome (HHS) may occur in some DKC patients;Dyskeratosis congenita, 5 615190; 5. 616373 Pulmonary fibrosis and/or bone marrow failure, telomere-related;615190 Dyskeratosis congenita;616373 Pulmonary fibrosis and/or bone marrow failure, telomere-related, 3;615190 DC type 4 and 5;Dyskeratosis congenita, autosomal dominant 4, 615190;Dyskeratosis congenita, autosomal recessive 5, 615190;Dyskeratosis congenita, autosomal recessive 5 615190; 6. Dyskeratosis congenita, autosomal recessive 5 615190;Dyskeratosis congenita, autosomal dominant 4 615190; 7. DYSKERATOSIS CONGENITA, AUTOSOMAL DOMINANT 4 615190;DYSKERATOSIS CONGENITA, AUTOSOMAL RECESSIVE 5 615190; 8. Dyskeratosis congenita, autosomal recessive 5 (615190);Dyskeratosiscongenita, autosomal dominant 4 (615190); 9. Pulmonary fibrosis and/or bone marrow failure, telomere-related, 3, 616373; 10. DYSKERATOSIS CONGENITA, AUTOSOMAL RECESSIVE 5;DYSKERATOSIS CONGENITA, AUTOSOMAL DOMINANT 4; 11. ; 12. Class: BM failure syndrome (typ AR);Dyskeratosis congenita;MDS, AML;Oral and GI squamous cell carcinoma; 13. Class: BM failure syndrome (typ AR);Dyskeratosis congenita;MDS, AML;Oral and GI squamous cell carcinoma; 14. DYSKERATOSIS CONGENITA, AUTOSOMAL RECESSIVE 5; 15. Hoyeraal Hreidarsson Syndrome;Dyskeratosis congenita, autosomal dominant 4;Dyskeratosis congenita, autosomal recessive 5; 16. Dyskeratosis congenita, autosomal dominant 4, OMIM:615190;Dyskeratosis congenita, autosomal recessive 5, OMIM:615190; 17. DYSKERATOSIS CONGENITA, AUTOSOMAL RECESSIVE 5; 18. DYSKERATOSIS CONGENITA, AUTOSOMAL DOMINANT 4 615190;DYSKERATOSIS CONGENITA, AUTOSOMAL RECESSIVE 5 615190; 19. DYSKERATOSIS CONGENITA, AUTOSOMAL RECESSIVE 5; 20. Dyskeratosis congenita, autosomal recessive 5 (615190);Dyskeratosiscongenita, autosomal dominant 4 (615190); 21. Hoyeraal-Hreidarsson syndrome/ Dyskeratosis congenita, 4 615190;Dyskeratosis congenita, 5 615190;Intrauterine growth retardation, microcephaly, nail dystrophy, sparse scalp hair and eyelashes, hyperpigmentation of skin, palmar hyperkeratosis, premalignant oral leukoplakia, pancytopenia, myelodysplasia, +/- recurrent infections. A severe phenotype with developmental delay and cerebellar hypoplasia known as Hoyeraal-Hreidarsson Syndrome (HHS) may occur in some DKC patients;Combined immunodeficiencies with associated or syndromic features; 22. Pulmonary fibrosis and/or bone marrow failure, telomere-related, 3, OMIM:616373	1. Adult solid tumours cancer susceptibility; 2. Childhood onset leukodystrophy; 3. Childhood solid tumours; 4. COVID-19 research; 5. Cytopenia - NOT Fanconi anaemia; 6. Cytopenias and congenital anaemias; 7. DDG2P; 8. Ductal plate malformation; 9. Familial pulmonary fibrosis; 10. Fetal anomalies; 11. Gastrointestinal epithelial barrier disorders; 12. Haematological malignancies cancer susceptibility; 13. Haematological malignancies for rare disease; 14. Hypotonic infant; 15. Infantile enterocolitis & monogenic inflammatory bowel disease; 16. Inherited predisposition to acute myeloid leukaemia (AML); 17. Intellectual disability; 18. Paediatric disorders; 19. Paediatric disorders; 20. Polycystic liver disease; 21. Primary immunodeficiency or monogenic inflammatory bowel disease; 22. Pulmonary fibrosis familial	AR;AD	Not in ClinGen	1. BOTH monoallelic and biallelic, autosomal or pseudoautosomal; 2. BIALLELIC, autosomal or pseudoautosomal; 3. BOTH monoallelic and biallelic, autosomal or pseudoautosomal; 4. BOTH monoallelic and biallelic, autosomal or pseudoautosomal; 5. BOTH monoallelic and biallelic, autosomal or pseudoautosomal; 6. BOTH monoallelic and biallelic, autosomal or pseudoautosomal; 7. BIALLELIC, autosomal or pseudoautosomal; 8. BOTH monoallelic and biallelic, autosomal or pseudoautosomal; 9. MONOALLELIC, autosomal or pseudoautosomal, NOT imprinted; 10. BIALLELIC, autosomal or pseudoautosomal; 11. BOTH monoallelic and biallelic, autosomal or pseudoautosomal; 12. BOTH monoallelic and biallelic, autosomal or pseudoautosomal; 13. BOTH monoallelic and biallelic, autosomal or pseudoautosomal; 14. BIALLELIC, autosomal or pseudoautosomal; 15. BIALLELIC, autosomal or pseudoautosomal; 16. BOTH monoallelic and biallelic, autosomal or pseudoautosomal; 17. BIALLELIC, autosomal or pseudoautosomal; 18. BIALLELIC, autosomal or pseudoautosomal; 19. BIALLELIC, autosomal or pseudoautosomal; 20. BOTH monoallelic and biallelic, autosomal or pseudoautosomal; 21. BOTH monoallelic and biallelic, autosomal or pseudoautosomal; 22. BOTH monoallelic and biallelic, autosomal or pseudoautosomal
HGNC:16235	DNAJC5	Ceroid lipofuscinosis, neuronal, 4 (Kufs type), autosomal dominant, 162350 (3), Autosomal dominant	1. adult neuronal ceroid lipofuscinosis	1. Ceroid lipofuscinosis, neuronal, 4, Parry type, OMIM:162350; 2. Ceroid lipofuscinosis, neuronal, 4, Parry type; 3. Ceroid lipofuscinosis, neuronal, 4, Parry type, 162350; 4. Ceroid lipofuscinosis, neuronal, 4, Parry type, 162350; 5. Ceroid lipofuscinosis, neuronal, 4, Parry type 162350; 6. Ceroid lipofuscinosis, neuronal, 4, Parry type, 162350;autosomal dominant Kufs disease;generalized tonic clonic seizures; 7. Ceroid lipofuscinosis, neuronal, 4, Parry type; 8. Ceroid neuronal lipofuscinosis 4, Parry type, 162350;Ceroid lipofuscinosis, neuronal, 4, Parry type 162350; 9. Ceroid lipofuscinosis, neuronal, 4, Parry type 162350; 10. Ceroid lipofuscinosis, neuronal, 4, Parry type, 162350; 11. Ceroid lipofuscinosis, neuronal, 4, Parry type, 162350; 12. Ceroid lipofuscinosis, neuronal, 4, Parry type OMIM:162350;neuronal ceroid lipofuscinosis 4B MONDO:0008083; 13. Ceroid lipofuscinosis, neuronal, 4, Parry type OMIM:162350;neuronal ceroid lipofuscinosis 4B MONDO:0008083; 14. Ceroid lipofuscinosis, neuronal, 4, Parry type, 162350; 15. Ceroid lipofuscinosis, neuronal, 4, Parry type, 162350;autosomal dominant Kufs disease;generalized tonic clonic seizures; 16. xml:space="preserve"> Ceroid lipofuscinosis, neuronal, 4, Parry type 162350; 17. Ceroid lipofuscinosis, neuronal, 4, Parry type, 162350; 18. Ceroid lipofuscinosis, neuronal, 4, Parry type, 162350;autosomal dominant Kufs disease;generalized tonic clonic seizures	1. Adult onset neurodegenerative disorder; 2. Ataxia and cerebellar anomalies - narrow panel; 3. Childhood onset dystonia, chorea or related movement disorder; 4. Childhood onset leukodystrophy; 5. Early onset dementia (encompassing fronto-temporal dementia and prion disease); 6. Early onset or syndromic epilepsy; 7. Hereditary ataxia and cerebellar anomalies - childhood onset; 8. Hereditary ataxia with onset in adulthood; 9. Hereditary ataxia; 10. Hypotonic infant; 11. Likely inborn error of metabolism; 12. Lysosomal storage disorder; 13. Neuronal ceroid lipofuscinosis; 14. Paediatric disorders; 15. Paediatric disorders; 16. Undiagnosed metabolic disorders; 17. Unexplained death in infancy and sudden unexplained death in childhood; 18. Unexplained death in infancy and sudden unexplained death in childhood	AD	AD	1. MONOALLELIC, autosomal or pseudoautosomal, NOT imprinted; 2. MONOALLELIC, autosomal or pseudoautosomal, NOT imprinted; 3. MONOALLELIC, autosomal or pseudoautosomal, imprinted status unknown; 4. MONOALLELIC, autosomal or pseudoautosomal, NOT imprinted; 5. MONOALLELIC, autosomal or pseudoautosomal, NOT imprinted; 6. MONOALLELIC, autosomal or pseudoautosomal, imprinted status unknown; 7. MONOALLELIC, autosomal or pseudoautosomal, NOT imprinted; 8. MONOALLELIC, autosomal or pseudoautosomal, NOT imprinted; 9. MONOALLELIC, autosomal or pseudoautosomal, NOT imprinted; 10. MONOALLELIC, autosomal or pseudoautosomal, NOT imprinted; 11. MONOALLELIC, autosomal or pseudoautosomal, NOT imprinted; 12. MONOALLELIC, autosomal or pseudoautosomal, NOT imprinted; 13. MONOALLELIC, autosomal or pseudoautosomal, NOT imprinted; 14. MONOALLELIC, autosomal or pseudoautosomal, NOT imprinted; 15. MONOALLELIC, autosomal or pseudoautosomal, imprinted status unknown; 16. MONOALLELIC, autosomal or pseudoautosomal, NOT imprinted; 17. MONOALLELIC, autosomal or pseudoautosomal, NOT imprinted; 18. MONOALLELIC, autosomal or pseudoautosomal, imprinted status unknown
HGNC:15860	PRPF6	Retinitis pigmentosa 60, 613983 (3), Autosomal dominant	Not in ClinGen	1. Retinitis pigmentosa 60, OMIM:613983;retinitis pigmentosa 60, MONDO:0013516	1. Retinal disorders	AD	Not in ClinGen	1. MONOALLELIC, autosomal or pseudoautosomal, imprinted status unknown
HGNC:11194	SOX18	Hypotrichosis-lymphedema-telangiectasia syndrome, 607823 (3), Autosomal recessive; Hypotrichosis-lymphedema-telangiectasia-renal defect syndrome, 137940 (3), Autosomal dominant	Not in ClinGen	1. Hypotrichosis-lymphedema-telangiectasia-renal defect syndrome, OMIM:137940;Hypotrichosis-lymphedema-telangiectasia-renal defect syndrome, MONDO:0019073;Hypotrichosis-lymphedema-telangiectasia syndrome, OMIM:607823;Hypotrichosis-lymphedema-telangiectasia syndrome, MONDO:0011914; 2. HYPOTRICHOSIS-LYMPHEDEMA-TELANGIECTASIA SYNDROME;Hypotrichosis-lymphedema-telangiectasia syndrome;HLTS, HYPOTRICHOSIS-LYMPHEDEMA-TELANGIECTASIA-RENAL DEFECT SYNDROME;HLTRS; 3. Hypotrichosis-lymphedema-telangiectasia syndrome, 607823;Hypotrichosis-lymphedema-telangiectasia-renal defect syndrome 137940; 4. Hypotrichosis-lymphedema-telangiectasia syndrome, OMIM:607823;Hypotrichosis-lymphedema-telangiectasia-renal defect syndrome, OMIM:137940	1. Fetal anomalies; 2. Pigmentary skin disorders; 3. Primary lymphoedema; 4. Vascular skin disorders	AR;AD	Not in ClinGen	1. BOTH monoallelic and biallelic, autosomal or pseudoautosomal; 2. BOTH monoallelic and biallelic, autosomal or pseudoautosomal; 3. BOTH monoallelic and biallelic, autosomal or pseudoautosomal; 4. BOTH monoallelic and biallelic, autosomal or pseudoautosomal
HGNC:9490	TMPRSS15	Enterokinase deficiency, 226200 (3), Autosomal recessive	Not in ClinGen	1. Enterokinase deficiency, OMIM:226200	1. Intestinal failure or congenital diarrhoea	AR	Not in ClinGen	1. BIALLELIC, autosomal or pseudoautosomal
HGNC:14027	MRPL39	Combined oxidative phosphorylation deficiency 59, 620646 (3), Autosomal recessive	1. mitochondrial disease	1. Combined oxidative phosphorylation deficiency 59, OMIM:620646; 2. Combined oxidative phosphorylation deficiency 59, OMIM:620646; 3. Combined oxidative phosphorylation deficiency 59, OMIM:620646; 4. Combined oxidative phosphorylation deficiency 59, OMIM:620646; 5. Combined oxidative phosphorylation deficiency 59, OMIM:620646; 6. Combined oxidative phosphorylation deficiency 59, OMIM:620646; 7. Combined oxidative phosphorylation deficiency 59, OMIM:620646	1. Childhood onset leukodystrophy; 2. Childhood onset leukodystrophy; 3. Likely inborn error of metabolism; 4. Mitochondrial disorders; 5. Paediatric disorders; 6. Possible mitochondrial disorder - nuclear genes; 7. Unexplained death in infancy and sudden unexplained death in childhood	AR	AR	1. BIALLELIC, autosomal or pseudoautosomal; 2. BIALLELIC, autosomal or pseudoautosomal; 3. BIALLELIC, autosomal or pseudoautosomal; 4. BIALLELIC, autosomal or pseudoautosomal; 5. BIALLELIC, autosomal or pseudoautosomal; 6. BIALLELIC, autosomal or pseudoautosomal; 7. BIALLELIC, autosomal or pseudoautosomal
HGNC:14686	JAM2	Basal ganglia calcification, idiopathic, 8, autosomal recessive, 618824 (3), Autosomal recessive	Not in ClinGen	Not in GEL	Not in GEL	AR	Not in ClinGen	Not in GEL
HGNC:620	APP	Cerebral amyloid angiopathy, Dutch, Italian, Iowa, Flemish, Arctic variants, 605714 (3), Autosomal dominant; Alzheimer disease 1, familial, 104300 (3), Autosomal dominant	1. cerebral amyloid angiopathy, APP-related	1. Cerebral amyloid angiopathy, Dutch, Italian, Iowa, Flemish, Arctic variants, OMIM:605714; 2. Alzheimer disease 1, familial, OMIM:104300;Cerebral amyloid angiopathy, Dutch, Italian, Iowa, Flemish, Arctic variants, OMIM:605714; 3. Dementia ;Clinical syndrome Alzheimer disease; 4. Cerebral amyloid angiopathy, Dutch, Italian, Iowa, Flemish, Arctic variants, OMIM:605714;Haemorrhagic stroke;Ischaemic stroke;Leukoencephalopathy;Seizures	1. Adult onset leukodystrophy; 2. Adult onset neurodegenerative disorder; 3. Early onset dementia (encompassing fronto-temporal dementia and prion disease); 4. Familial cerebral small vessel disease	AD	AD	1. MONOALLELIC, autosomal or pseudoautosomal, imprinted status unknown; 2. MONOALLELIC, autosomal or pseudoautosomal, NOT imprinted; 3. MONOALLELIC, autosomal or pseudoautosomal, NOT imprinted; 4. MONOALLELIC, autosomal or pseudoautosomal, NOT imprinted
HGNC:11805	TIAM1	Neurodevelopmental disorder with language delay and seizures, 619908 (3), Autosomal recessive	Not in ClinGen	1. Neurodevelopmental disorder with language delay and seizures, OMIM:619908; 2. Neurodevelopmental disorder with language delay and seizures, OMIM:619908; 3. Neurodevelopmental disorder with language delay and seizures, OMIM:619908; 4. Neurodevelopmental disorder with language delay and seizures, OMIM:619908; 5. Neurodevelopmental disorder with language delay and seizures, OMIM:619908; 6. Neurodevelopmental disorder with language delay and seizures, OMIM:619908; 7. Neurodevelopmental disorder with language delay and seizures, OMIM:619908	1. Childhood onset leukodystrophy; 2. Early onset or syndromic epilepsy; 3. Hypotonic infant; 4. Intellectual disability; 5. Paediatric disorders; 6. Paediatric disorders; 7. Unexplained death in infancy and sudden unexplained death in childhood	AR	Not in ClinGen	1. BIALLELIC, autosomal or pseudoautosomal; 2. BIALLELIC, autosomal or pseudoautosomal; 3. BIALLELIC, autosomal or pseudoautosomal; 4. BIALLELIC, autosomal or pseudoautosomal; 5. BIALLELIC, autosomal or pseudoautosomal; 6. BIALLELIC, autosomal or pseudoautosomal; 7. BIALLELIC, autosomal or pseudoautosomal
HGNC:11179	SOD1	Spastic tetraplegia and axial hypotonia, progressive, 618598 (3), Autosomal recessive; Amyotrophic lateral sclerosis 1, 105400 (3), Autosomal dominant, Autosomal recessive	1. amyotrophic lateral sclerosis type 1	1. Amyotrophic lateral sclerosis 1, OMIM:105400; 2. Amyotrophic lateral sclerosis 1, OMIM:105400; 3. Spastic tetraplegia and axial hypotonia, progressive, OMIM:618598; 4. Spastic tetraplegia and axial hypotonia, progressive, OMIM:618598; 5. Spastic tetraplegia and axial hypotonia, progressive, OMIM:618598; 6. Spastic tetraplegia and axial hypotonia, progressive, OMIM:618598	1. Adult onset neurodegenerative disorder; 2. Amyotrophic lateral sclerosis_motor neuron disease; 3. Childhood onset hereditary spastic paraplegia; 4. Childhood onset leukodystrophy; 5. Intellectual disability; 6. Paediatric disorders	AR;AD	AD	1. BOTH monoallelic and biallelic, autosomal or pseudoautosomal; 2. BOTH monoallelic and biallelic, autosomal or pseudoautosomal; 3. BIALLELIC, autosomal or pseudoautosomal; 4. BIALLELIC, autosomal or pseudoautosomal; 5. BIALLELIC, autosomal or pseudoautosomal; 6. BIALLELIC, autosomal or pseudoautosomal
HGNC:19304	SCAF4	Fliedner-Zweier syndrome, 620511 (3), Autosomal dominant	1. complex neurodevelopmental disorder	1. Fliedner-Zweier syndrome, OMIM:620511; 2. Fliedner-Zweier syndrome, OMIM:620511; 3. SCAF4-related Neurodevelopmental Disorder; 4. Fliedner-Zweier syndrome, OMIM:620511; 5. Fliedner-Zweier syndrome, OMIM:620511; 6. Fliedner-Zweier syndrome, OMIM:620511; 7. Fliedner-Zweier syndrome, OMIM:620511; 8. Fliedner-Zweier syndrome, OMIM:620511; 9. SCAF4-related Neurodevelopmental Disorder; 10. Fliedner-Zweier syndrome, OMIM:620511; 11. Fliedner-Zweier syndrome, OMIM:620511; 12. Fliedner-Zweier syndrome, OMIM:620511	1. Childhood onset leukodystrophy; 2. Childhood onset leukodystrophy; 3. DDG2P; 4. Early onset or syndromic epilepsy; 5. Fetal anomalies; 6. Hypotonic infant; 7. Intellectual disability; 8. Paediatric disorders; 9. Paediatric disorders; 10. Paediatric disorders; 11. Unexplained death in infancy and sudden unexplained death in childhood; 12. White matter disorders and cerebral calcification - narrow panel	AD	AD	1. MONOALLELIC, autosomal or pseudoautosomal, imprinted status unknown; 2. MONOALLELIC, autosomal or pseudoautosomal, imprinted status unknown; 3. MONOALLELIC, autosomal or pseudoautosomal, imprinted status unknown; 4. MONOALLELIC, autosomal or pseudoautosomal, imprinted status unknown; 5. MONOALLELIC, autosomal or pseudoautosomal, NOT imprinted; 6. MONOALLELIC, autosomal or pseudoautosomal, imprinted status unknown; 7. MONOALLELIC, autosomal or pseudoautosomal, imprinted status unknown; 8. MONOALLELIC, autosomal or pseudoautosomal, imprinted status unknown; 9. MONOALLELIC, autosomal or pseudoautosomal, imprinted status unknown; 10. MONOALLELIC, autosomal or pseudoautosomal, imprinted status unknown; 11. MONOALLELIC, autosomal or pseudoautosomal, imprinted status unknown; 12. MONOALLELIC, autosomal or pseudoautosomal, imprinted status unknown
HGNC:1304	MRAP	Glucocorticoid deficiency 2, 607398 (3), Autosomal recessive	Not in ClinGen	1. Ideopathic Primary Adrenal Failure;Congenital Adrenal Hypoplasia;Glucocorticoid deficiency 2 607398	1. Congenital adrenal hypoplasia	AR	Not in ClinGen	1. BIALLELIC, autosomal or pseudoautosomal
HGNC:1301	CFAP298	Ciliary dyskinesia, primary, 26, 615500 (3), Autosomal recessive	1. primary ciliary dyskinesia 26	1. PRIMARY CILIARY DYSKINESIA; 2. Ciliary dyskinesia, primary, 26, OMIM:615500;Primary ciliary dyskinesia 26, MONDO:0014211; 3. Ciliary dyskinesia, primary, 26, 615500; 4. PRIMARY CILIARY DYSKINESIA; 5. Ciliary dyskinesia, primary, 26, 615500; 6. Ciliary dyskinesia, primary, 26, 615500	1. DDG2P; 2. Fetal anomalies; 3. Laterality disorders and isomerism; 4. Paediatric disorders; 5. Primary ciliary disorders; 6. Respiratory ciliopathies including non-CF bronchiectasis	AR	AR	1. BIALLELIC, autosomal or pseudoautosomal; 2. BIALLELIC, autosomal or pseudoautosomal; 3. BIALLELIC, autosomal or pseudoautosomal; 4. BIALLELIC, autosomal or pseudoautosomal; 5. BIALLELIC, autosomal or pseudoautosomal; 6. BIALLELIC, autosomal or pseudoautosomal
HGNC:11503	SYNJ1	Parkinson disease 20, early-onset, 615530 (3), Autosomal recessive; Developmental and epileptic encephalopathy 53, 617389 (3), Autosomal recessive	1. developmental and epileptic encephalopathy	1. Parkinson disease 20, early-onset, OMIM:615530; 2. Parkinson disease 20, early-onset, OMIM:615530; 3. Parkinson disease 20, early-onset, 615530;juvenile Parkinsonism; 4. early onset refractory seizures and progressive neurological decline;Epileptic encephalopathy, early infantile, 53, 617389; 5. juvenile Parkinsonism;Parkinson disease 20, early-onset; 6. Epileptic encephalopathy, early infantile, 53, 617389; 7. early onset refractory seizures and progressive neurological decline;Epileptic encephalopathy, early infantile, 53, 617389; 8. early onset refractory seizures and progressive neurological decline;Epileptic encephalopathy, early infantile, 53, 617389; 9. early onset refractory seizures and progressive neurological decline;Epileptic encephalopathy, early infantile, 53, 617389; 10. Epileptic encephalopathy, early infantile, 53, 617389; 11. Parkinson disease 20, early-onset, 615530;Early Onset Complex Disease;juvenile Parkinsonism; 12. Epileptic encephalopathy, early infantile, 53, 617389	1. Adult onset dystonia, chorea or related movement disorder; 2. Adult onset neurodegenerative disorder; 3. Childhood onset dystonia, chorea or related movement disorder; 4. Childhood onset leukodystrophy; 5. Early onset dystonia; 6. Early onset or syndromic epilepsy; 7. Hypotonic infant; 8. Intellectual disability; 9. Paediatric disorders; 10. Paediatric disorders; 11. Parkinson Disease and Complex Parkinsonism; 12. Unexplained death in infancy and sudden unexplained death in childhood	AR	AR	1. BIALLELIC, autosomal or pseudoautosomal; 2. BIALLELIC, autosomal or pseudoautosomal; 3. BIALLELIC, autosomal or pseudoautosomal; 4. BIALLELIC, autosomal or pseudoautosomal; 5. BIALLELIC, autosomal or pseudoautosomal; 6. BIALLELIC, autosomal or pseudoautosomal; 7. BIALLELIC, autosomal or pseudoautosomal; 8. BIALLELIC, autosomal or pseudoautosomal; 9. BIALLELIC, autosomal or pseudoautosomal; 10. BIALLELIC, autosomal or pseudoautosomal; 11. BIALLELIC, autosomal or pseudoautosomal; 12. BIALLELIC, autosomal or pseudoautosomal
HGNC:5433	IFNAR2	Immunodeficiency 45, 616669 (3), Autosomal recessive	Not in ClinGen	1. ?Immunodeficiency 45, 616669;Severe viral infections (disseminated vaccine-strain measles, HHV6);Defects in Intrinsic and Innate Immunity; 2. Immunodeficiency 45, OMIM:616669	1. COVID-19 research; 2. Primary immunodeficiency or monogenic inflammatory bowel disease	AR	Not in ClinGen	1. BIALLELIC, autosomal or pseudoautosomal; 2. BIALLELIC, autosomal or pseudoautosomal
HGNC:5965	IL10RB	Inflammatory bowel disease 25, early onset, autosomal recessive, 612567 (3), Autosomal recessive	1. inflammatory bowel disease 25	1. Inflammatory bowel disease 25, early onset, autosomal recessive,612567;Immune dysregulation-inflammatory bowel disease-arthritis-recurrent infections syndrome;Diseases of Immune Dysregulation;IBD, folliculitis, recurrent respiratory diseases, arthritis, lymphoma; 2. Inflammatory bowel disease 25, early onset, autosomal recessive, 612567;Inflammatory Bowel Disease;Inflammatory Bowel Disease (Very Early Onset);Inflammatory bowel disease 25, early onset, autosomal recessive;Ulcerative Colitis; 3. IL-10 signalling defects / deficiency;Inflammatory bowel disease 25, early onset, autosomal recessive 612567; 4. Inflammatory bowel disease 25, early onset, autosomal recessive,612567;Immune dysregulation-inflammatory bowel disease-arthritis-recurrent infections syndrome;IBD, folliculitis, recurrent respiratory diseases, arthritis, lymphoma;Diseases of Immune Dysregulation	1. COVID-19 research; 2. Gastrointestinal epithelial barrier disorders; 3. Infantile enterocolitis & monogenic inflammatory bowel disease; 4. Primary immunodeficiency or monogenic inflammatory bowel disease	AR	AR	1. BIALLELIC, autosomal or pseudoautosomal; 2. BIALLELIC, autosomal or pseudoautosomal; 3. BIALLELIC, autosomal or pseudoautosomal; 4. BIALLELIC, autosomal or pseudoautosomal
HGNC:5432	IFNAR1	Immunodeficiency 106, susceptibility to viral infections, 619935 (3), Autosomal recessive	1. immunodeficiency 106, susceptibility to viral infections	1. IFNAR1 associated adverse reactions to certain live attenuated viral vaccines; 2. Immunodeficiency 106, susceptibility to viral infections, OMIM:619935;immunodeficiency 106, susceptibility to viral infections, MONDO:0030970	1. COVID-19 research; 2. Primary immunodeficiency or monogenic inflammatory bowel disease	AR	AR	1. BIALLELIC, autosomal or pseudoautosomal; 2. BIALLELIC, autosomal or pseudoautosomal
HGNC:5440	IFNGR2	Immunodeficiency 28, mycobacteriosis, 614889 (3), Autosomal recessive	Not in ClinGen	1. Susceptibility to mycobacteria and Salmonella;Defects with susceptibility to mycobacterial infection (MSMD);Immunodeficiency 28, Mycobacteriosis, 614889;Defects in Intrinsic and Innate Immunity; 2. Immunodeficiency 28, mycobacteriosis, OMIM:614889	1. COVID-19 research; 2. Primary immunodeficiency or monogenic inflammatory bowel disease	AR	Not in ClinGen	1. BOTH monoallelic and biallelic, autosomal or pseudoautosomal; 2. BOTH monoallelic and biallelic, autosomal or pseudoautosomal
HGNC:11183	SON	ZTTK syndrome, 617140 (3), Autosomal dominant	1. ZTTK syndrome	1. ZTTK syndrome 617140; 2. ZTTK SYNDROME; ZTTKS; 3. Intellectual Disability, Congenital Malformations, and Failure to Thrive; 4. Intellectual Disability, Congenital Malformations, and Failure to Thrive; 5. ZTTK syndrome 617140; 6. ZTTK syndrome 617140; 7. ZTTK SYNDROME; ZTTKS; 8. ZTTK syndrome 617140; 9. Intellectual Disability, Congenital Malformations, and Failure to Thrive	1. Childhood onset leukodystrophy; 2. Clefting; 3. DDG2P; 4. Fetal anomalies; 5. Hypotonic infant; 6. Intellectual disability; 7. Paediatric disorders; 8. Paediatric disorders; 9. Paediatric disorders	AD	AD	1. MONOALLELIC, autosomal or pseudoautosomal, imprinted status unknown; 2. MONOALLELIC, autosomal or pseudoautosomal, imprinted status unknown; 3. MONOALLELIC, autosomal or pseudoautosomal, imprinted status unknown; 4. MONOALLELIC, autosomal or pseudoautosomal, imprinted status unknown; 5. MONOALLELIC, autosomal or pseudoautosomal, imprinted status unknown; 6. MONOALLELIC, autosomal or pseudoautosomal, imprinted status unknown; 7. MONOALLELIC, autosomal or pseudoautosomal, imprinted status unknown; 8. MONOALLELIC, autosomal or pseudoautosomal, imprinted status unknown; 9. MONOALLELIC, autosomal or pseudoautosomal, imprinted status unknown
HGNC:2993	DONSON	Microcephaly, short stature, and limb abnormalities, 617604 (3), Autosomal recessive; Microcephaly-micromelia syndrome, 251230 (3), Autosomal recessive	Not in ClinGen	1. Microcephaly, short stature, and limb abnormalities (MIM 617604);Microcephaly, short stature, and limb abnormalities 617604;Microcephaly-micromelia syndrome (MIM 251230);Microcephaly-micromelia syndrome 251230; 2. Microcephaly-micromelia syndrome, 251230;Microcephaly, short stature, and limb abnormalities, 617604; 3. Microcephaly, short stature, and limb abnormalities (MIM 617604);Microcephaly, short stature, and limb abnormalities 617604;Microcephaly-micromelia syndrome (MIM 251230);Microcephaly-micromelia syndrome 251230; 4. Microcephaly, short stature, and limb abnormalities (MIM 617604);Microcephaly, short stature, and limb abnormalities 617604;Microcephaly-micromelia syndrome (MIM 251230);Microcephaly-micromelia syndrome 251230; 5. Microcephaly, short stature, and limb abnormalities (MIM 617604);Microcephaly, short stature, and limb abnormalities 617604;Microcephaly-micromelia syndrome (MIM 251230);Microcephaly-micromelia syndrome 251230; 6. Microcephaly, short stature, and limb abnormalities 617604;Microcephaly-micromelia syndrome 251230	1. Childhood onset leukodystrophy; 2. Fetal anomalies; 3. Hypotonic infant; 4. Intellectual disability; 5. Paediatric disorders; 6. Severe microcephaly	AR	Not in ClinGen	1. BIALLELIC, autosomal or pseudoautosomal; 2. BIALLELIC, autosomal or pseudoautosomal; 3. BIALLELIC, autosomal or pseudoautosomal; 4. BIALLELIC, autosomal or pseudoautosomal; 5. BIALLELIC, autosomal or pseudoautosomal; 6. BIALLELIC, autosomal or pseudoautosomal
HGNC:850	ATP5PO	Mitochondrial complex V (ATP synthase) deficiency, nuclear type 7, 620359 (3), Autosomal recessive	Not in ClinGen	1. Mitochondrial complex V (ATP synthase) deficiency, nuclear type 7, OMIM:620359; 2. Mitochondrial complex V (ATP synthase) deficiency, nuclear type 7, OMIM:620359; 3. Mitochondrial complex V (ATP synthase) deficiency, nuclear type 7, OMIM:620359; 4. Mitochondrial complex V (ATP synthase) deficiency, nuclear type 7, OMIM:620359; 5. Mitochondrial complex V (ATP synthase) deficiency, nuclear type 7, OMIM:620359; 6. Mitochondrial complex V (ATP synthase) deficiency, nuclear type 7, OMIM:620359; 7. Mitochondrial complex V (ATP synthase) deficiency, nuclear type 7, OMIM:620359; 8. Mitochondrial complex V (ATP synthase) deficiency, nuclear type 7, OMIM:620359; 9. Mitochondrial complex V (ATP synthase) deficiency, nuclear type 7, OMIM:620359; 10. Mitochondrial complex V (ATP synthase) deficiency, nuclear type 7, OMIM:620359; 11. Mitochondrial complex V (ATP synthase) deficiency, nuclear type 7, OMIM:620359; 12. Mitochondrial complex V (ATP synthase) deficiency, nuclear type 7, OMIM:620359; 13. Mitochondrial complex V (ATP synthase) deficiency, nuclear type 7, OMIM:620359	1. Childhood onset leukodystrophy; 2. Childhood onset leukodystrophy; 3. Early onset or syndromic epilepsy; 4. Fetal anomalies; 5. Hypotonic infant; 6. Likely inborn error of metabolism; 7. Mitochondrial disorder with complex V deficiency; 8. Mitochondrial disorders; 9. Paediatric disorders; 10. Paediatric disorders; 11. Possible mitochondrial disorder - nuclear genes; 12. Unexplained death in infancy and sudden unexplained death in childhood; 13. Unexplained death in infancy and sudden unexplained death in childhood	AR	Not in ClinGen	1. BIALLELIC, autosomal or pseudoautosomal; 2. BIALLELIC, autosomal or pseudoautosomal; 3. BIALLELIC, autosomal or pseudoautosomal; 4. BIALLELIC, autosomal or pseudoautosomal; 5. BIALLELIC, autosomal or pseudoautosomal; 6. BIALLELIC, autosomal or pseudoautosomal; 7. BIALLELIC, autosomal or pseudoautosomal; 8. BIALLELIC, autosomal or pseudoautosomal; 9. BIALLELIC, autosomal or pseudoautosomal; 10. BIALLELIC, autosomal or pseudoautosomal; 11. BIALLELIC, autosomal or pseudoautosomal; 12. BIALLELIC, autosomal or pseudoautosomal; 13. BIALLELIC, autosomal or pseudoautosomal
HGNC:6242	KCNE2	Long QT syndrome 6, 613693 (3), Autosomal dominant; Atrial fibrillation, familial, 4, 611493 (3)	Not in ClinGen	1. Long QT syndrome 6 (613693);Atrial fibrillation, familial, 4 (611493); 2. Long QT syndrome 6 (613693);Atrial fibrillation, familial, 4 (611493); 3. Long QT syndrome 6 (613693);Atrial fibrillation, familial, 4 (611493); 4. Long QT syndrome 6 (613693);Atrial fibrillation, familial, 4 (611493)	1. Cardiac arrhythmias; 2. Long QT syndrome; 3. Sudden unexplained death or survivors of a cardiac event; 4. Unexplained death in infancy and sudden unexplained death in childhood	AD	Not in ClinGen	1. MONOALLELIC, autosomal or pseudoautosomal, NOT imprinted; 2. MONOALLELIC, autosomal or pseudoautosomal, NOT imprinted; 3. MONOALLELIC, autosomal or pseudoautosomal, NOT imprinted; 4. MONOALLELIC, autosomal or pseudoautosomal, NOT imprinted
HGNC:6240	KCNE1	Jervell and Lange-Nielsen syndrome 2, 612347 (3), Autosomal recessive; Long QT syndrome 5, 613695 (3), Autosomal dominant	Not in ClinGen	1. Jervell and Lange-Nielsen syndrome 2, OMIM:612347;Long QT syndrome 5, OMIM:613695; 2. Jervell and Lange-Nielsen syndrome 2, OMIM:612347;Long QT syndrome 5, OMIM:613695; 3. Jervell and Lange-Nielsen syndrome 2, OMIM:612347;Long QT syndrome 5, OMIM:613695; 4. Jervell and Lange-Nielsen syndrome 2, OMIM:612347; 5. Jervell and Lange-Nielsen syndrome 2, OMIM:612347; 6. Jervell and Lange-Nielsen syndrome 2, OMIM:612347;Long QT syndrome 5, OMIM:613695; 7. Jervell and Lange-Nielsen syndrome 2, OMIM:612347;Long QT syndrome 5, OMIM:613695; 8. Jervell and Lange-Nielsen syndrome 2, OMIM:612347;Long QT syndrome 5, OMIM:613695	1. Cardiac arrhythmias; 2. DDG2P; 3. Long QT syndrome; 4. Monogenic hearing loss; 5. Paediatric disorders; 6. Paediatric disorders; 7. Sudden unexplained death or survivors of a cardiac event; 8. Unexplained death in infancy and sudden unexplained death in childhood	AR;AD	Not in ClinGen	1. BOTH monoallelic and biallelic (but BIALLELIC mutations cause a more SEVERE disease form), autosomal or pseudoautosomal; 2. BIALLELIC, autosomal or pseudoautosomal; 3. BOTH monoallelic and biallelic (but BIALLELIC mutations cause a more SEVERE disease form), autosomal or pseudoautosomal; 4. BIALLELIC, autosomal or pseudoautosomal; 5. BIALLELIC, autosomal or pseudoautosomal; 6. BIALLELIC, autosomal or pseudoautosomal; 7. BOTH monoallelic and biallelic (but BIALLELIC mutations cause a more SEVERE disease form), autosomal or pseudoautosomal; 8. BOTH monoallelic and biallelic (but BIALLELIC mutations cause a more SEVERE disease form), autosomal or pseudoautosomal
HGNC:10471	RUNX1	Platelet disorder, familial, with associated myeloid malignancy, 601399 (3), Autosomal dominant; Leukemia, acute myeloid, 601626 (3), Autosomal dominant, Somatic mutation	1. hereditary thrombocytopenia and hematologic cancer predisposition syndrome	1. 601399 Platelet disorder, familial, with associated myeloid malignancy; 2. Platelet disorder, familial, with associated myeloid malignancy, 601399; 3. Class: familial predisp to leukaemia (typ AD);Quantitative and qualitative platelet disorders with propensity to myeloid malignancy, Familial platelet disorder with propensity to myeloid malignancy;AML, MDS;Thrombocytopenia;No other known cancer risks; 4. Class: familial predisp to leukaemia (typ AD);Quantitative and qualitative platelet disorders with propensity to myeloid malignancy, Familial platelet disorder with propensity to myeloid malignancy;AML, MDS;Thrombocytopenia;No other known cancer risks; 5. Familial platelet disorder with predisposition to acute myelogenous leukemia; 6. Leukemia, acute myeloid, OMIM:601626;Platelet disorder, familial, with associated myeloid malignancy, OMIM:601399	1. Bleeding and platelet disorders; 2. Cytopenia - NOT Fanconi anaemia; 3. Haematological malignancies cancer susceptibility; 4. Haematological malignancies for rare disease; 5. Inherited bleeding disorders; 6. Inherited predisposition to acute myeloid leukaemia (AML)	AD	AD	1. MONOALLELIC, autosomal or pseudoautosomal, imprinted status unknown; 2. MONOALLELIC, autosomal or pseudoautosomal, NOT imprinted; 3. MONOALLELIC, autosomal or pseudoautosomal, imprinted status unknown; 4. MONOALLELIC, autosomal or pseudoautosomal, imprinted status unknown; 5. MONOALLELIC, autosomal or pseudoautosomal, imprinted status unknown; 6. MONOALLELIC, autosomal or pseudoautosomal, NOT imprinted
HGNC:2035	CLDN14	Deafness, autosomal recessive 29, 614035 (3), Autosomal recessive	1. nonsyndromic genetic hearing loss	1. hearing loss;Nonsyndromic Hearing Loss, Recessive;#614035:Deafness, autosomal recessive 29; 2. hearing loss;Nonsyndromic Hearing Loss, Recessive;#614035:Deafness, autosomal recessive 29	1. Monogenic hearing loss; 2. Paediatric disorders	AR	AR	1. BIALLELIC, autosomal or pseudoautosomal; 2. BIALLELIC, autosomal or pseudoautosomal
HGNC:4976	HLCS	Holocarboxylase synthetase deficiency, 253270 (3), Autosomal recessive	1. holocarboxylase synthetase deficiency	1. Holocarboxylase synthetase deficiency, 253270;HOLOCARBOXYLASE SYNTHETASE DEFICIENCY; 2. Holocarboxylase synthetase deficiency;Holocarboxylase synthetase deficiency, 253270;lactic acidosis with seizures and eczema, immune deficiency;Holocarboxylase synthetase deficiency (Disorders of biotin metabolism); 3. Holocarboxylase synthetase deficiency, 253270; 4. HOLOCARBOXYLASE SYNTHETASE DEFICIENCY 609018; 5. Holocarboxylase synthetase deficiency, 253270; 6. Holocarboxylase synthetase deficiency 253270; 7. Holocarboxylase synthetase deficiency, 253270;HOLOCARBOXYLASE SYNTHETASE DEFICIENCY; 8. Holocarboxylase synthetase deficiency;Holocarboxylase synthetase deficiency, 253270;lactic acidosis with seizures and eczema, immune deficiency;Holocarboxylase synthetase deficiency (Disorders of biotin metabolism); 9. Holocarboxylase synthetase deficiency, 253270;HOLOCARBOXYLASE SYNTHETASE DEFICIENCY; 10. lactic acidosis with seizures and eczema, immune deficiency;Holocarboxylase synthetase deficiency; 11. Holocarboxylase synthetase deficiency;Holocarboxylase synthetase deficiency, 253270;lactic acidosis with seizures and eczema, immune deficiency;Holocarboxylase synthetase deficiency (Disorders of biotin metabolism); 12. Holocarboxylase synthetase deficiency, 253270; 13. HOLOCARBOXYLASE SYNTHETASE DEFICIENCY 609018; 14. Holocarboxylase synthetase deficiency;Holocarboxylase synthetase deficiency, 253270;lactic acidosis with seizures and eczema, immune deficiency;Holocarboxylase synthetase deficiency (Disorders of biotin metabolism); 15. Holocarboxylase synthetase deficiency, 253270;HOLOCARBOXYLASE SYNTHETASE DEFICIENCY; 16. Holocarboxylase synthetase deficiency, 253270; 17. Holocarboxylase synthetase deficiency, 253270; 18. Holocarboxylase synthetase deficiency (Disorders of biotin metabolism);lactic acidosis with seizures and eczema, immune deficiency;Holocarboxylase synthetase deficiency;Holocarboxylase synthetase deficiency, 253270; 19. Holocarboxylase synthetase deficiency;Holocarboxylase synthetase deficiency, 253270;lactic acidosis with seizures and eczema, immune deficiency;Holocarboxylase synthetase deficiency (Disorders of biotin metabolism); 20. Holocarboxylase synthetase deficiency, 253270	1. Childhood onset leukodystrophy; 2. Childhood onset leukodystrophy; 3. Childhood onset leukodystrophy; 4. DDG2P; 5. Early onset or syndromic epilepsy; 6. Hyperammonaemia; 7. Hypotonic infant; 8. Hypotonic infant; 9. Intellectual disability; 10. Ketotic hypoglycaemia; 11. Likely inborn error of metabolism; 12. Mitochondrial disorders; 13. Paediatric disorders; 14. Paediatric disorders; 15. Paediatric disorders; 16. Paediatric disorders; 17. Possible mitochondrial disorder - nuclear genes; 18. Undiagnosed metabolic disorders; 19. Unexplained death in infancy and sudden unexplained death in childhood; 20. Unexplained death in infancy and sudden unexplained death in childhood	AR	AR	1. BIALLELIC, autosomal or pseudoautosomal; 2. BIALLELIC, autosomal or pseudoautosomal; 3. BIALLELIC, autosomal or pseudoautosomal; 4. BIALLELIC, autosomal or pseudoautosomal; 5. BIALLELIC, autosomal or pseudoautosomal; 6. BIALLELIC, autosomal or pseudoautosomal; 7. BIALLELIC, autosomal or pseudoautosomal; 8. BIALLELIC, autosomal or pseudoautosomal; 9. BIALLELIC, autosomal or pseudoautosomal; 10. BIALLELIC, autosomal or pseudoautosomal; 11. BIALLELIC, autosomal or pseudoautosomal; 12. BIALLELIC, autosomal or pseudoautosomal; 13. BIALLELIC, autosomal or pseudoautosomal; 14. BIALLELIC, autosomal or pseudoautosomal; 15. BIALLELIC, autosomal or pseudoautosomal; 16. BIALLELIC, autosomal or pseudoautosomal; 17. BIALLELIC, autosomal or pseudoautosomal; 18. BIALLELIC, autosomal or pseudoautosomal; 19. BIALLELIC, autosomal or pseudoautosomal; 20. BIALLELIC, autosomal or pseudoautosomal
HGNC:3046	PIGP	Developmental and epileptic encephalopathy 55, 617599 (3), Autosomal recessive	1. developmental and epileptic encephalopathy, 55	1. Developmental and epileptic encephalopathy 55, OMIM:617599; 2. PIGP-associated multiple congenital anomalies-hypotonia-seizures syndrome; 3. Developmental and epileptic encephalopathy 55, OMIM:617599; 4. Developmental and epileptic encephalopathy 55, OMIM:617599; 5. Developmental and epileptic encephalopathy 55, OMIM:617599; 6. Developmental and epileptic encephalopathy 55, OMIM:617599; 7. PIGP-associated multiple congenital anomalies-hypotonia-seizures syndrome; 8. Developmental and epileptic encephalopathy 55, OMIM:617599; 9. Developmental and epileptic encephalopathy 55, OMIM:617599	1. Childhood onset leukodystrophy; 2. DDG2P; 3. Early onset or syndromic epilepsy; 4. Hypotonic infant; 5. Intellectual disability; 6. Paediatric disorders; 7. Paediatric disorders; 8. Paediatric disorders; 9. Unexplained death in infancy and sudden unexplained death in childhood	AR	AR	1. BIALLELIC, autosomal or pseudoautosomal; 2. BIALLELIC, autosomal or pseudoautosomal; 3. BIALLELIC, autosomal or pseudoautosomal; 4. BIALLELIC, autosomal or pseudoautosomal; 5. BIALLELIC, autosomal or pseudoautosomal; 6. BIALLELIC, autosomal or pseudoautosomal; 7. BIALLELIC, autosomal or pseudoautosomal; 8. BIALLELIC, autosomal or pseudoautosomal; 9. BIALLELIC, autosomal or pseudoautosomal
HGNC:3091	DYRK1A	Intellectual developmental disorder, autosomal dominant 7, 614104 (3), Autosomal dominant	1. complex neurodevelopmental disorder	1. Mental retardation, autosomal dominant 7, 614104; 2. Mental retardation, autosomal dominant 7, 614104;MENTAL RETARDATION AUTOSOMAL DOMINANT TYPE 7; 3. MENTAL RETARDATION AUTOSOMAL DOMINANT TYPE 7 614104; 4. MENTAL RETARDATION AUTOSOMAL DOMINANT TYPE 7; 5. MENTAL RETARDATION AUTOSOMAL DOMINANT TYPE 7; 6. Mental retardation, autosomal dominant 7, 614104;MENTAL RETARDATION AUTOSOMAL DOMINANT TYPE 7; 7. Mental retardation, autosomal dominant 7, 614104;MENTAL RETARDATION AUTOSOMAL DOMINANT TYPE 7; 8. MENTAL RETARDATION AUTOSOMAL DOMINANT TYPE 7; 9. Mental retardation, autosomal dominant 7, 614104;MENTAL RETARDATION AUTOSOMAL DOMINANT TYPE 7; 10. MENTAL RETARDATION AUTOSOMAL DOMINANT TYPE 7 614104; 11. microcephaly; Mental retardation, autosomal dominant 7, 614104; 12. Mental retardation, autosomal dominant 7, OMIM:614104; 13. MENTAL RETARDATION AUTOSOMAL DOMINANT TYPE 7	1. Bilateral congenital or childhood onset cataracts; 2. Childhood onset leukodystrophy; 3. DDG2P; 4. Early onset or syndromic epilepsy; 5. Fetal anomalies; 6. Hypotonic infant; 7. Intellectual disability; 8. Paediatric disorders; 9. Paediatric disorders; 10. Paediatric disorders; 11. Severe microcephaly; 12. Structural eye disease; 13. Unexplained death in infancy and sudden unexplained death in childhood	AD	AD	1. MONOALLELIC, autosomal or pseudoautosomal, imprinted status unknown; 2. MONOALLELIC, autosomal or pseudoautosomal, NOT imprinted; 3. MONOALLELIC, autosomal or pseudoautosomal, imprinted status unknown; 4. MONOALLELIC, autosomal or pseudoautosomal, NOT imprinted; 5. MONOALLELIC, autosomal or pseudoautosomal, imprinted status unknown; 6. MONOALLELIC, autosomal or pseudoautosomal, NOT imprinted; 7. MONOALLELIC, autosomal or pseudoautosomal, NOT imprinted; 8. MONOALLELIC, autosomal or pseudoautosomal, NOT imprinted; 9. MONOALLELIC, autosomal or pseudoautosomal, NOT imprinted; 10. MONOALLELIC, autosomal or pseudoautosomal, imprinted status unknown; 11. MONOALLELIC, autosomal or pseudoautosomal, NOT imprinted; 12. MONOALLELIC, autosomal or pseudoautosomal, imprinted status unknown; 13. MONOALLELIC, autosomal or pseudoautosomal, NOT imprinted
HGNC:6267	KCNJ6	Keppen-Lubinsky syndrome, 614098 (3), Autosomal dominant	Not in ClinGen	1. Keppen-Lubinsky syndrome 614098; 2. KEPPEN-LUBINSKY SYNDROME 614098; 3. Keppen-Lubinsky syndrome 614098; 4. Keppen-Lubinsky syndrome 614098; 5. Keppen-Lubinsky syndrome, OMIM:614098;Keppen-Lubinsky syndrome, MONDO:0013572; 6. KEPPEN-LUBINSKY SYNDROME 614098; 7. Keppen-Lubinsky syndrome 614098	1. Childhood onset leukodystrophy; 2. DDG2P; 3. Hypotonic infant; 4. Intellectual disability; 5. Lipodystrophy - childhood onset; 6. Paediatric disorders; 7. Paediatric disorders	AD	Not in ClinGen	1. MONOALLELIC, autosomal or pseudoautosomal, imprinted status unknown; 2. MONOALLELIC, autosomal or pseudoautosomal, imprinted status unknown; 3. MONOALLELIC, autosomal or pseudoautosomal, imprinted status unknown; 4. MONOALLELIC, autosomal or pseudoautosomal, imprinted status unknown; 5. MONOALLELIC, autosomal or pseudoautosomal, NOT imprinted; 6. MONOALLELIC, autosomal or pseudoautosomal, imprinted status unknown; 7. MONOALLELIC, autosomal or pseudoautosomal, imprinted status unknown
HGNC:3446	ERG	Lymphatic malformation 14, 620602 (3), Autosomal dominant	Not in ClinGen	1. Lymphatic malformation 14, OMIM:620602;lymphatic malformation 14, MONDO:0957954	1. Primary lymphoedema	AD	Not in ClinGen	1. MONOALLELIC, autosomal or pseudoautosomal, NOT imprinted
HGNC:12760	BRWD1	Ciliary dyskinesia, primary, 51, 620438 (3), Autosomal recessive	Not in ClinGen	Not in GEL	Not in GEL	AR	Not in ClinGen	Not in GEL
HGNC:496	RIPK4	CHAND syndrome, 214350 (3), Autosomal recessive; Popliteal pterygium syndrome, Bartsocas-Papas type 1, 263650 (3), Autosomal recessive	Not in ClinGen	1. Popliteal pterygium syndrome, Bartsocas-Papas type 263650; 2. POPLITEAL PTERYGIUM SYNDROME, LETHAL TYPE 263650; 3. CHAND syndrome, OMIM:214350;Popliteal pterygium syndrome, Bartsocas-Papas type 1, OMIM:263650;ectodermal dysplasia syndrome, MONDO:0019287; 4. POPLITEAL PTERYGIUM SYNDROME, LETHAL TYPE; 5. POPLITEAL PTERYGIUM SYNDROME, LETHAL TYPE 263650; 6. Popliteal pterygium syndrome, Bartsocas-Papas type, 263650	1. Arthrogryposis; 2. DDG2P; 3. Ectodermal dysplasia; 4. Fetal anomalies; 5. Paediatric disorders; 6. Structural eye disease	AR	Not in ClinGen	1. BIALLELIC, autosomal or pseudoautosomal; 2. BIALLELIC, autosomal or pseudoautosomal; 3. BIALLELIC, autosomal or pseudoautosomal; 4. BIALLELIC, autosomal or pseudoautosomal; 5. BIALLELIC, autosomal or pseudoautosomal; 6. BIALLELIC, autosomal or pseudoautosomal
HGNC:11877	TMPRSS3	Deafness, autosomal recessive 8/10, 601072 (3), Autosomal recessive	1. nonsyndromic genetic hearing loss	1. Nonsyndromic Hearing Loss, Recessive;Deafness, autosomal recessive 8/10, 601072;hearing loss; 2. Nonsyndromic Hearing Loss, Recessive;Deafness, autosomal recessive 8/10, 601072;hearing loss	1. Monogenic hearing loss; 2. Paediatric disorders	AR	AR	1. BIALLELIC, autosomal or pseudoautosomal; 2. BIALLELIC, autosomal or pseudoautosomal
HGNC:12371	RSPH1	Ciliary dyskinesia, primary, 24, 615481 (3), Autosomal recessive	1. primary ciliary dyskinesia 24	1. PRIMARY CILIARY DYSKINESIA WITH CENTRAL-COMPLEX AND RADIAL-SPOKE DEFECTS; 2. PRIMARY CILIARY DYSKINESIA WITH CENTRAL-COMPLEX AND RADIAL-SPOKE DEFECTS; 3. Ciliary dyskinesia, primary, 24, 615481; 4. Ciliary dyskinesia, primary, 24, 615481	1. DDG2P; 2. Paediatric disorders; 3. Primary ciliary disorders; 4. Respiratory ciliopathies including non-CF bronchiectasis	AR	AR	1. BIALLELIC, autosomal or pseudoautosomal; 2. BIALLELIC, autosomal or pseudoautosomal; 3. BIALLELIC, autosomal or pseudoautosomal; 4. BIALLELIC, autosomal or pseudoautosomal
HGNC:12756	WDR4	Galloway-Mowat syndrome 6, 618347 (3), Autosomal recessive; Microcephaly, growth deficiency, seizures, and brain malformations, 618346 (3), Autosomal recessive	Not in ClinGen	1. Galloway-Mowat syndrome 6, OMIM:61834;Microcephaly, growth deficiency, seizures, and brain malformations, OMIM:618347; 2. Microcephaly, growth deficiency, seizures, and brain malformations, OMIM:618346; 3. Galloway-Mowat syndrome 6, OMIM:61834;Microcephaly, growth deficiency, seizures, and brain malformations, OMIM:618347; 4. Galloway-Mowat syndrome 6, OMIM:61834;Microcephaly, growth deficiency, seizures, and brain malformations, OMIM:618347; 5. Galloway-Mowat syndrome 6, OMIM:61834;Microcephaly, growth deficiency, seizures, and brain malformations, OMIM:618347; 6. Galloway-Mowat syndrome 6, OMIM:61834;Microcephaly, growth deficiency, seizures, and brain malformations, OMIM:618347	1. Childhood onset leukodystrophy; 2. Fetal anomalies; 3. Hypotonic infant; 4. Intellectual disability; 5. Paediatric disorders; 6. Severe microcephaly	AR	Not in ClinGen	1. BIALLELIC, autosomal or pseudoautosomal; 2. BIALLELIC, autosomal or pseudoautosomal; 3. BIALLELIC, autosomal or pseudoautosomal; 4. BIALLELIC, autosomal or pseudoautosomal; 5. BIALLELIC, autosomal or pseudoautosomal; 6. BIALLELIC, autosomal or pseudoautosomal
HGNC:1550	CBS	Thrombosis, hyperhomocysteinemic, 236200 (3), Autosomal recessive; Homocystinuria, B6-responsive and nonresponsive types, 236200 (3), Autosomal recessive	1. classic homocystinuria	1. Homocystinuria, B6-responsive and nonresponsive types, 236200;Thrombosis, hyperhomocysteinemic, 236200;CYSTATHIONINE BETA-SYNTHASE DEFICIENCY (CBSD); 2. Homocystinuria, B6-responsive and nonresponsive types; 3. CYSTATHIONINE BETA-SYNTHASE DEFICIENCY 236200; 4. Homocystinuria, B6-responsive and nonresponsive types, OMIM:236200; 5. Homocystinuria, B6-responsive and nonresponsive types; 6. Homocystinuria, B6-responsive and nonresponsive types, 236200;Thrombosis, hyperhomocysteinemic, 236200;CYSTATHIONINE BETA-SYNTHASE DEFICIENCY (CBSD); 7. Homocystinuria, B6-responsive and nonresponsive types, 236200;Thrombosis, hyperhomocysteinemic, 236200;CYSTATHIONINE BETA-SYNTHASE DEFICIENCY (CBSD); 8. Homocystinuria, B6-responsive and nonresponsive types; 9. Homocystinuria, B6-responsive and nonresponsive types, 236200;Thrombosis, hyperhomocysteinemic, 236200;CYSTATHIONINE BETA-SYNTHASE DEFICIENCY (CBSD); 10. Homocystinuria, B6-responsive and nonresponsive types; 11. CYSTATHIONINE BETA-SYNTHASE DEFICIENCY 236200; 12. Homocystinuria, B6-responsive and nonresponsive types (includes ectopia lentis), 236200; 13. Marfan syndrome;Homocystinuria, B6-responsive and nonresponsive types, 236200; 14. Marfan syndrome; 15. Homocystinuria, B6-responsive and nonresponsive types 236200; Thrombosis, hyperhomocysteinemic 236200; 16. Homocystinuria, B6-responsive and nonresponsive types	1. Childhood onset leukodystrophy; 2. Childhood onset leukodystrophy; 3. DDG2P; 4. Ehlers Danlos syndrome with a likely monogenic cause; 5. Hypotonic infant; 6. Hypotonic infant; 7. Intellectual disability; 8. Likely inborn error of metabolism; 9. Paediatric disorders; 10. Paediatric disorders; 11. Paediatric disorders; 12. Structural eye disease; 13. Thoracic aortic aneurysm or dissection (GMS); 14. Thoracic aortic aneurysm or dissection; 15. Undiagnosed metabolic disorders; 16. Unexplained death in infancy and sudden unexplained death in childhood	AR	AR	1. BIALLELIC, autosomal or pseudoautosomal; 2. BIALLELIC, autosomal or pseudoautosomal; 3. BIALLELIC, autosomal or pseudoautosomal; 4. BIALLELIC, autosomal or pseudoautosomal; 5. BIALLELIC, autosomal or pseudoautosomal; 6. BIALLELIC, autosomal or pseudoautosomal; 7. BIALLELIC, autosomal or pseudoautosomal; 8. BIALLELIC, autosomal or pseudoautosomal; 9. BIALLELIC, autosomal or pseudoautosomal; 10. BIALLELIC, autosomal or pseudoautosomal; 11. BIALLELIC, autosomal or pseudoautosomal; 12. BIALLELIC, autosomal or pseudoautosomal; 13. BIALLELIC, autosomal or pseudoautosomal; 14. BIALLELIC, autosomal or pseudoautosomal; 15. BIALLELIC, autosomal or pseudoautosomal; 16. BIALLELIC, autosomal or pseudoautosomal
HGNC:2388	CRYAA	Cataract 9, multiple types, 604219 (3), Autosomal dominant, Autosomal recessive	Not in ClinGen	1. Congenital Cataract;Cataract 9, multiple types, 604219;CATARACT, AUTOSOMAL RECESSIVE CONGENITAL 1;CATARACT, NUCLEAR; 2. CATARACT, NUCLEAR 123580;CATARACT, AUTOSOMAL RECESSIVE CONGENITAL 1 604219; 3. CATARACT, AUTOSOMAL RECESSIVE CONGENITAL 1;CATARACT, NUCLEAR; 4. CATARACT, NUCLEAR 123580;CATARACT, AUTOSOMAL RECESSIVE CONGENITAL 1 604219; 5. Cataract 9, multiple types, OMIM:604219;Anterior segment dysgenesis, MONDO:0019503;microphthalmia, MONDO:0021129	1. Bilateral congenital or childhood onset cataracts; 2. DDG2P; 3. Fetal anomalies; 4. Paediatric disorders; 5. Structural eye disease	AR;AD	Not in ClinGen	1. BOTH monoallelic and biallelic, autosomal or pseudoautosomal; 2. BOTH monoallelic and biallelic, autosomal or pseudoautosomal; 3. BOTH monoallelic and biallelic, autosomal or pseudoautosomal; 4. BOTH monoallelic and biallelic, autosomal or pseudoautosomal; 5. BOTH monoallelic and biallelic, autosomal or pseudoautosomal
HGNC:11142	SIK1	Developmental and epileptic encephalopathy 30, 616341 (3), Autosomal dominant	Not in ClinGen	1. NEONATAL EPILEPSY SPECTRUM; 2. NEONATAL EPILEPSY SPECTRUM; 3. NEONATAL EPILEPSY SPECTRUM;Epileptic encephalopathy, early infantile, 30; 4. NEONATAL EPILEPSY SPECTRUM; 5. NEONATAL EPILEPSY SPECTRUM; 6. NEONATAL EPILEPSY SPECTRUM; 7. NEONATAL EPILEPSY SPECTRUM; 8. NEONATAL EPILEPSY SPECTRUM;Epileptic encephalopathy, early infantile, 30; 9. NEONATAL EPILEPSY SPECTRUM;Epileptic encephalopathy, early infantile, 30	1. Childhood onset leukodystrophy; 2. DDG2P; 3. Early onset or syndromic epilepsy; 4. Hypotonic infant; 5. Intellectual disability; 6. Paediatric disorders; 7. Paediatric disorders; 8. Paediatric disorders; 9. Unexplained death in infancy and sudden unexplained death in childhood	AD	Not in ClinGen	1. MONOALLELIC, autosomal or pseudoautosomal, NOT imprinted; 2. MONOALLELIC, autosomal or pseudoautosomal, imprinted status unknown; 3. MONOALLELIC, autosomal or pseudoautosomal, NOT imprinted; 4. MONOALLELIC, autosomal or pseudoautosomal, NOT imprinted; 5. MONOALLELIC, autosomal or pseudoautosomal, NOT imprinted; 6. MONOALLELIC, autosomal or pseudoautosomal, imprinted status unknown; 7. MONOALLELIC, autosomal or pseudoautosomal, NOT imprinted; 8. MONOALLELIC, autosomal or pseudoautosomal, NOT imprinted; 9. MONOALLELIC, autosomal or pseudoautosomal, NOT imprinted
HGNC:5226	HSF2BP	Premature ovarian failure 19, 619245 (3), Autosomal recessive	Not in ClinGen	Not in GEL	Not in GEL	AR	Not in ClinGen	Not in GEL
HGNC:8819	PDXK	Neuropathy, hereditary motor and sensory, type VIC, with optic atrophy, 618511 (3), Autosomal recessive	Not in ClinGen	1. Neuropathy, hereditary motor and sensory, type VIC, with optic atrophy, OMIM:618511; 2. Neuropathy, hereditary motor and sensory, type VIC, with optic atrophy, OMIM:618511	1. Hereditary neuropathy or pain disorder; 2. Optic neuropathy	AR	Not in ClinGen	1. BIALLELIC, autosomal or pseudoautosomal; 2. BIALLELIC, autosomal or pseudoautosomal
HGNC:2482	CSTB	Epilepsy, progressive myoclonic 1A (Unverricht and Lundborg), 254800 (3), Autosomal recessive	1. Unverricht-Lundborg syndrome; 2. developmental and epileptic encephalopathy	1. Epilepsy, progressive myoclonic 1A (Unverricht and Lundborg), OMIM:254800; 2. Epilepsy, progressive myoclonic 1A (Unverricht and Lundborg), OMIM:254800; 3. Epilepsy, progressive myoclonic 1A (Unverricht and Lundborg) OMIM:254800;Unverricht-Lundborg syndrome MONDO:0009698; 4. Epilepsy, progressive myoclonic 1A (Unverricht and Lundborg) OMIM:254800;Unverricht-Lundborg syndrome MONDO:0009698; 5. Epilepsy, progressive myoclonic 1A (Unverricht and Lundborg), OMIM:254800; 6. Epilepsy, progressive myoclonic 1A (Unverricht and Lundborg) OMIM:254800;Unverricht-Lundborg syndrome MONDO:0009698; 7. Epilepsy, progressive myoclonic 1A (Unverricht and Lundborg), OMIM:254800; 8. Epilepsy, progressive myoclonic 1A (Unverricht and Lundborg), OMIM:254800; 9. Epilepsy, progressive myoclonic 1A (Unverricht and Lundborg), OMIM:254800; 10. UNVERRICHT-LUNDBORG DISEASE 254800; 11. Epilepsy, progressive myoclonic 1A (Unverricht and Lundborg), OMIM:254800; 12. Epilepsy, progressive myoclonic 1A (Unverricht and Lundborg), OMIM:254800; 13. Epilepsy, progressive myoclonic 1A (Unverricht and Lundborg), OMIM:254800; 14. Epilepsy, progressive myoclonic 1A (Unverricht and Lundborg) OMIM:254800;Unverricht-Lundborg syndrome MONDO:0009698; 15. Epilepsy, progressive myoclonic 1A (Unverricht and Lundborg) OMIM:254800;Unverricht-Lundborg syndrome MONDO:0009698; 16. Epilepsy, progressive myoclonic 1A (Unverricht and Lundborg), OMIM:254800; 17. Epilepsy, progressive myoclonic 1A (Unverricht and Lundborg), OMIM:254800; 18. Epilepsy, progressive myoclonic 1A (Unverricht and Lundborg), OMIM:254800; 19. Epilepsy, progressive myoclonic 1A (Unverricht and Lundborg), OMIM:254800; 20. Epilepsy, progressive myoclonic 1A (Unverricht and Lundborg), OMIM:254800; 21. Epilepsy, progressive myoclonic 1A (Unverricht and Lundborg), OMIM:254800; 22. Epilepsy, progressive myoclonic 1A (Unverricht and Lundborg), OMIM:254800; 23. Epilepsy, progressive myoclonic 1A (Unverricht and Lundborg), OMIM:254800; 24. UNVERRICHT-LUNDBORG DISEASE 254800; 25. Epilepsy, progressive myoclonic 1A (Unverricht and Lundborg), OMIM:254800; 26. Epilepsy, progressive myoclonic 1A (Unverricht and Lundborg), OMIM:254800; 27. Epilepsy, progressive myoclonic 1A (Unverricht and Lundborg), OMIM:254800; 28. Epilepsy, progressive myoclonic 1A (Unverricht and Lundborg), OMIM:254800; 29. Epilepsy, progressive myoclonic 1A (Unverricht and Lundborg), OMIM:254800; 30. Epilepsy, progressive myoclonic 1A (Unverricht and Lundborg), OMIM:254800; 31. Epilepsy, progressive myoclonic 1A (Unverricht and Lundborg), OMIM:254800; 32. Epilepsy, progressive myoclonic 1A (Unverricht and Lundborg), OMIM:254800	1. Adult onset dystonia, chorea or related movement disorder; 2. Adult onset neurodegenerative disorder; 3. Ataxia and cerebellar anomalies - narrow panel; 4. Ataxia and cerebellar anomalies - narrow panel; 5. Brain channelopathy; 6. Childhood onset dystonia, chorea or related movement disorder; 7. Childhood onset dystonia, chorea or related movement disorder; 8. Childhood onset leukodystrophy; 9. Childhood onset leukodystrophy; 10. DDG2P; 11. Early onset dystonia; 12. Early onset or syndromic epilepsy; 13. Early onset or syndromic epilepsy; 14. Hereditary ataxia and cerebellar anomalies - childhood onset; 15. Hereditary ataxia and cerebellar anomalies - childhood onset; 16. Hereditary ataxia with onset in adulthood; 17. Hereditary ataxia with onset in adulthood; 18. Hereditary ataxia; 19. Hereditary ataxia; 20. Hypotonic infant; 21. Hypotonic infant; 22. Intellectual disability; 23. Likely inborn error of metabolism; 24. Paediatric disorders; 25. Paediatric disorders; 26. Paediatric disorders; 27. Paediatric disorders; 28. Paediatric disorders; 29. Undiagnosed metabolic disorders; 30. Unexplained death in infancy and sudden unexplained death in childhood; 31. Unexplained death in infancy and sudden unexplained death in childhood; 32. Unexplained death in infancy and sudden unexplained death in childhood	AR	AR;AR	1. BIALLELIC, autosomal or pseudoautosomal; 2. BIALLELIC, autosomal or pseudoautosomal; 3. BIALLELIC, autosomal or pseudoautosomal; 4. BIALLELIC, autosomal or pseudoautosomal; 5. BIALLELIC, autosomal or pseudoautosomal; 6. BIALLELIC, autosomal or pseudoautosomal; 7. BIALLELIC, autosomal or pseudoautosomal; 8. BIALLELIC, autosomal or pseudoautosomal; 9. BIALLELIC, autosomal or pseudoautosomal; 10. BIALLELIC, autosomal or pseudoautosomal; 11. BIALLELIC, autosomal or pseudoautosomal; 12. BIALLELIC, autosomal or pseudoautosomal; 13. BIALLELIC, autosomal or pseudoautosomal; 14. BIALLELIC, autosomal or pseudoautosomal; 15. BIALLELIC, autosomal or pseudoautosomal; 16. BIALLELIC, autosomal or pseudoautosomal; 17. BIALLELIC, autosomal or pseudoautosomal; 18. BIALLELIC, autosomal or pseudoautosomal; 19. BIALLELIC, autosomal or pseudoautosomal; 20. BIALLELIC, autosomal or pseudoautosomal; 21. BIALLELIC, autosomal or pseudoautosomal; 22. BIALLELIC, autosomal or pseudoautosomal; 23. BIALLELIC, autosomal or pseudoautosomal; 24. BIALLELIC, autosomal or pseudoautosomal; 25. BIALLELIC, autosomal or pseudoautosomal; 26. BIALLELIC, autosomal or pseudoautosomal; 27. BIALLELIC, autosomal or pseudoautosomal; 28. BIALLELIC, autosomal or pseudoautosomal; 29. BIALLELIC, autosomal or pseudoautosomal; 30. BIALLELIC, autosomal or pseudoautosomal; 31. BIALLELIC, autosomal or pseudoautosomal; 32. BIALLELIC, autosomal or pseudoautosomal
HGNC:11868	TRAPPC10	Neurodevelopmental disorder with microcephaly, short stature, and speech delay, 620027 (3), Autosomal recessive	Not in ClinGen	1. Neurodevelopmental disorder with microcephaly, short stature, and speech delay, OMIM:620027; 2. Neurodevelopmental disorder with microcephaly, short stature, and speech delay, OMIM:620027; 3. Neurodevelopmental disorder with microcephaly, short stature, and speech delay, OMIM:620027; 4. Neurodevelopmental disorder with microcephaly, short stature, and speech delay, OMIM:620027; 5. Neurodevelopmental disorder with microcephaly, short stature, and speech delay, OMIM:620027	1. Childhood onset leukodystrophy; 2. Hypotonic infant; 3. Intellectual disability; 4. Paediatric disorders; 5. Severe microcephaly	AR	Not in ClinGen	1. BIALLELIC, autosomal or pseudoautosomal; 2. BIALLELIC, autosomal or pseudoautosomal; 3. BIALLELIC, autosomal or pseudoautosomal; 4. BIALLELIC, autosomal or pseudoautosomal; 5. BIALLELIC, autosomal or pseudoautosomal
HGNC:360	AIRE	Autoimmune polyendocrinopathy syndrome , type I, with or without reversible metaphyseal dysplasia, 240300 (3), Autosomal dominant, Autosomal recessive	1. autoimmune polyendocrine syndrome type 1	1. Autoimmune polyendocrinopathy syndrome , type I, with or without reversible metaphyseal dysplasia, OMIM:240300;autoimmune polyendocrine syndrome type 1, MONDO:0009411;amelogenesis imperfecta, MONDO:0019507; 2. Autoimmune polyendocrinopathy syndrome , type I, with or without reversible metaphyseal dysplasia, OMIM:240300;autoimmune polyendocrine syndrome type 1, MONDO:0009411; 3. Autoimmune polyendocrinopathy syndrome , type I, with or without reversible metaphyseal dysplasia, OMIM:240300;autoimmune polyendocrine syndrome type 1, MONDO:0009411; 4. Autoimmune polyendocrinopathy syndrome , type I, with or without reversible metaphyseal dysplasia, OMIM:240300;autoimmune polyendocrine syndrome type 1, MONDO:0009411; 5. Autoimmune polyendocrinopathy syndrome, type I, with or without reversible metaphyseal dysplasia, 240300;Multiple endocrine deficiency Addison disease candidiasis syndrome;Autoimmune hypoparathyroidism chronic candidiasis Addison disease syndrome;Diseases of Immune Dysregulation;Chronic mucocutaneous candidiasis (CMC);Autoimmunity: hypoparathyroidism hypothyroidism, adrenal insufficiency, diabetes, gonadal dysfunction and other endocrine abnormalities, chronic mucocutaneous candidiasis, dental enamel hypoplasia, alopecia areata enteropathy, pernicious anemia;Hypoparathyroidism Addison disease mucocutaneous candidiasis syndrome;Autoimmune polyendocrinopathy candidiasis ectodermal dystrophy (APECED); 6. AUTOIMMUNE POLYENDOCRINOPATHY SYNDROME TYPE 1 240300; 7. Autoimmune polyendocrinopathy syndrome , type I, with or without reversible metaphyseal dysplasia, OMIM:240300;autoimmune polyendocrine syndrome type 1, MONDO:0009411; 8. Autoimmune polyendocrinopathy syndrome , type I, with or without,reversible metaphyseal dysplasia, 240300; 9. Autoimmune polyendocrinopathy syndrome , type I, with or without reversible metaphyseal dysplasia, OMIM:240300;autoimmune polyendocrine syndrome type 1, MONDO:0009411; 10. Addisons disease; 11. AUTOIMMUNE POLYENDOCRINOPATHY SYNDROME TYPE 1 240300; 12. Autoimmune polyendocrinopathy syndrome , type I, with or without reversible metaphyseal dysplasia, OMIM:240300;autoimmune polyendocrine syndrome type 1, MONDO:0009411; 13. Autoimmune polyendocrinopathy syndrome , type I, with or without reversible metaphyseal dysplasia, OMIM:240300;autoimmune polyendocrine syndrome type 1, MONDO:0009411; 14. Autoimmune polyendocrinopathy syndrome , type I, with or without reversible metaphyseal dysplasia, OMIM:240300;autoimmune polyendocrine syndrome type 1, MONDO:0009411; 15. Autoimmune polyendocrinopathy syndrome , type I, with or without reversible metaphyseal dysplasia, 240300	1. Amelogenesis imperfecta; 2. Autoimmune Polyendocrine Syndrome; 3. Childhood onset leukodystrophy; 4. Congenital adrenal hypoplasia; 5. COVID-19 research; 6. DDG2P; 7. Familial hypoparathyroidism; 8. Hypotonic infant; 9. Intellectual disability; 10. Multi-organ autoimmune diabetes; 11. Paediatric disorders; 12. Paediatric disorders; 13. Primary immunodeficiency or monogenic inflammatory bowel disease; 14. Rare genetic inflammatory skin disorders; 15. Retinal disorders	AR;AD	AR	1. BIALLELIC, autosomal or pseudoautosomal; 2. BOTH monoallelic and biallelic (but BIALLELIC mutations cause a more SEVERE disease form), autosomal or pseudoautosomal; 3. BIALLELIC, autosomal or pseudoautosomal; 4. BIALLELIC, autosomal or pseudoautosomal; 5. BOTH monoallelic and biallelic (but BIALLELIC mutations cause a more SEVERE disease form), autosomal or pseudoautosomal; 6. BIALLELIC, autosomal or pseudoautosomal; 7. BOTH monoallelic and biallelic, autosomal or pseudoautosomal; 8. BIALLELIC, autosomal or pseudoautosomal; 9. BIALLELIC, autosomal or pseudoautosomal; 10. BIALLELIC, autosomal or pseudoautosomal; 11. BIALLELIC, autosomal or pseudoautosomal; 12. BIALLELIC, autosomal or pseudoautosomal; 13. BOTH monoallelic and biallelic (but BIALLELIC mutations cause a more SEVERE disease form), autosomal or pseudoautosomal; 14. BIALLELIC, autosomal or pseudoautosomal; 15. BOTH monoallelic and biallelic, autosomal or pseudoautosomal
HGNC:8876	PFKL	Hemolytic anemia due to phosphofructokinase deficiency (1)	Not in ClinGen	Not in GEL	Not in GEL	Other/Not Provided	Not in ClinGen	Not in GEL
HGNC:1260	CFAP410	Retinal dystrophy with macular staphyloma, 617547 (3), Autosomal recessive; Spondylometaphyseal dysplasia, axial, 602271 (3), Autosomal recessive	Not in ClinGen	1. Axial Spondylometaphyseal Dysplasia; 2. Axial Spondylometaphyseal Dysplasia; 3. Jeune asphyxiating thoracic dystrophy (JATD);Jeune Syndrome;Spondylometaphyseal dysplasia, axial, 602271;Retinal dystrophy with macular staphyloma, 617547; 4. Spondylometaphyseal dysplasia, axial 602271;Axial Spondylometaphyseal Dysplasia 602271; 5. Jeune asphyxiating thoracic dystrophy (JATD);Jeune Syndrome;Spondylometaphyseal dysplasia, axial, 602271;Retinal dystrophy with macular staphyloma, 617547; 6. Jeune asphyxiating thoracic dystrophy (JATD);Jeune Syndrome;Spondylometaphyseal dysplasia, axial, 602271;Retinal dystrophy with macular staphyloma, 617547; 7. Axial Spondylometaphyseal Dysplasia; 8. Jeune asphyxiating thoracic dystrophy (JATD);Retinal dystrophy with macular staphyloma, 617547;Spondylometaphyseal dysplasia, axial, 602271;Jeune Syndrome; 9. Jeune asphyxiating thoracic dystrophy (JATD);Jeune Syndrome;Spondylometaphyseal dysplasia, axial, 602271;Retinal dystrophy with macular staphyloma, 617547; 10. Jeune asphyxiating thoracic dystrophy (JATD);Jeune Syndrome;Spondylometaphyseal dysplasia, axial, 602271;Retinal dystrophy with macular staphyloma, 617547; 11. Retinal dystrophy with macular staphyloma, 617547; 12. Jeune asphyxiating thoracic dystrophy (JATD);Jeune Syndrome;Spondylometaphyseal dysplasia, axial, 602271;Retinal dystrophy with macular staphyloma, 617547; 13. Spondylometaphyseal dysplasia, axial 602271;Axial Spondylometaphyseal Dysplasia 602271; 14. Jeune/Axial Spondylomethaphyseal dysplasia;Axial Spondylometaphyseal Dysplasia 602271	1. DDG2P; 2. Fetal anomalies; 3. Ophthalmological ciliopathies (1); 4. Paediatric disorders; 5. Paediatric disorders; 6. Paediatric disorders; 7. Paediatric disorders; 8. Rare multisystem ciliopathy disorders; 9. Rare multisystem ciliopathy Super panel; 10. Rare multisystem ciliopathy Super panel; 11. Retinal disorders; 12. Skeletal ciliopathies; 13. Skeletal dysplasia; 14. Thoracic dystrophies	AR	Not in ClinGen	1. BIALLELIC, autosomal or pseudoautosomal; 2. BIALLELIC, autosomal or pseudoautosomal; 3. BIALLELIC, autosomal or pseudoautosomal; 4. BIALLELIC, autosomal or pseudoautosomal; 5. BIALLELIC, autosomal or pseudoautosomal; 6. BIALLELIC, autosomal or pseudoautosomal; 7. BIALLELIC, autosomal or pseudoautosomal; 8. BIALLELIC, autosomal or pseudoautosomal; 9. BIALLELIC, autosomal or pseudoautosomal; 10. BIALLELIC, autosomal or pseudoautosomal; 11. BIALLELIC, autosomal or pseudoautosomal; 12. BIALLELIC, autosomal or pseudoautosomal; 13. BIALLELIC, autosomal or pseudoautosomal; 14. BIALLELIC, autosomal or pseudoautosomal
HGNC:1268	TSPEAR	Tooth agenesis, selective, 10, 620173 (3), Autosomal recessive; Ectodermal dysplasia 14, hypohidrotic/hair/tooth/nail type, 618180 (3), Autosomal recessive	Not in ClinGen	1. TSPEAR-related ectodermal dysplasia and tooth agenesis; 2. Ectodermal dysplasia 14, hair/tooth type with or without hypohidrosis, 618180; 3. Ectodermal dysplasia 14, hair/tooth type with or without hypohidrosis, 618180; 4. TSPEAR-related ectodermal dysplasia and tooth agenesis	1. DDG2P; 2. Ectodermal dysplasia without a known gene mutation; 3. Ectodermal dysplasia; 4. Paediatric disorders	AR	Not in ClinGen	1. BIALLELIC, autosomal or pseudoautosomal; 2. BIALLELIC, autosomal or pseudoautosomal; 3. BIALLELIC, autosomal or pseudoautosomal; 4. BIALLELIC, autosomal or pseudoautosomal
HGNC:6155	ITGB2	Leukocyte adhesion deficiency, 116920 (3), Autosomal recessive	Not in ClinGen	1. Delayed cord separation, skin ulcers, periodontitis, leukocytosis;Leukocyte adhesion deficiency type I;Congenital defects of phagocyte number or function;LAD;Leukocyte adhesion deficiency, 116920; 2. ; 3. xml:space="preserve"> Leukocyte adhesion deficiency 116920; 4. Leukocyte adhesion deficiency, 116920;LAD;Leukocyte adhesion deficiency type I;Delayed cord separation, skin ulcers, periodontitis, leukocytosis;Congenital defects of phagocyte number or function	1. COVID-19 research; 2. Gastrointestinal epithelial barrier disorders; 3. Infantile enterocolitis & monogenic inflammatory bowel disease; 4. Primary immunodeficiency or monogenic inflammatory bowel disease	AR	Not in ClinGen	1. BIALLELIC, autosomal or pseudoautosomal; 2. Unknown; 3. BIALLELIC, autosomal or pseudoautosomal; 4. BIALLELIC, autosomal or pseudoautosomal
HGNC:226	ADARB1	Neurodevelopmental disorder with hypotonia, microcephaly, and seizures, 618862 (3), Autosomal recessive	Not in ClinGen	1. Neurodevelopmental disorder with hypotonia, microcephaly, and seizures, 618862; 2. Neurodevelopmental disorder with hypotonia, microcephaly, and seizures, 618862; 3. Neurodevelopmental disorder with hypotonia, microcephaly, and seizures, 618862; 4. Neurodevelopmental disorder with hypotonia, microcephaly, and seizures, 618862; 5. Neurodevelopmental disorder with hypotonia, microcephaly, and seizures, 618862; 6. Neurodevelopmental disorder with hypotonia, microcephaly, and seizures, 618862; 7. Neurodevelopmental disorder with hypotonia, microcephaly, and seizures, OMIM:618862; 8. Neurodevelopmental disorder with hypotonia, microcephaly, and seizures, 618862	1. Childhood onset leukodystrophy; 2. Early onset or syndromic epilepsy; 3. Hypotonic infant; 4. Intellectual disability; 5. Paediatric disorders; 6. Paediatric disorders; 7. Severe microcephaly; 8. Unexplained death in infancy and sudden unexplained death in childhood	AR	Not in ClinGen	1. BIALLELIC, autosomal or pseudoautosomal; 2. BIALLELIC, autosomal or pseudoautosomal; 3. BIALLELIC, autosomal or pseudoautosomal; 4. BIALLELIC, autosomal or pseudoautosomal; 5. BIALLELIC, autosomal or pseudoautosomal; 6. BIALLELIC, autosomal or pseudoautosomal; 7. BIALLELIC, autosomal or pseudoautosomal; 8. BIALLELIC, autosomal or pseudoautosomal
HGNC:2195	COL18A1	Knobloch syndrome, type 1, 267750 (3), Autosomal recessive; Glaucoma, primary closed-angle, 618880 (3), Autosomal dominant	1. Knobloch syndrome 1	1. Knobloch syndrome, type 1, OMIM:267750; 2. Knobloch syndrome, type 1, OMIM:267750; 3. Knobloch syndrome, type 1, OMIM:267750; 4. Knobloch syndrome, type 1, OMIM:267750; 5. Knobloch syndrome, type 1, OMIM:267750; 6. Knobloch syndrome, type 1, OMIM:267750; 7. Knobloch syndrome, type 1, OMIM:267750; 8. Knobloch syndrome, type 1, OMIM:267750; 9. Knobloch syndrome, type 1, OMIM:267750	1. Bilateral congenital or childhood onset cataracts; 2. DDG2P; 3. Early onset or syndromic epilepsy; 4. Fetal anomalies; 5. Paediatric disorders; 6. Paediatric disorders; 7. Retinal disorders; 8. Structural eye disease; 9. Unexplained death in infancy and sudden unexplained death in childhood	AR;AD	AR	1. BIALLELIC, autosomal or pseudoautosomal; 2. BIALLELIC, autosomal or pseudoautosomal; 3. BIALLELIC, autosomal or pseudoautosomal; 4. BIALLELIC, autosomal or pseudoautosomal; 5. BIALLELIC, autosomal or pseudoautosomal; 6. BIALLELIC, autosomal or pseudoautosomal; 7. BIALLELIC, autosomal or pseudoautosomal; 8. BIALLELIC, autosomal or pseudoautosomal; 9. BIALLELIC, autosomal or pseudoautosomal
HGNC:10937	SLC19A1	Immunodeficiency 114, folate-responsive, 620603 (3), Autosomal recessive	Not in ClinGen	Not in GEL	Not in GEL	AR	Not in ClinGen	Not in GEL
HGNC:2211	COL6A1	Ullrich congenital muscular dystrophy 1A, 254090 (3), Autosomal dominant, Autosomal recessive; Bethlem myopathy 1A, 158810 (3), Autosomal dominant	1. collagen 6-related myopathy; 2. collagen 6-related myopathy	1. Bethlem myopathy 1, OMIM:158810;Ullrich congenital muscular dystrophy 1, OMIM:254090; 2. Bethlem myopathy 1, OMIM:158810;Ullrich congenital muscular dystrophy 1, OMIM:254090; 3. Bethlem myopathy 1, OMIM:158810;Ullrich congenital muscular dystrophy 1, OMIM:254090; 4. COL6A1 associated myopathy; 5. Bethlem myopathy 1, OMIM:158810;Ullrich congenital muscular dystrophy 1, OMIM:254090; 6. Bethlem myopathy 1, OMIM:158810;Ullrich congenital muscular dystrophy 1, OMIM:254090; 7. Bethlem myopathy 1, OMIM:158810;Ullrich congenital muscular dystrophy 1, OMIM:254090; 8. Bethlem myopathy 1, OMIM:158810;Ullrich congenital muscular dystrophy 1, OMIM:254090; 9. Bethlem myopathy 1, OMIM:158810;Ullrich congenital muscular dystrophy 1, OMIM:254090; 10. Bethlem myopathy 1, OMIM:158810;Ullrich congenital muscular dystrophy 1, OMIM:254090; 11. Bethlem myopathy 1, OMIM:158810;Ullrich congenital muscular dystrophy 1, OMIM:254090; 12. Bethlem myopathy 1, OMIM:158810;Ullrich congenital muscular dystrophy 1, OMIM:254090; 13. Bethlem myopathy 1, OMIM:158810;Ullrich congenital muscular dystrophy 1, OMIM:254090; 14. COL6A1 associated myopathy	1. Arthrogryposis; 2. Congenital muscular dystrophy; 3. Congenital myopathy; 4. DDG2P; 5. Ehlers Danlos syndrome with a likely monogenic cause; 6. Fetal anomalies; 7. Hypotonic infant; 8. Hypotonic infant; 9. Hypotonic infant; 10. Limb girdle muscular dystrophies, myofibrillar myopathies and distal myopathies; 11. Other rare neuromuscular disorders; 12. Other rare neuromuscular disorders; 13. Other rare neuromuscular disorders; 14. Paediatric disorders	AR;AD	AD;AR	1. BOTH monoallelic and biallelic, autosomal or pseudoautosomal; 2. BOTH monoallelic and biallelic, autosomal or pseudoautosomal; 3. BOTH monoallelic and biallelic, autosomal or pseudoautosomal; 4. MONOALLELIC, autosomal or pseudoautosomal, imprinted status unknown; 5. BOTH monoallelic and biallelic, autosomal or pseudoautosomal; 6. BOTH monoallelic and biallelic, autosomal or pseudoautosomal; 7. BOTH monoallelic and biallelic, autosomal or pseudoautosomal; 8. BOTH monoallelic and biallelic, autosomal or pseudoautosomal; 9. BOTH monoallelic and biallelic, autosomal or pseudoautosomal; 10. BOTH monoallelic and biallelic, autosomal or pseudoautosomal; 11. BOTH monoallelic and biallelic, autosomal or pseudoautosomal; 12. BOTH monoallelic and biallelic, autosomal or pseudoautosomal; 13. BOTH monoallelic and biallelic, autosomal or pseudoautosomal; 14. MONOALLELIC, autosomal or pseudoautosomal, imprinted status unknown
HGNC:2212	COL6A2	Ullrich congenital muscular dystrophy 1B, 620727 (3), Autosomal dominant, Autosomal recessive; Bethlem myopathy 1B, 620725 (3), Autosomal dominant, Autosomal recessive	1. collagen 6-related myopathy; 2. collagen 6-related myopathy	1. Ullrich congenital muscular dystrophy 1 254090;Bethlem myopathy, 158810Ullrich congenital muscular dystrophy, 254090Myosclerosis, congenital, 255600; 2. Bethlem myopathy, 158810;Ullrich congenital muscular dystrophy, 254090; 3. Bethlem myopathy, OMIM:158810;Ullrich congenital muscular dystrophy, OMIM:254090; 4. COL6A2-related Ullrich congenital muscular dystrophy (monoallelic), OMIM:254090;COL6A2-related Ullrich congenital muscular dystrophy (biallelic), OMIM:254090; 5. Bethlem myopathy 1,OMIM:158810;Ullrich congenital muscular dystrophy 1, OMIM:254090; 6. Ullrich congenital muscular dystrophy 1 254090;Bethlem myopathy 1 158810; 7. Bethlem myopathy, 158810;Ullrich congenital muscular dystrophy, 254090; 8. Bethlem myopathy, OMIM:158810;Ullrich congenital muscular dystrophy, OMIM:254090; 9. Bethlem myopathy 1 158810; 10. Bethlem myopathy 1 158810; 11. Bethlem myopathy 1 158810; 12. Bethlem myopathy, OMIM:158810;Ullrich congenital muscular dystrophy, OMIM:254090; 13. Bethlem myopathy, 158810;Ullrich congenital muscular dystrophy, 254090; 14. COL6A2-related Ullrich congenital muscular dystrophy (monoallelic), OMIM:254090;COL6A2-related Ullrich congenital muscular dystrophy (biallelic), OMIM:254090	1. Arthrogryposis; 2. Congenital muscular dystrophy; 3. Congenital myopathy; 4. DDG2P; 5. Ehlers Danlos syndrome with a likely monogenic cause; 6. Fetal anomalies; 7. Hypotonic infant; 8. Hypotonic infant; 9. Hypotonic infant; 10. Limb girdle muscular dystrophies, myofibrillar myopathies and distal myopathies; 11. Other rare neuromuscular disorders; 12. Other rare neuromuscular disorders; 13. Other rare neuromuscular disorders; 14. Paediatric disorders	AR;AD	AD;AR	1. BOTH monoallelic and biallelic, autosomal or pseudoautosomal; 2. BOTH monoallelic and biallelic, autosomal or pseudoautosomal; 3. BOTH monoallelic and biallelic, autosomal or pseudoautosomal; 4. BOTH monoallelic and biallelic, autosomal or pseudoautosomal; 5. BOTH monoallelic and biallelic, autosomal or pseudoautosomal; 6. BOTH monoallelic and biallelic, autosomal or pseudoautosomal; 7. BOTH monoallelic and biallelic, autosomal or pseudoautosomal; 8. BOTH monoallelic and biallelic, autosomal or pseudoautosomal; 9. BOTH monoallelic and biallelic, autosomal or pseudoautosomal; 10. BOTH monoallelic and biallelic, autosomal or pseudoautosomal; 11. BOTH monoallelic and biallelic, autosomal or pseudoautosomal; 12. BOTH monoallelic and biallelic, autosomal or pseudoautosomal; 13. BOTH monoallelic and biallelic, autosomal or pseudoautosomal; 14. BOTH monoallelic and biallelic, autosomal or pseudoautosomal
HGNC:3974	FTCD	Glutamate formiminotransferase deficiency, 229100 (3), Autosomal recessive	Not in ClinGen	1. GLUTAMATE FORMIMINOTRANSFERASE DEFICIENCY (FIGLU-URIA); 2. Glutamate formiminotransferase deficiency 229100; 3. GLUTAMATE FORMIMINOTRANSFERASE DEFICIENCY 229100; 4. GLUTAMATE FORMIMINOTRANSFERASE DEFICIENCY (FIGLU-URIA); 5. Glutamate formiminotransferase deficiency 229100; 6. GLUTAMATE FORMIMINOTRANSFERASE DEFICIENCY (FIGLU-URIA); 7. Glutamate formiminotransferase deficiency 229100; 8. GLUTAMATE FORMIMINOTRANSFERASE DEFICIENCY 229100; 9. Glutamate formiminotransferase deficiency 229100; 10. GLUTAMATE FORMIMINOTRANSFERASE DEFICIENCY (FIGLU-URIA); 11. Glutamate formiminotransferase deficiency 229100; 12. Glutamate formiminotransferase deficiency 229100	1. Childhood onset leukodystrophy; 2. Childhood onset leukodystrophy; 3. DDG2P; 4. Hypotonic infant; 5. Hypotonic infant; 6. Intellectual disability; 7. Likely inborn error of metabolism; 8. Paediatric disorders; 9. Paediatric disorders; 10. Paediatric disorders; 11. Undiagnosed metabolic disorders; 12. Unexplained death in infancy and sudden unexplained death in childhood	AR	Not in ClinGen	1. BIALLELIC, autosomal or pseudoautosomal; 2. BIALLELIC, autosomal or pseudoautosomal; 3. BIALLELIC, autosomal or pseudoautosomal; 4. BIALLELIC, autosomal or pseudoautosomal; 5. BIALLELIC, autosomal or pseudoautosomal; 6. BIALLELIC, autosomal or pseudoautosomal; 7. BIALLELIC, autosomal or pseudoautosomal; 8. BIALLELIC, autosomal or pseudoautosomal; 9. BIALLELIC, autosomal or pseudoautosomal; 10. BIALLELIC, autosomal or pseudoautosomal; 11. BIALLELIC, autosomal or pseudoautosomal; 12. BIALLELIC, autosomal or pseudoautosomal
HGNC:6708	LSS	Hypotrichosis 14, 618275 (3), Autosomal recessive; Cataract 44, 616509 (3), Autosomal recessive; Alopecia-intellectual disability syndrome 4, 618840 (3), Autosomal recessive	Not in ClinGen	1. Cataract 44, 616509; 2. Alopecia;Abnormality of the skin;Cataract 44, Hypotrichosis 14, 616509, 618275;Microcephaly;Seizures;Abnormality of the genital system;Hypotonia;Intellectual disability;Global developmental delay; 3. Alopecia-intellectual disability syndrome 4, OMIM:618840;alopecia-intellectual disability syndrome 4, MONDO:0030009; 4. Alopecia-intellectual disability syndrome 4, OMIM:618840;alopecia-intellectual disability syndrome 4, MONDO:0030009;Hypotrichosis 14, OMIM:618275;hypotrichosis 14, MONDO:0032649; 5. Alopecia;Abnormality of the skin;Cataract 44, Hypotrichosis 14, 616509, 618275;Microcephaly;Seizures;Abnormality of the genital system;Hypotonia;Intellectual disability;Global developmental delay; 6. Alopecia-intellectual disability syndrome 4, OMIM:618840;alopecia-intellectual disability syndrome 4, MONDO:0030009; 7. Alopecia;Abnormality of the skin;Cataract 44, Hypotrichosis 14, 616509, 618275;Microcephaly;Seizures;Abnormality of the genital system;Hypotonia;Intellectual disability;Global developmental delay; 8. Hypotrichosis 14 OMIM:618275;hypotrichosis 14 MONDO:0032649; 9. Alopecia;Abnormality of the skin;Cataract 44, Hypotrichosis 14, 616509, 618275;Microcephaly;Seizures;Abnormality of the genital system;Hypotonia;Intellectual disability;Global developmental delay; 10. Alopecia-intellectual disability syndrome 4, OMIM:618840;alopecia-intellectual disability syndrome 4, MONDO:0030009; 11. Alopecia-intellectual disability syndrome 4, OMIM:618840;alopecia-intellectual disability syndrome 4, MONDO:0030009	1. Bilateral congenital or childhood onset cataracts; 2. Childhood onset leukodystrophy; 3. Early onset or syndromic epilepsy; 4. Ectodermal dysplasia; 5. Hypotonic infant; 6. Ichthyosis and erythrokeratoderma; 7. Intellectual disability; 8. Non-syndromic hypotrichosis; 9. Paediatric disorders; 10. Paediatric disorders; 11. Unexplained death in infancy and sudden unexplained death in childhood	AR	Not in ClinGen	1. BIALLELIC, autosomal or pseudoautosomal; 2. BIALLELIC, autosomal or pseudoautosomal; 3. BIALLELIC, autosomal or pseudoautosomal; 4. BIALLELIC, autosomal or pseudoautosomal; 5. BIALLELIC, autosomal or pseudoautosomal; 6. BIALLELIC, autosomal or pseudoautosomal; 7. BIALLELIC, autosomal or pseudoautosomal; 8. BIALLELIC, autosomal or pseudoautosomal; 9. BIALLELIC, autosomal or pseudoautosomal; 10. BIALLELIC, autosomal or pseudoautosomal; 11. BIALLELIC, autosomal or pseudoautosomal
HGNC:6946	MCM3AP	Peripheral neuropathy, autosomal recessive, with or without impaired intellectual development, 618124 (3), Autosomal recessive	1. peripheral neuropathy, autosomal recessive, with or without impaired intellectual development	1. Peripheral neuropathy, autosomal recessive, with or without impaired intellectual development, 618124; 2. Peripheral neuropathy, autosomal recessive, with or without impaired intellectual development, 618124; 3. Peripheral neuropathy, autosomal recessive, with or without impaired intellectual development, 618124; 4. Peripheral neuropathy, autosomal recessive, with or without impaired intellectual development, 618124; 5. Peripheral neuropathy, autosomal recessive, with or without impaired intellectual development, 618124; 6. Peripheral neuropathy, autosomal recessive, with or without impaired intellectual development, 618124	1. Childhood onset leukodystrophy; 2. Hereditary neuropathy or pain disorder; 3. Hereditary neuropathy; 4. Hypotonic infant; 5. Intellectual disability; 6. Paediatric disorders	AR	AR	1. BIALLELIC, autosomal or pseudoautosomal; 2. BIALLELIC, autosomal or pseudoautosomal; 3. BIALLELIC, autosomal or pseudoautosomal; 4. BIALLELIC, autosomal or pseudoautosomal; 5. BIALLELIC, autosomal or pseudoautosomal; 6. BIALLELIC, autosomal or pseudoautosomal
HGNC:16068	PCNT	Microcephalic osteodysplastic primordial dwarfism, type II, 210720 (3), Autosomal recessive	1. microcephalic osteodysplastic primordial dwarfism type II	1. Moyamoya disease, MONDO:0016820;Microcephalic osteodysplastic primordial dwarfism, type II, OMIM:210720; 2. Microcephalic osteodysplastic primordial dwarfism, type II, OMIM:210720; 3. Microcephalic osteodysplastic primordial dwarfism, type II, OMIM:210720; 4. Microcephalic osteodysplastic primordial dwarfism, type II, OMIM:210720; 5. Microcephalic osteodysplastic primordial dwarfism, type II, OMIM:210720; 6. Microcephalic osteodysplastic primordial dwarfism, type II, OMIM:210720;Insulin resistance, HP:0000855; 7. Microcephalic osteodysplastic primordial dwarfism, type II, OMIM:210720; 8. Microcephalic osteodysplastic primordial dwarfism, type II, OMIM:210720; 9. Microcephalic osteodysplastic primordial dwarfism, type II, OMIM:210720; 10. Microcephalic osteodysplastic primordial dwarfism, type II, OMIM:210720;Insulin resistance, HP:0000855; 11. Microcephalic osteodysplastic primordial dwarfism, type II, OMIM:210720; 12. Microcephalic osteodysplastic primordial dwarfism, type II, OMIM:210720; 13. Microcephalic osteodysplastic primordial dwarfism, type II, OMIM:210720; 14. Microcephalic osteodysplastic primordial dwarfism, type II, OMIM:210720; 15. Microcephalic osteodysplastic primordial dwarfism, type II, OMIM:210720;Microcephalic primordial dwarfism; 16. Microcephalic osteodysplastic primordial dwarfism, type II, OMIM:210720	1. Cerebral vascular malformations; 2. Childhood onset leukodystrophy; 3. DDG2P; 4. Fetal anomalies; 5. Hypotonic infant; 6. Insulin resistance (including lipodystrophy); 7. Intellectual disability; 8. IUGR and IGF abnormalities; 9. Limb disorders; 10. Lipodystrophy - childhood onset; 11. Paediatric disorders; 12. Paediatric disorders; 13. Paediatric disorders; 14. Paediatric disorders; 15. Severe microcephaly; 16. Skeletal dysplasia	AR	AR	1. BIALLELIC, autosomal or pseudoautosomal; 2. BIALLELIC, autosomal or pseudoautosomal; 3. BIALLELIC, autosomal or pseudoautosomal; 4. BIALLELIC, autosomal or pseudoautosomal; 5. BIALLELIC, autosomal or pseudoautosomal; 6. BIALLELIC, autosomal or pseudoautosomal; 7. BIALLELIC, autosomal or pseudoautosomal; 8. BIALLELIC, autosomal or pseudoautosomal; 9. BIALLELIC, autosomal or pseudoautosomal; 10. BIALLELIC, autosomal or pseudoautosomal; 11. BIALLELIC, autosomal or pseudoautosomal; 12. BIALLELIC, autosomal or pseudoautosomal; 13. BIALLELIC, autosomal or pseudoautosomal; 14. BIALLELIC, autosomal or pseudoautosomal; 15. BIALLELIC, autosomal or pseudoautosomal; 16. BIALLELIC, autosomal or pseudoautosomal
HGNC:5985	IL17RA	Immunodeficiency 51, 613953 (3), Autosomal recessive	Not in ClinGen	1. Immunodeficiency 51, OMIM:613953; 2. Candidiasis, familial, 5;Chronic mucocutaneous candidiasis (CMC);Immunodeficiency 51, 613953;CMC, folliculitis;Defects in Intrinsic and Innate Immunity; 3. Immunodeficiency 51, OMIM:613953	1. Autoinflammatory disorders; 2. COVID-19 research; 3. Primary immunodeficiency or monogenic inflammatory bowel disease	AR	Not in ClinGen	1. BIALLELIC, autosomal or pseudoautosomal; 2. BIALLELIC, autosomal or pseudoautosomal; 3. BIALLELIC, autosomal or pseudoautosomal
HGNC:1839	ADA2	Sneddon syndrome, 182410 (3), Autosomal recessive; Vasculitis, autoinflammation, immunodeficiency, and hematologic defects syndrome, 615688 (3), Autosomal recessive	1. deficiency of adenosine deaminase 2	1. Vasculitis, autoinflammation, immunodeficiency, and hematologic defects syndrome, OMIM:615688; 2. ?Sneddon syndrome, OMIM:182410;Polyarteritis nodosa, MONDO:0019170; 3. Vasculitis, autoinflammation, immunodeficiency, and hematologic defects syndrome, OMIM:615688;Polyarteritis nodosa, childhood-onset, early-onset recurrent ischemic stroke and fever;Autoinflammatory Disorders; 4. Vasculitis, autoinflammation, immunodeficiency, and hematologic defects syndrome, OMIM:615688;Sneddon syndrome, OMIM:182410;Diamond-Blackfan Anemia; 5. Vasculitis, autoinflammation, immunodeficiency, and hematologic defects syndrome, OMIM:615688;Sneddon syndrome, OMIM:182410;Diamond-Blackfan Anemia; 6. Vasculitis, autoinflammation, immunodeficiency, and hematologic defects syndrome, OMIM:615688;vasculitis due to ADA2 deficiency, MONDO:0014306; 7. Vasculitis, autoinflammation, immunodeficiency, and hematologic defects syndrome, OMIM:615688;Polyarteritis nodosa, childhood-onset, early-onset recurrent ischemic stroke and fever;Autoinflammatory Disorders; 8. Vasculitis, autoinflammation, immunodeficiency, and hematologic defects syndrome, OMIM:615688;Sneddon syndrome, OMIM:182410;Diamond-Blackfan Anemia; 9. Vasculitis, autoinflammation, immunodeficiency, and hematologic defects syndrome, OMIM:615688	1. Autoinflammatory disorders; 2. Cerebral vascular malformations; 3. COVID-19 research; 4. Cytopenia - NOT Fanconi anaemia; 5. Cytopenias and congenital anaemias; 6. Hereditary neuropathy or pain disorder; 7. Primary immunodeficiency or monogenic inflammatory bowel disease; 8. Rare anaemia; 9. Rare genetic inflammatory skin disorders	AR	AR	1. BIALLELIC, autosomal or pseudoautosomal; 2. BIALLELIC, autosomal or pseudoautosomal; 3. BIALLELIC, autosomal or pseudoautosomal; 4. BIALLELIC, autosomal or pseudoautosomal; 5. BIALLELIC, autosomal or pseudoautosomal; 6. BIALLELIC, autosomal or pseudoautosomal; 7. BIALLELIC, autosomal or pseudoautosomal; 8. BIALLELIC, autosomal or pseudoautosomal; 9. BIALLELIC, autosomal or pseudoautosomal
HGNC:857	ATP6V1E1	Cutis laxa, autosomal recessive, type IIC, 617402 (3), Autosomal recessive	Not in ClinGen	1. Mutations in ATP6V1E1 or ATP6V1A Cause Autosomal Recessive Cutis Laxa; 2. Mutations in ATP6V1E1 or ATP6V1A Cause Autosomal Recessive Cutis Laxa	1. DDG2P; 2. Paediatric disorders	AR	Not in ClinGen	1. BIALLELIC, autosomal or pseudoautosomal; 2. BIALLELIC, autosomal or pseudoautosomal
HGNC:22965	PEX26	Peroxisome biogenesis disorder 7B, 614873 (3), Autosomal recessive; Peroxisome biogenesis disorder 7A (Zellweger), 614872 (3), Autosomal recessive	1. peroxisome biogenesis disorder	1. Peroxisome biogenesis disorder 7B, 614873;Peroxisome biogenesis disorder 7A (Zellweger), 614872; 2. Amelogenesis Imperfecta, MONDO:0019507;Heimler syndrome; 3. xml:space="preserve">Peroxisome biogenesis disorder 7A (Zellweger) 614872 ; 4. Adrenoleukodystrophy neonatal;Peroxisome biogenesis disorder 7A (Zellweger);Refsum disease infantile;Peroxisome biogenesis disorder; 5. Disorders of peroxisome biogenesis;Peroxisome biogenesis disorder 7A (Zellweger), 61487;Peroxisome biogenesis disorder 7B, 614873; 6. Peroxisome biogenesis disorder 7A (Zellweger), 614872Peroxisome biogenesis disorder 7B, 614873;INFANTILE REFSUM DISEASE (IRD); 7. Disorders of peroxisome biogenesis;Peroxisome biogenesis disorder 7A (Zellweger) 61487;Peroxisome biogenesis disorder 7B 614873; 8. Peroxisome-Associated Disorders &amp; Zellweger Syndrome; 9. Peroxisome biogenesis disorder 7A (Zellweger)614872; 10. ZELLWEGER SYNDROME 214100;PEROXISOME BIOGENESIS DISORDER COMPLEMENTATION GROUP 8 608666;ADRENOLEUKODYSTROPHY NEONATAL 202370;INFANTILE REFSUM DISEASE 266510; 11. PEROXISOME BIOGENESIS DISORDER COMPLEMENTATION GROUP 8;ADRENOLEUKODYSTROPHY NEONATAL;ZELLWEGER SYNDROME;INFANTILE REFSUM DISEASE; 12. Peroxisome biogenesis disorder 7B, 614873; Peroxisome biogenesis disorder 7A (Zellweger), 614872; 13. Peroxisome biogenesis disorder 7A (Zellweger), 614872Peroxisome biogenesis disorder 7B, 614873;INFANTILE REFSUM DISEASE (IRD); 14. Disorders of peroxisome biogenesis;Peroxisome biogenesis disorder 7A (Zellweger) 61487;Peroxisome biogenesis disorder 7B 614873; 15. Peroxisome-Associated Disorders &amp; Zellweger Syndrome; 16. Peroxisome biogenesis disorder 7A (Zellweger), 614872Peroxisome biogenesis disorder 7B, 614873;INFANTILE REFSUM DISEASE (IRD); 17. Disorders of peroxisome biogenesis;Peroxisome biogenesis disorder 7A (Zellweger) 61487;Peroxisome biogenesis disorder 7B 614873; 18. Disorders of peroxisome biogenesis;Peroxisome biogenesis disorder 7A (Zellweger), 61487;Peroxisome biogenesis disorder 7B, 614873; 19. Peroxisome biogenesis disorder 7A (Zellweger)614872; 20. ZELLWEGER SYNDROME 214100;PEROXISOME BIOGENESIS DISORDER COMPLEMENTATION GROUP 8 608666;ADRENOLEUKODYSTROPHY NEONATAL 202370;INFANTILE REFSUM DISEASE 266510; 21. Disorders of peroxisome biogenesis;Peroxisome biogenesis disorder 7A (Zellweger) 61487;Peroxisome biogenesis disorder 7B 614873; 22. Peroxisome biogenesis disorder 7A (Zellweger), 614872Peroxisome biogenesis disorder 7B, 614873;INFANTILE REFSUM DISEASE (IRD); 23. Peroxisome biogenesis disorder 7A (Zellweger) 61487;Peroxisome biogenesis disorder 7B 614873; 24. Disorders of peroxisome biogenesis;Peroxisome biogenesis disorder 7A (Zellweger) 61487;Peroxisome biogenesis disorder 7B 614873; 25. Disorders of peroxisome biogenesis;Peroxisome biogenesis disorder 7A (Zellweger) 61487;Peroxisome biogenesis disorder 7B 614873; 26. Peroxisome-Associated Disorders &amp; Zellweger Syndrome	1. Adult onset leukodystrophy; 2. Amelogenesis imperfecta; 3. Arthrogryposis; 4. Bilateral congenital or childhood onset cataracts; 5. Cerebral malformation; 6. Childhood onset leukodystrophy; 7. Childhood onset leukodystrophy; 8. Childhood onset leukodystrophy; 9. Cholestasis; 10. DDG2P; 11. Fetal anomalies; 12. Fetal hydrops; 13. Hypotonic infant; 14. Hypotonic infant; 15. Inherited white matter disorders; 16. Intellectual disability; 17. Likely inborn error of metabolism; 18. Malformations of cortical development; 19. Neonatal cholestasis; 20. Paediatric disorders; 21. Paediatric disorders; 22. Paediatric disorders; 23. Peroxisomal disorders; 24. Undiagnosed metabolic disorders; 25. Unexplained death in infancy and sudden unexplained death in childhood; 26. White matter disorders and cerebral calcification - narrow panel	AR	AR	1. BIALLELIC, autosomal or pseudoautosomal; 2. BIALLELIC, autosomal or pseudoautosomal; 3. BIALLELIC, autosomal or pseudoautosomal; 4. BIALLELIC, autosomal or pseudoautosomal; 5. BIALLELIC, autosomal or pseudoautosomal; 6. BIALLELIC, autosomal or pseudoautosomal; 7. BIALLELIC, autosomal or pseudoautosomal; 8. BIALLELIC, autosomal or pseudoautosomal; 9. BIALLELIC, autosomal or pseudoautosomal; 10. BIALLELIC, autosomal or pseudoautosomal; 11. BIALLELIC, autosomal or pseudoautosomal; 12. BIALLELIC, autosomal or pseudoautosomal; 13. BIALLELIC, autosomal or pseudoautosomal; 14. BIALLELIC, autosomal or pseudoautosomal; 15. BIALLELIC, autosomal or pseudoautosomal; 16. BIALLELIC, autosomal or pseudoautosomal; 17. BIALLELIC, autosomal or pseudoautosomal; 18. BIALLELIC, autosomal or pseudoautosomal; 19. BIALLELIC, autosomal or pseudoautosomal; 20. BIALLELIC, autosomal or pseudoautosomal; 21. BIALLELIC, autosomal or pseudoautosomal; 22. BIALLELIC, autosomal or pseudoautosomal; 23. BIALLELIC, autosomal or pseudoautosomal; 24. BIALLELIC, autosomal or pseudoautosomal; 25. BIALLELIC, autosomal or pseudoautosomal; 26. BIALLELIC, autosomal or pseudoautosomal
HGNC:12410	TUBA8	Macrothrombocytopenia, isolated, 2, autosomal dominant, 619840 (3), Autosomal dominant	Not in ClinGen	1. Polymicrogyria with optic nerve hypoplasia, 613180; 2. xml:space="preserve">Polymicrogyria with optic nerve hypoplasia, 613180 ; 3. Polymicrogyria with optic nerve hypoplasia 613180; 4. Macrothrombocytopenia, isolated, 2, autosomal dominant, OMIM:619840; 5. Cortical dysplasia, complex, with other brain malformations 8, 613180;seizures; 6. POLYMICROGYRIA WITH OPTIC NERVE HYPOPLASIA;Cortical dysplasia, complex, with other brain malformations 8, 613180; 7. Polymicrogyria with optic nerve hypoplasia, 613180; 8. Polymicrogyria with optic nerve hypoplasia 613180; 9. Cortical dysplasia, complex, with other brain malformations 8, 613180;seizures; 10. Cortical dysplasia, complex, with other brain malformations 8, 613180;seizures	1. Ataxia and cerebellar anomalies - narrow panel; 2. Cerebellar hypoplasia; 3. Cerebral malformation; 4. Cytopenia - NOT Fanconi anaemia; 5. Early onset or syndromic epilepsy; 6. Fetal anomalies; 7. Hereditary ataxia and cerebellar anomalies - childhood onset; 8. Malformations of cortical development; 9. Paediatric disorders; 10. Unexplained death in infancy and sudden unexplained death in childhood	AD	Not in ClinGen	1. BIALLELIC, autosomal or pseudoautosomal; 2. BIALLELIC, autosomal or pseudoautosomal; 3. BIALLELIC, autosomal or pseudoautosomal; 4. MONOALLELIC, autosomal or pseudoautosomal, NOT imprinted; 5. BIALLELIC, autosomal or pseudoautosomal; 6. BIALLELIC, autosomal or pseudoautosomal; 7. BIALLELIC, autosomal or pseudoautosomal; 8. BIALLELIC, autosomal or pseudoautosomal; 9. BIALLELIC, autosomal or pseudoautosomal; 10. BIALLELIC, autosomal or pseudoautosomal
HGNC:12616	USP18	Pseudo-TORCH syndrome 2, 617397 (3), Autosomal recessive	Not in ClinGen	1. Pseudo-TORCH syndrome 2, 617397; 2. Pseudo-TORCH syndrome 2, 617397;Autoinflammatory Disorders;TORCH like syndrome; 3. Severe pseudo-TORCH syndrome; 4. Pseudo-TORCH syndrome 2, 617397; 5. Pseudo-TORCH syndrome 2, 617397; 6. pseudo-TORCH syndrome; 7. Pseudo-TORCH syndrome 2, 617397; 8. Severe pseudo-TORCH syndrome; 9. Pseudo-TORCH syndrome 2, 617397;Autoinflammatory Disorders; 10. Pseudo-TORCH syndrome 2, 617397; 11. Pseudo-TORCH syndrome 2, 617397	1. Childhood onset leukodystrophy; 2. COVID-19 research; 3. DDG2P; 4. Early onset or syndromic epilepsy; 5. Fetal anomalies; 6. Intracerebral calcification disorders; 7. Paediatric disorders; 8. Paediatric disorders; 9. Primary immunodeficiency or monogenic inflammatory bowel disease; 10. Unexplained death in infancy and sudden unexplained death in childhood; 11. White matter disorders and cerebral calcification - narrow panel	AR	Not in ClinGen	1. BIALLELIC, autosomal or pseudoautosomal; 2. BIALLELIC, autosomal or pseudoautosomal; 3. BIALLELIC, autosomal or pseudoautosomal; 4. BIALLELIC, autosomal or pseudoautosomal; 5. BIALLELIC, autosomal or pseudoautosomal; 6. BIALLELIC, autosomal or pseudoautosomal; 7. BIALLELIC, autosomal or pseudoautosomal; 8. BIALLELIC, autosomal or pseudoautosomal; 9. BIALLELIC, autosomal or pseudoautosomal; 10. BIALLELIC, autosomal or pseudoautosomal; 11. BIALLELIC, autosomal or pseudoautosomal
HGNC:9453	PRODH	Hyperprolinemia, type I, 239500 (3), Autosomal recessive	1. hyperprolinemia type 1	1. Hyperprolinemia, type I, OMIM:239500;hyperprolinemia type 1, MONDO:0009400; 2. Hyperprolinemia, type I, OMIM:239500;{Schizophrenia, susceptibility to, OMIM:4}, 600850; 3. Hyperprolinemia, type I, OMIM:239500;hyperprolinemia type 1, MONDO:0009400; 4. Hyperprolinemia, type I, OMIM:239500;hyperprolinemia type 1, MONDO:0009400; 5. Hyperprolinemia, type I, OMIM:239500;{Schizophrenia, susceptibility to, OMIM:4}, 600850; 6. Hyperprolinemia, type I, OMIM:239500;{Schizophrenia, susceptibility to, OMIM:4}, 600850; 7. Hyperprolinemia, type I, OMIM:239500;hyperprolinemia type 1, MONDO:0009400; 8. Hyperprolinemia, type I, OMIM:239500;hyperprolinemia type 1, MONDO:0009400; 9. Hyperprolinemia, type I, OMIM:239500;hyperprolinemia type 1, MONDO:0009400; 10. Hyperprolinemia, type I, OMIM:239500;{Schizophrenia, susceptibility to, OMIM:4}, 600850; 11. Hyperprolinemia, type I, OMIM:239500;hyperprolinemia type 1, MONDO:0009400; 12. Hyperprolinemia, type I, OMIM:239500;hyperprolinemia type 1, MONDO:0009400; 13. Hyperprolinemia, type I, OMIM:239500;hyperprolinemia type 1, MONDO:0009400	1. Childhood onset leukodystrophy; 2. Childhood onset leukodystrophy; 3. Early onset or syndromic epilepsy; 4. Hypotonic infant; 5. Hypotonic infant; 6. Intellectual disability; 7. Likely inborn error of metabolism; 8. Paediatric disorders; 9. Paediatric disorders; 10. Paediatric disorders; 11. Undiagnosed metabolic disorders; 12. Unexplained death in infancy and sudden unexplained death in childhood; 13. Unexplained death in infancy and sudden unexplained death in childhood	AR	AR	1. BIALLELIC, autosomal or pseudoautosomal; 2. BIALLELIC, autosomal or pseudoautosomal; 3. BIALLELIC, autosomal or pseudoautosomal; 4. BIALLELIC, autosomal or pseudoautosomal; 5. BIALLELIC, autosomal or pseudoautosomal; 6. BIALLELIC, autosomal or pseudoautosomal; 7. BIALLELIC, autosomal or pseudoautosomal; 8. BIALLELIC, autosomal or pseudoautosomal; 9. BIALLELIC, autosomal or pseudoautosomal; 10. BIALLELIC, autosomal or pseudoautosomal; 11. BIALLELIC, autosomal or pseudoautosomal; 12. BIALLELIC, autosomal or pseudoautosomal; 13. BIALLELIC, autosomal or pseudoautosomal
HGNC:10979	SLC25A1	Combined D-2- and L-2-hydroxyglutaric aciduria, 615182 (3), Autosomal recessive; Myasthenic syndrome, congenital, 23, presynaptic, 618197 (3), Autosomal recessive	1. mitochondrial disease	1. Disorders of mitochondrial protein transport;Combined D-2- and L-2-hydroxyglutaric aciduria, 615182; 2. xml:space="preserve"> Combined D-2- and L-2-hydroxyglutaric aciduria 615182; 3. Combined D-2- and L-2-hydroxyglutaric aciduria, 615182;Disorders of mitochondrial protein transport;Riboflavin transporter deficiency (Disorders of riboflavin transport and metabolism); 4. Myasthenic syndrome, congenital, 23, presynaptic, OMIM:618197; 5. SLC25A1-related Neurometabolic Disorder; 6. Combined D-2- and L-2-hydroxyglutaric aciduria; 7. Combined D-2- and L-2-hydroxyglutaric aciduria, OMIM:615182; 8. Myasthenic syndrome, congenital, 23, presynaptic, OMIM:618197; 9. Combined D-2- and L-2-hydroxyglutaric aciduria, 615182;Disorders of mitochondrial protein transport;Riboflavin transporter deficiency (Disorders of riboflavin transport and metabolism); 10. Combined D-2- and L-2-hydroxyglutaric aciduria 615182; 11. xml:space="preserve"> Combined D-2- and L-2-hydroxyglutaric aciduria 615182; 12. Combined D-2- and L-2-hydroxyglutaric aciduria, 615182;Disorders of mitochondrial protein transport;Riboflavin transporter deficiency (Disorders of riboflavin transport and metabolism); 13. Disorders of mitochondrial protein transport;Combined D-2- and L-2-hydroxyglutaric aciduria, 615182; 14. Myasthenic syndrome, congenital, 23, presynaptic, OMIM:618197; 15. Combined D-2- and L-2-hydroxyglutaric aciduria, 615182;Disorders of mitochondrial protein transport;Riboflavin transporter deficiency (Disorders of riboflavin transport and metabolism); 16. xml:space="preserve"> Combined D-2- and L-2-hydroxyglutaric aciduria 615182; 17. Combined D-2- and L-2-hydroxyglutaric aciduria; 18. SLC25A1-related Neurometabolic Disorder; 19. ?Myasthenic syndrome, congenital, 23, presynaptic, 618197;Combined D-2- and L-2-hydroxyglutaric aciduria, 615182; 20. Riboflavin transporter deficiency (Disorders of riboflavin transport and metabolism);Combined D-2- and L-2-hydroxyglutaric aciduria, 615182; 21. Combined D-2- and L-2-hydroxyglutaric aciduria, 615182;Disorders of mitochondrial protein transport;Riboflavin transporter deficiency (Disorders of riboflavin transport and metabolism); 22. Combined D-2- and L-2-hydroxyglutaric aciduria	1. Childhood onset leukodystrophy; 2. Childhood onset leukodystrophy; 3. Childhood onset leukodystrophy; 4. Congenital myaesthenic syndrome; 5. DDG2P; 6. Early onset or syndromic epilepsy; 7. Fetal anomalies; 8. Hypotonic infant; 9. Hypotonic infant; 10. Hypotonic infant; 11. Intellectual disability; 12. Likely inborn error of metabolism; 13. Mitochondrial disorders; 14. Other rare neuromuscular disorders; 15. Paediatric disorders; 16. Paediatric disorders; 17. Paediatric disorders; 18. Paediatric disorders; 19. Possible mitochondrial disorder - nuclear genes; 20. Undiagnosed metabolic disorders; 21. Unexplained death in infancy and sudden unexplained death in childhood; 22. Unexplained death in infancy and sudden unexplained death in childhood	AR	AR	1. BIALLELIC, autosomal or pseudoautosomal; 2. BIALLELIC, autosomal or pseudoautosomal; 3. BIALLELIC, autosomal or pseudoautosomal; 4. BIALLELIC, autosomal or pseudoautosomal; 5. BIALLELIC, autosomal or pseudoautosomal; 6. BIALLELIC, autosomal or pseudoautosomal; 7. BIALLELIC, autosomal or pseudoautosomal; 8. BIALLELIC, autosomal or pseudoautosomal; 9. BIALLELIC, autosomal or pseudoautosomal; 10. BIALLELIC, autosomal or pseudoautosomal; 11. BIALLELIC, autosomal or pseudoautosomal; 12. BIALLELIC, autosomal or pseudoautosomal; 13. BIALLELIC, autosomal or pseudoautosomal; 14. BIALLELIC, autosomal or pseudoautosomal; 15. BIALLELIC, autosomal or pseudoautosomal; 16. BIALLELIC, autosomal or pseudoautosomal; 17. BIALLELIC, autosomal or pseudoautosomal; 18. BIALLELIC, autosomal or pseudoautosomal; 19. BIALLELIC, autosomal or pseudoautosomal; 20. BIALLELIC, autosomal or pseudoautosomal; 21. BIALLELIC, autosomal or pseudoautosomal; 22. BIALLELIC, autosomal or pseudoautosomal
HGNC:1739	CDC45	Meier-Gorlin syndrome 7, 617063 (3), Autosomal recessive	1. Meier-Gorlin syndrome 7	1. Meier-Gorlin syndrome 7, 617063;MGORS7; 2. Meier-Gorlin Syndrome and Craniosynostosis; 3. Meier-Gorlin Syndrome and Craniosynostosis; 4. Meier-Gorlin Syndrome and Craniosynostosis; 5. Craniosynostosis (Wilkie) (from Ana Beleza);Meier-Gorlin syndrome with craniosynostosis (from PMID 27374770); 6. Meier-Gorlin syndrome 7, 617063;MGORS7; 7. Coronal synostosis;Meier-Gorlin syndrome 7, 617063; 8. Craniosynostosis (Wilkie) (from Ana Beleza);Meier-Gorlin syndrome with craniosynostosis (from PMID 27374770)	1. Clefting; 2. DDG2P; 3. Fetal anomalies; 4. Paediatric disorders; 5. Paediatric disorders; 6. Paediatric disorders; 7. Rare syndromic craniosynostosis or isolated multisuture synostosis; 8. Skeletal dysplasia	AR	AR	1. BIALLELIC, autosomal or pseudoautosomal; 2. BIALLELIC, autosomal or pseudoautosomal; 3. BIALLELIC, autosomal or pseudoautosomal; 4. BIALLELIC, autosomal or pseudoautosomal; 5. BIALLELIC, autosomal or pseudoautosomal; 6. BIALLELIC, autosomal or pseudoautosomal; 7. BIALLELIC, autosomal or pseudoautosomal; 8. BIALLELIC, autosomal or pseudoautosomal
HGNC:4440	GP1BB	Giant platelet disorder, isolated, 231200 (3), Autosomal recessive; Bernard-Soulier syndrome, type B, 231200 (3), Autosomal recessive	1. Bernard-Soulier syndrome	1. Bernard-Soulier syndrome, type B, OMIM:231200;Giant platelet disorder, isolated, OMIM:231200;Macrothrombocytopenia; 2. Bernard-Soulier syndrome, type B, OMIM:231200;Giant platelet disorder, isolated, OMIM:231200;Macrothrombocytopenia; 3. Bernard-Soulier syndrome, type B, OMIM:231200;Giant platelet disorder, isolated, OMIM:231200;Macrothrombocytopenia	1. Bleeding and platelet disorders; 2. Cytopenia - NOT Fanconi anaemia; 3. Inherited bleeding disorders	AR	AR	1. BOTH monoallelic and biallelic, autosomal or pseudoautosomal; 2. BOTH monoallelic and biallelic, autosomal or pseudoautosomal; 3. BOTH monoallelic and biallelic, autosomal or pseudoautosomal
HGNC:11592	TBX1	Tetralogy of Fallot, 187500 (3), Autosomal dominant; DiGeorge syndrome, 188400 (3), Autosomal dominant; Conotruncal anomaly face syndrome, 217095 (3); Velocardiofacial syndrome, 192430 (3), Autosomal dominant	Not in ClinGen	1. 22q11.2 deletion syndrome, Orphanet:567 (includes developmental delay); DiGeorge syndrome, 188400 (includes mild to moderate learning difficulties); Velocardiofacial syndrome, 192430 (includes learning disability and mental retardation); 2. DiGeorge syndrome, OMIM:188400;Conotruncal anomaly face syndrome, OMIM:217095;Velocardiofacial syndrome, OMIM:192430; 3. Hypoparathyroidism, conotruncal cardiac malformation, velopalatal insufficiency, abnormal facies, intellectual disability;DiGeorge syndrome 188400;Di George syndrome;T-B+ SCID;Severe combined immunodeficiency (SCID);Combined immunodeficiencies with associated or syndromic features; 4. 22Q11.2 DELETION SYNDROME 188400; 5. DiGeorge syndrome, OMIM:188400;Conotruncal anomaly face syndrome, OMIM:217095;Velocardiofacial syndrome, OMIM:192430; 6. 22Q11.2 DELETION SYNDROME; 7. 22q11.2 deletion syndrome, Orphanet:567 (includes developmental delay);DiGeorge syndrome, 188400 (includes mild to moderate learning difficulties);Velocardiofacial syndrome, 192430 (includes learning disability and mental retardation); 8. 22q11.2 deletion syndrome, Orphanet:567 (includes developmental delay); DiGeorge syndrome, 188400 (includes mild to moderate learning difficulties); Velocardiofacial syndrome, 192430 (includes learning disability and mental retardation); 9. 22Q11.2 DELETION SYNDROME 188400; 10. DiGeorge syndrome, OMIM:188400;Conotruncal anomaly face syndrome, OMIM:217095;Velocardiofacial syndrome, OMIM:192430; 11. 22q11.2 deletion syndrome, Orphanet:567 (includes developmental delay); DiGeorge syndrome, 188400 (includes mild to moderate learning difficulties); Velocardiofacial syndrome, 192430 (includes learning disability and mental retardation); 12. DiGeorge syndrome, OMIM:188400;Conotruncal anomaly face syndrome, OMIM:217095;Velocardiofacial syndrome, OMIM:192430	1. Childhood onset leukodystrophy; 2. Clefting; 3. COVID-19 research; 4. DDG2P; 5. Familial hypoparathyroidism; 6. Fetal anomalies; 7. Hypotonic infant; 8. Intellectual disability; 9. Paediatric disorders; 10. Paediatric disorders; 11. Paediatric disorders; 12. Primary immunodeficiency or monogenic inflammatory bowel disease	AD	Not in ClinGen	1. MONOALLELIC, autosomal or pseudoautosomal, NOT imprinted; 2. MONOALLELIC, autosomal or pseudoautosomal, imprinted status unknown; 3. MONOALLELIC, autosomal or pseudoautosomal, imprinted status unknown; 4. MONOALLELIC, autosomal or pseudoautosomal, imprinted status unknown; 5. MONOALLELIC, autosomal or pseudoautosomal, NOT imprinted; 6. MONOALLELIC, autosomal or pseudoautosomal, imprinted status unknown; 7. MONOALLELIC, autosomal or pseudoautosomal, NOT imprinted; 8. MONOALLELIC, autosomal or pseudoautosomal, NOT imprinted; 9. MONOALLELIC, autosomal or pseudoautosomal, imprinted status unknown; 10. MONOALLELIC, autosomal or pseudoautosomal, imprinted status unknown; 11. MONOALLELIC, autosomal or pseudoautosomal, NOT imprinted; 12. MONOALLELIC, autosomal or pseudoautosomal, imprinted status unknown
HGNC:25439	TANGO2	Metabolic encephalomyopathic crises, recurrent, with rhabdomyolysis, cardiac arrhythmias, and neurodegeneration, 616878 (3), Autosomal recessive	Not in ClinGen	1. Metabolic encephalomyopathic crises, recurrent, with rhabdomyolysis, cardiac arrhythmias, and neurodegeneration, OMIM:616878; 2. Metabolic encephalomyopathic crises, recurrent, with rhabdomyolysis, cardiac arrhythmias, and neurodegeneration, OMIM:616878; 3. Metabolic encephalomyopathic crises, recurrent, with rhabdomyolysis, cardiac arrhythmias, and neurodegeneration, OMIM:616878;recurrent metabolic encephalomyopathic crises-rhabdomyolysis-cardiac arrhythmia-intellectual disability syndrome, MONDO:0018820; 4. Metabolic encephalomyopathic crises, recurrent, with rhabdomyolysis, cardiac arrhythmias, and neurodegeneration, OMIM:616878;recurrent metabolic encephalomyopathic crises-rhabdomyolysis-cardiac arrhythmia-intellectual disability syndrome, MONDO:0018820; 5. Metabolic encephalomyopathic crises, recurrent, with rhabdomyolysis, cardiac arrhythmias, and neurodegeneration 616878; 6. Metabolic encephalomyopathic crises, recurrent, with rhabdomyolysis, cardiac arrhythmias, and neurodegeneration 616878; 7. Infancy-Onset Recurrent Metabolic Crises with Encephalocardiomyopathy; 8. Metabolic encephalomyopathic crises, recurrent, with rhabdomyolysis, cardiac arrhythmias, and neurodegeneration 616878; 9. Metabolic encephalomyopathic crises, recurrent, with rhabdomyolysis, cardiac arrhythmias, and neurodegeneration, OMIM:616878; 10. Metabolic encephalomyopathic crises, recurrent, with rhabdomyolysis, cardiac arrhythmias, and neurodegeneration 616878; 11. Metabolic encephalomyopathic crises, recurrent, with rhabdomyolysis, cardiac arrhythmias, and neurodegeneration 616878; 12. Metabolic encephalomyopathic crises, recurrent, with rhabdomyolysis, cardiac arrhythmias, and neurodegeneration, OMIM:616878; 13. Metabolic encephalomyopathic crises, recurrent, with rhabdomyolysis, cardiac arrhythmias, and neurodegeneration 616878; 14. Metabolic encephalomyopathic crises, recurrent, with rhabdomyolysis, cardiac arrhythmias, and neurodegeneration 616878; 15. Metabolic encephalomyopathic crises, recurrent, with rhabdomyolysis, cardiac arrhythmias, and neurodegeneration 616878; 16. Metabolic encephalomyopathic crises, recurrent, with rhabdomyolysis, cardiac arrhythmias, and neurodegeneration, OMIM:616878; 17. Metabolic encephalomyopathic crises, recurrent, with rhabdomyolysis, cardiac arrhythmias, and neurodegeneration 616878; 18. Metabolic encephalomyopathic crises, recurrent, with rhabdomyolysis, cardiac arrhythmias, and neurodegeneration 616878; 19. Metabolic encephalomyopathic crises, recurrent, with rhabdomyolysis, cardiac arrhythmias, and neurodegeneration 616878; 20. Infancy-Onset Recurrent Metabolic Crises with Encephalocardiomyopathy; 21. Metabolic encephalomyopathic crises, recurrent, with rhabdomyolysis, cardiac arrhythmias, and neurodegeneration, OMIM:616878;recurrent metabolic encephalomyopathic crises-rhabdomyolysis-cardiac arrhythmia-intellectual disability syndrome, MONDO:0018820; 22. Metabolic encephalomyopathic crises, recurrent, with rhabdomyolysis, cardiac arrhythmias, and neurodegeneration, OMIM:616878; 23. Metabolic encephalomyopathic crises, recurrent, with rhabdomyolysis, cardiac arrhythmias, and neurodegeneration 616878; 24. Metabolic encephalomyopathic crises, recurrent, with rhabdomyolysis, cardiac arrhythmias, and neurodegeneration 616878; 25. Metabolic encephalomyopathic crises, recurrent, with rhabdomyolysis, cardiac arrhythmias, and neurodegeneration 616878; 26. Metabolic encephalomyopathic crises, recurrent, with rhabdomyolysis, cardiac arrhythmias, and neurodegeneration, OMIM:616878;recurrent metabolic encephalomyopathic crises-rhabdomyolysis-cardiac arrhythmia-intellectual disability syndrome, MONDO:0018820	1. Acute rhabdomyolysis; 2. Ataxia and cerebellar anomalies - narrow panel; 3. Cardiac arrhythmias - additional genes; 4. Cardiac arrhythmias; 5. Childhood onset leukodystrophy; 6. Childhood onset leukodystrophy; 7. DDG2P; 8. Early onset or syndromic epilepsy; 9. Hereditary ataxia and cerebellar anomalies - childhood onset; 10. Hypotonic infant; 11. Hypotonic infant; 12. Hypotonic infant; 13. Intellectual disability; 14. Ketotic hypoglycaemia; 15. Likely inborn error of metabolism; 16. Other rare neuromuscular disorders; 17. Paediatric disorders; 18. Paediatric disorders; 19. Paediatric disorders; 20. Paediatric disorders; 21. Paediatric or syndromic cardiomyopathy; 22. Rhabdomyolysis and metabolic muscle disorders; 23. Undiagnosed metabolic disorders; 24. Unexplained death in infancy and sudden unexplained death in childhood; 25. Unexplained death in infancy and sudden unexplained death in childhood; 26. Unexplained death in infancy and sudden unexplained death in childhood	AR	Not in ClinGen	1. BIALLELIC, autosomal or pseudoautosomal; 2. BIALLELIC, autosomal or pseudoautosomal; 3. BIALLELIC, autosomal or pseudoautosomal; 4. BIALLELIC, autosomal or pseudoautosomal; 5. BIALLELIC, autosomal or pseudoautosomal; 6. BIALLELIC, autosomal or pseudoautosomal; 7. BIALLELIC, autosomal or pseudoautosomal; 8. BIALLELIC, autosomal or pseudoautosomal; 9. BIALLELIC, autosomal or pseudoautosomal; 10. BIALLELIC, autosomal or pseudoautosomal; 11. BIALLELIC, autosomal or pseudoautosomal; 12. BIALLELIC, autosomal or pseudoautosomal; 13. BIALLELIC, autosomal or pseudoautosomal; 14. BIALLELIC, autosomal or pseudoautosomal; 15. BIALLELIC, autosomal or pseudoautosomal; 16. BIALLELIC, autosomal or pseudoautosomal; 17. BIALLELIC, autosomal or pseudoautosomal; 18. BIALLELIC, autosomal or pseudoautosomal; 19. BIALLELIC, autosomal or pseudoautosomal; 20. BIALLELIC, autosomal or pseudoautosomal; 21. BIALLELIC, autosomal or pseudoautosomal; 22. BIALLELIC, autosomal or pseudoautosomal; 23. BIALLELIC, autosomal or pseudoautosomal; 24. BIALLELIC, autosomal or pseudoautosomal; 25. BIALLELIC, autosomal or pseudoautosomal; 26. BIALLELIC, autosomal or pseudoautosomal
HGNC:19869	SCARF2	Van den Ende-Gupta syndrome, 600920 (3), Autosomal recessive	Not in ClinGen	1. xml:space="preserve">Van den Ende-Gupta syndrome 600920 ; 2. VAN DEN ENDE-GUPTA SYNDROME; VDEGS; 3. VAN DEN ENDE-GUPTA SYNDROME 600920; 4. VAN DEN ENDE-GUPTA SYNDROME; 5. VAN DEN ENDE-GUPTA SYNDROME; VDEGS; 6. Van den Ende-Gupta syndrome 600920; 7. VAN DEN ENDE-GUPTA SYNDROME 600920; 8. Van den Ende-Gupta syndrome 600920	1. Arthrogryposis; 2. Clefting; 3. DDG2P; 4. Fetal anomalies; 5. Paediatric disorders; 6. Paediatric disorders; 7. Paediatric disorders; 8. Skeletal dysplasia	AR	Not in ClinGen	1. BIALLELIC, autosomal or pseudoautosomal; 2. BIALLELIC, autosomal or pseudoautosomal; 3. BIALLELIC, autosomal or pseudoautosomal; 4. BIALLELIC, autosomal or pseudoautosomal; 5. BIALLELIC, autosomal or pseudoautosomal; 6. BIALLELIC, autosomal or pseudoautosomal; 7. BIALLELIC, autosomal or pseudoautosomal; 8. BIALLELIC, autosomal or pseudoautosomal
HGNC:8983	PI4KA	Spastic paraplegia 84, autosomal recessive, 619621 (3), Autosomal recessive; Gastrointestinal defects and immunodeficiency syndrome 2, 619708 (3), Autosomal recessive; Polymicrogyria, perisylvian, with cerebellar hypoplasia and arthrogryposis, 616531 (3), Autosomal recessive	Not in ClinGen	1. Polymicrogyria, perisylvian, with cerebellar hypoplasia and arthrogryposis, OMIM:616531; 2. Polymicrogyria, perisylvian, with cerebellar hypoplasia and arthrogryposis, OMIM:616531; 3. Polymicrogyria, perisylvian, with cerebellar hypoplasia and arthrogryposis, OMIM:616531; 4. Polymicrogyria, perisylvian, with cerebellar hypoplasia and arthrogryposis, OMIM:616531; 5. Polymicrogyria, perisylvian, with cerebellar hypoplasia and arthrogryposis, OMIM:616531; 6. Polymicrogyria, perisylvian, with cerebellar hypoplasia and arthrogryposis, OMIM:616531; 7. PI4KA-associated polymicrogyria, perisylvian, with cerebellar hypoplasia and arthrogryposis, OMIM:616531; 8. Polymicrogyria, perisylvian, with cerebellar hypoplasia and arthrogryposis MONDO:0014679;Polymicrogyria, perisylvian, with cerebellar hypoplasia and arthrogryposis, OMIM:616531; 9. Polymicrogyria, perisylvian, with cerebellar hypoplasia and arthrogryposis, OMIM:616531; 10. Polymicrogyria, perisylvian, with cerebellar hypoplasia and arthrogryposis, OMIM:616531; 11. Polymicrogyria, perisylvian, with cerebellar hypoplasia and arthrogryposis, OMIM:616531; 12. Polymicrogyria, perisylvian, with cerebellar hypoplasia and arthrogryposis, OMIM:616531; 13. Polymicrogyria, perisylvian, with cerebellar hypoplasia and arthrogryposis, OMIM:616531; 14. Polymicrogyria, perisylvian, with cerebellar hypoplasia and arthrogryposis, OMIM:616531; 15. Polymicrogyria, perisylvian, with cerebellar hypoplasia and arthrogryposis, OMIM:616531; 16. PI4KA-associated polymicrogyria, perisylvian, with cerebellar hypoplasia and arthrogryposis, OMIM:616531; 17. Polymicrogyria, perisylvian, with cerebellar hypoplasia and arthrogryposis, OMIM:616531; 18. Polymicrogyria, perisylvian, with cerebellar hypoplasia and arthrogryposis, OMIM:616531	1. Ataxia and cerebellar anomalies - narrow panel; 2. Cerebellar hypoplasia; 3. Cerebral malformation; 4. Childhood onset hereditary spastic paraplegia; 5. Childhood onset leukodystrophy; 6. Childhood onset leukodystrophy; 7. DDG2P; 8. Fetal anomalies; 9. Hereditary ataxia and cerebellar anomalies - childhood onset; 10. Hypotonic infant; 11. Infantile enterocolitis & monogenic inflammatory bowel disease; 12. Inherited white matter disorders; 13. Intellectual disability; 14. Malformations of cortical development; 15. Paediatric disorders; 16. Paediatric disorders; 17. Primary immunodeficiency or monogenic inflammatory bowel disease; 18. White matter disorders and cerebral calcification - narrow panel	AR	Not in ClinGen	1. BIALLELIC, autosomal or pseudoautosomal; 2. BIALLELIC, autosomal or pseudoautosomal; 3. BIALLELIC, autosomal or pseudoautosomal; 4. BIALLELIC, autosomal or pseudoautosomal; 5. BIALLELIC, autosomal or pseudoautosomal; 6. BIALLELIC, autosomal or pseudoautosomal; 7. BIALLELIC, autosomal or pseudoautosomal; 8. BIALLELIC, autosomal or pseudoautosomal; 9. BIALLELIC, autosomal or pseudoautosomal; 10. BIALLELIC, autosomal or pseudoautosomal; 11. BIALLELIC, autosomal or pseudoautosomal; 12. BIALLELIC, autosomal or pseudoautosomal; 13. BIALLELIC, autosomal or pseudoautosomal; 14. BIALLELIC, autosomal or pseudoautosomal; 15. BIALLELIC, autosomal or pseudoautosomal; 16. BIALLELIC, autosomal or pseudoautosomal; 17. BIALLELIC, autosomal or pseudoautosomal; 18. BIALLELIC, autosomal or pseudoautosomal
HGNC:4838	SERPIND1	Thrombophilia 10 due to heparin cofactor II deficiency, 612356 (3), Autosomal dominant	1. heparin cofactor 2 deficiency	1. Heparin cofactor 2 deficiency;Thrombophilia due to heparin cofactor II deficiency,612356;Thrombophilia due to heparin cofactor II deficiency 612356; 2. Thrombophilia due to heparin cofactor II deficiency, OMIM:612356	1. Inherited bleeding disorders; 2. Thrombophilia with a likely monogenic cause	AD	AD	1. MONOALLELIC, autosomal or pseudoautosomal, imprinted status unknown; 2. MONOALLELIC, autosomal or pseudoautosomal, imprinted status unknown
HGNC:11133	SNAP29	Cerebral dysgenesis, neuropathy, ichthyosis, and palmoplantar keratoderma syndrome, 609528 (3), Autosomal recessive	Not in ClinGen	1. Cerebral dysgenesis, neuropathy, ichthyosis, and palmoplantar keratoderma syndrome, OMIM:609528;CEDNIK syndrome, MONDO:0012290; 2. Cerebral dysgenesis, neuropathy, ichthyosis, and palmoplantar keratoderma syndrome, 609528;CEDNIK SYNDROME; 3. CEDNIK SYNDROME 609528; 4. Cerebral dysgenesis, neuropathy, ichthyosis, and palmoplantar keratoderma syndrome, OMIM:609528;CEDNIK syndrome, MONDO:0012290; 5. Cerebral dysgenesis, neuropathy, ichthyosis, and palmoplantar keratoderma syndrome, 609528;CEDNIK SYNDROME; 6. Cerebral Dysgenesis, Neuropathy, Ichthyosis, and Palmoplantar Keratoderma Syndrome, OMIM:609528; 7. Cerebral dysgenesis, neuropathy, ichthyosis, and palmoplantar keratoderma syndrome, 609528;CEDNIK SYNDROME; 8. Cerebral dysgenesis, neuropathy, ichthyosis, and palmoplantar keratoderma syndrome, OMIM:609528;CEDNIK syndrome, MONDO:0012290; 9. CEDNIK SYNDROME 609528; 10. Cerebral dysgenesis, neuropathy, ichthyosis, and palmoplantar keratoderma syndrome, 609528;CEDNIK SYNDROME; 11. Cerebral dysgenesis, neuropathy, ichthyosis, and palmoplantar keratoderma, 609528; CEDNIK syndrome; Cerebral Dysgenesis, Neuropathy, Ichthyosis, and Palmoplantar Keratoderma Syndrome; 12. Cerebral dysgenesis, neuropathy, ichthyosis, and palmoplantar keratoderma syndrome; 13. CEDNIK; Cerebral dysgenesis, neuropathy, ichthyosis, and palmoplantar keratoderma syndrome	1. Cerebral malformation; 2. Childhood onset leukodystrophy; 3. DDG2P; 4. Fetal anomalies; 5. Hypotonic infant; 6. Ichthyosis and erythrokeratoderma; 7. Intellectual disability; 8. Malformations of cortical development; 9. Paediatric disorders; 10. Paediatric disorders; 11. Palmoplantar keratoderma and erythrokeratodermas; 12. Palmoplantar keratodermas; 13. Vici Syndrome and other autophagy disorders	AR	Not in ClinGen	1. BIALLELIC, autosomal or pseudoautosomal; 2. BIALLELIC, autosomal or pseudoautosomal; 3. BIALLELIC, autosomal or pseudoautosomal; 4. BIALLELIC, autosomal or pseudoautosomal; 5. BIALLELIC, autosomal or pseudoautosomal; 6. BIALLELIC, autosomal or pseudoautosomal; 7. BIALLELIC, autosomal or pseudoautosomal; 8. BIALLELIC, autosomal or pseudoautosomal; 9. BIALLELIC, autosomal or pseudoautosomal; 10. BIALLELIC, autosomal or pseudoautosomal; 11. BIALLELIC, autosomal or pseudoautosomal; 12. BIALLELIC, autosomal or pseudoautosomal; 13. BIALLELIC, autosomal or pseudoautosomal
HGNC:6742	LZTR1	Noonan syndrome 2, 605275 (3), Autosomal recessive; Noonan syndrome 10, 616564 (3), Autosomal dominant	1. Noonan syndrome; 2. Noonan syndrome	1. Noonan syndrome 10 616564;Schwannomatosis-2, susceptibility to 615670; 2. Noonan syndrome 10;Prenatal hydrops;increased nuchal translucency;cardiac findings; 3. Noonan syndrome 10 616564;Schwannomatosis-2, susceptibility to 615670; 4. Noonan syndrome; 5. ; 6. {Schwannomatosis-2, susceptibility to}, 615670; (originally on Familial schwannomatosis gene panel);familial schwannomatosis; 7. Fetal hydrops;Noonan syndrome 10, 616564; 8. Noonan syndrome 10, 616564; 9. Noonan syndrome 10;Prenatal hydrops;increased nuchal translucency;cardiac findings; 10. Noonan syndrome 10;Prenatal hydrops;increased nuchal translucency;cardiac findings; 11. Noonan syndrome 10, OMIM:616564 (AD);Noonan syndrome 2, OMIM:605275 (AR); 12. Noonan syndrome 10;Prenatal hydrops;increased nuchal translucency;cardiac findings; 13. Noonan syndrome; 14. Schwannomatosis-2, susceptibility to 615670;Noonan syndrome 10 616564; 15. NOONAN SYNDROME 10;NS2;NS10, NOONAN SYNDROME 2;Schwannomatosis-2, susceptibility to 615670;Noonan syndrome 10 616564; 16. Schwannomatosis-2, susceptibility to 615670;Noonan syndrome 10 616564; 17. Noonan syndrome 10 616564;Schwannomatosis-2, susceptibility to 615670;Noonan syndrome 2, 605275; 18. Schwannomatosis-2, susceptibility to 615670;Noonan syndrome 10 616564	1. Adult solid tumours cancer susceptibility; 2. Childhood onset leukodystrophy; 3. Childhood solid tumours; 4. DDG2P; 5. Familial tumours of the nervous system; 6. Familial Tumours Syndromes of the central & peripheral Nervous system; 7. Fetal anomalies; 8. Fetal hydrops; 9. Hypotonic infant; 10. Intellectual disability; 11. Monogenic short stature; 12. Paediatric disorders; 13. Paediatric disorders; 14. Paediatric or syndromic cardiomyopathy; 15. Pigmentary skin disorders; 16. Primary lymphoedema; 17. RASopathies; 18. Unexplained death in infancy and sudden unexplained death in childhood	AR;AD	AD;AR	1. BOTH monoallelic and biallelic, autosomal or pseudoautosomal; 2. BOTH monoallelic and biallelic, autosomal or pseudoautosomal; 3. BOTH monoallelic and biallelic, autosomal or pseudoautosomal; 4. BOTH monoallelic and biallelic, autosomal or pseudoautosomal; 5. MONOALLELIC, autosomal or pseudoautosomal, imprinted status unknown; 6. MONOALLELIC, autosomal or pseudoautosomal, NOT imprinted; 7. BOTH monoallelic and biallelic, autosomal or pseudoautosomal; 8. BOTH monoallelic and biallelic, autosomal or pseudoautosomal; 9. BOTH monoallelic and biallelic, autosomal or pseudoautosomal; 10. BOTH monoallelic and biallelic, autosomal or pseudoautosomal; 11. BOTH monoallelic and biallelic, autosomal or pseudoautosomal; 12. BOTH monoallelic and biallelic, autosomal or pseudoautosomal; 13. BOTH monoallelic and biallelic, autosomal or pseudoautosomal; 14. BOTH monoallelic and biallelic, autosomal or pseudoautosomal; 15. BOTH monoallelic and biallelic, autosomal or pseudoautosomal; 16. BOTH monoallelic and biallelic, autosomal or pseudoautosomal; 17. BOTH monoallelic and biallelic, autosomal or pseudoautosomal; 18. BOTH monoallelic and biallelic, autosomal or pseudoautosomal
HGNC:6871	MAPK1	Noonan syndrome 13, 619087 (3), Autosomal dominant	Not in ClinGen	1. Noonan syndrome 13, OMIM:619087; 2. MAPK1-related Neurodevelopmental Disorder; 3. Noonan syndrome 13, OMIM:619087; 4. Global developmental delay;Intellectual disability;Behavioral abnormality;Growth delay;Abnormality of the face;Abnormality of the neck;Abnormality of the cardiovascular system;Abnormality of the skin; 5. Noonan syndrome 13, OMIM:619087; 6. Noonan syndrome 13, OMIM:619087; 7. Noonan syndrome 13, OMIM:619087; 8. MAPK1-related Neurodevelopmental Disorder	1. Childhood onset leukodystrophy; 2. DDG2P; 3. Fetal anomalies; 4. Hypotonic infant; 5. Intellectual disability; 6. Monogenic short stature; 7. Paediatric disorders; 8. Paediatric disorders	AD	Not in ClinGen	1. MONOALLELIC, autosomal or pseudoautosomal, imprinted status unknown; 2. MONOALLELIC, autosomal or pseudoautosomal, imprinted status unknown; 3. MONOALLELIC, autosomal or pseudoautosomal, NOT imprinted; 4. MONOALLELIC, autosomal or pseudoautosomal, imprinted status unknown; 5. MONOALLELIC, autosomal or pseudoautosomal, imprinted status unknown; 6. MONOALLELIC, autosomal or pseudoautosomal, NOT imprinted; 7. MONOALLELIC, autosomal or pseudoautosomal, imprinted status unknown; 8. MONOALLELIC, autosomal or pseudoautosomal, imprinted status unknown
HGNC:5870	IGLL1	Agammaglobulinemia 2, 613500 (3), Autosomal recessive	1. agammaglobulinemia 2, autosomal recessive	1. Agammaglobulinemia;Severe bacterial infections, normal numbers of pro-B cells;Agammaglobulinemia 2, 613500;Agammaglobulinemia 2;Predominantly Antibody Deficiencies; 2. Agammaglobulinemia 2, 613500;Agammaglobulinemia 2;Agammaglobulinemia;Severe bacterial infections, normal numbers of pro-B cells;Predominantly Antibody Deficiencies	1. COVID-19 research; 2. Primary immunodeficiency or monogenic inflammatory bowel disease	AR	AR	1. BIALLELIC, autosomal or pseudoautosomal; 2. BIALLELIC, autosomal or pseudoautosomal
HGNC:15559	CHCHD10	Spinal muscular atrophy, Jokela type, 615048 (3), Autosomal dominant; Frontotemporal dementia and/or amyotrophic lateral sclerosis 2, 615911 (3), Autosomal dominant	1. mitochondrial disease; 2. frontotemporal dementia and/or amyotrophic lateral sclerosis 2	1. ?Myopathy, isolated mitochondrial, autosomal dominant, OMIM:616209; 2. Frontotemporal dementia and/or amyotrophic lateral sclerosis 2;?Myopathy, isolated mitochondrial, autosomal dominant, 616209;Spinal muscular atrophy, Jokela type; 3. ?Myopathy, isolated mitochondrial, autosomal dominant, 616209;Frontotemporal dementia and/or amyotrophic lateral sclerosis 2;Spinal muscular atrophy, Jokela type; 4. Spinal muscular atrophy, Jokela type: 615048; 5. Spinal muscular atrophy, Jokela type: 615048; 6. Frontotemporal dementia and/or amyotrophic lateral sclerosis 2;?Myopathy, isolated mitochondrial, autosomal dominant, 616209;Spinal muscular atrophy, Jokela type; 7. Spinal muscular atrophy, Jokela type, OMIM:615048; 8. Frontotemporal dementia and/or amyotrophic lateral sclerosis 2;?Myopathy, isolated mitochondrial, autosomal dominant, 616209;Spinal muscular atrophy, Jokela type; 9. ?Myopathy, isolated mitochondrial, autosomal dominant, 616209;Frontotemporal dementia and/or amyotrophic lateral sclerosis 2;Spinal muscular atrophy, Jokela type; 10. Spinal muscular atrophy, Jokela type, OMIM:615048; 11. Frontotemporal dementia and/or amyotrophic lateral sclerosis 2;?Myopathy, isolated mitochondrial, autosomal dominant, 616209;Spinal muscular atrophy, Jokela type; 12. Spinal muscular atrophy, Jokela type, OMIM:615048; 13. Spinal muscular atrophy, Jokela type 615048;Frontotemporal dementia and/or amyotrophic lateral sclerosis 2, 615911;?Myopathy, isolated mitochondrial, autosomal dominant, 616209; 14. ?Myopathy, isolated mitochondrial, autosomal dominant, 616209;Frontotemporal dementia and/or amyotrophic lateral sclerosis 2;Spinal muscular atrophy, Jokela type; 15. Frontotemporal dementia and/or amyotrophic lateral sclerosis 2;?Myopathy, isolated mitochondrial, autosomal dominant, 616209;Spinal muscular atrophy, Jokela type	1. Adult onset neurodegenerative disorder; 2. Childhood onset leukodystrophy; 3. Childhood onset leukodystrophy; 4. Hereditary neuropathy or pain disorder; 5. Hereditary neuropathy; 6. Hypotonic infant; 7. Hypotonic infant; 8. Likely inborn error of metabolism; 9. Mitochondrial disorders; 10. Other rare neuromuscular disorders; 11. Paediatric disorders; 12. Paediatric motor neuronopathies; 13. Possible mitochondrial disorder - nuclear genes; 14. Undiagnosed metabolic disorders; 15. Unexplained death in infancy and sudden unexplained death in childhood	AD	AD;AD	1. MONOALLELIC, autosomal or pseudoautosomal, imprinted status unknown; 2. MONOALLELIC, autosomal or pseudoautosomal, NOT imprinted; 3. MONOALLELIC, autosomal or pseudoautosomal, NOT imprinted; 4. MONOALLELIC, autosomal or pseudoautosomal, NOT imprinted; 5. MONOALLELIC, autosomal or pseudoautosomal, NOT imprinted; 6. MONOALLELIC, autosomal or pseudoautosomal, NOT imprinted; 7. MONOALLELIC, autosomal or pseudoautosomal, NOT imprinted; 8. MONOALLELIC, autosomal or pseudoautosomal, NOT imprinted; 9. MONOALLELIC, autosomal or pseudoautosomal, NOT imprinted; 10. MONOALLELIC, autosomal or pseudoautosomal, NOT imprinted; 11. MONOALLELIC, autosomal or pseudoautosomal, NOT imprinted; 12. MONOALLELIC, autosomal or pseudoautosomal, NOT imprinted; 13. MONOALLELIC, autosomal or pseudoautosomal, imprinted status unknown; 14. MONOALLELIC, autosomal or pseudoautosomal, NOT imprinted; 15. MONOALLELIC, autosomal or pseudoautosomal, NOT imprinted
HGNC:11103	SMARCB1	Rhabdoid tumors, somatic, 609322 (3); Coffin-Siris syndrome 3, 614608 (3), Autosomal dominant	1. rhabdoid tumor predisposition syndrome 1; 2. Coffin-Siris syndrome	1. Atypical rhabdoid tumor predisposition; 2. Atypical rhabdoid tumor predisposition; 3. Coffin-Siris syndrome 3, OMIM:614608; 4. Atypical rhabdoid tumor predisposition; 5. Atypical rhabdoid tumor predisposition;609322; 6. Coffin-Siris syndrome 3, OMIM:614608; 7. EHMT1-like SYNDROME;RHABDOID PREDISPOSITION SYNDROME 1 609322; 8. {Rhabdoid tumor predisposition syndrome 1}, OMIM:609322;Rhabdoid tumor predisposition syndrome 1, MONDO:0012252; 9. ; 10. Schwannomatosis; (originally on Familial schwannomatosis gene panel); 11. RHABDOID PREDISPOSITION SYNDROME 1;?COFFIN-SIRIS SYNDROME; 12. Coffin-Siris syndrome 3, OMIM:614608; 13. Coffin-Siris syndrome 3, OMIM:614608; 14. Coffin-Siris syndrome 3, OMIM:614608; 15. EHMT1-like SYNDROME;RHABDOID PREDISPOSITION SYNDROME 1 609322; 16. Coffin-Siris syndrome 3, OMIM:614608; 17. {Rhabdoid tumor predisposition syndrome 1}, OMIM:609322;Rhabdoid tumor predisposition syndrome 1, MONDO:0012252;{Schwannomatosis-1, susceptibility to}, OMIM:162091;Schwannomatosis 1, MONDO:0024517	1. Adult solid tumours cancer susceptibility; 2. Adult solid tumours for rare disease; 3. Childhood onset leukodystrophy; 4. Childhood solid tumours cancer susceptibility; 5. Childhood solid tumours; 6. Clefting; 7. DDG2P; 8. Familial rhabdoid tumours; 9. Familial tumours of the nervous system; 10. Familial Tumours Syndromes of the central & peripheral Nervous system; 11. Fetal anomalies; 12. Hypotonic infant; 13. Intellectual disability; 14. Paediatric disorders; 15. Paediatric disorders; 16. Paediatric disorders; 17. Sarcoma susceptibility	AD	AD;AD	1. MONOALLELIC, autosomal or pseudoautosomal, imprinted status unknown; 2. MONOALLELIC, autosomal or pseudoautosomal, imprinted status unknown; 3. MONOALLELIC, autosomal or pseudoautosomal, NOT imprinted; 4. MONOALLELIC, autosomal or pseudoautosomal, imprinted status unknown; 5. MONOALLELIC, autosomal or pseudoautosomal, imprinted status unknown; 6. MONOALLELIC, autosomal or pseudoautosomal, NOT imprinted; 7. MONOALLELIC, autosomal or pseudoautosomal, imprinted status unknown; 8. MONOALLELIC, autosomal or pseudoautosomal, imprinted status unknown; 9. MONOALLELIC, autosomal or pseudoautosomal, imprinted status unknown; 10. MONOALLELIC, autosomal or pseudoautosomal, NOT imprinted; 11. MONOALLELIC, autosomal or pseudoautosomal, imprinted status unknown; 12. MONOALLELIC, autosomal or pseudoautosomal, NOT imprinted; 13. MONOALLELIC, autosomal or pseudoautosomal, NOT imprinted; 14. MONOALLELIC, autosomal or pseudoautosomal, NOT imprinted; 15. MONOALLELIC, autosomal or pseudoautosomal, imprinted status unknown; 16. MONOALLELIC, autosomal or pseudoautosomal, NOT imprinted; 17. MONOALLELIC, autosomal or pseudoautosomal, imprinted status unknown
HGNC:29022	SPECC1L	Teebi hypertelorism syndrome 1, 145420 (3), Autosomal dominant	Not in ClinGen	1. Opitz GBBB syndrome, type II,145410;Intellectual disability;Autosomal dominant Opitz G/BBB syndrome; 2. ?Facial clefting, oblique, 1, 600251;Opitz GBBB syndrome, type II (with clefting), 145410;OPITZ GBBB SYNDROME, TYPE II; GBBB2; 3. FACIAL CLEFTING, OBLIQUE, 1 600251; 4. ?Facial clefting, oblique, 1, OMIM:600251;Tessier number 4 facial cleft, MONDO:0010850;Hypertelorism, Teebi type, OMIM:145420;Hypertelorism, Teebi type, MONDO:0007780;Opitz GBBB syndrome, type II, OMIM:145410;Autosomal dominant Opitz G/BBB syndrome, MONDO:0007779; 5. Opitz GBBB syndrome, type II,145410;Intellectual disability;Autosomal dominant Opitz G/BBB syndrome; 6. Opitz GBBB syndrome, type II,145410;Intellectual disability;Autosomal dominant Opitz G/BBB syndrome; 7. Opitz GBBB syndrome, type II,145410;Intellectual disability;Autosomal dominant Opitz G/BBB syndrome; 8. FACIAL CLEFTING, OBLIQUE, 1 600251; 9. ?Facial clefting, oblique, 1, 600251;Opitz GBBB syndrome, type II (with clefting), 145410;OPITZ GBBB SYNDROME, TYPE II; GBBB2; 10. Opitz GBBB syndrome, type II 145410	1. Childhood onset leukodystrophy; 2. Clefting; 3. DDG2P; 4. Fetal anomalies; 5. Hypotonic infant; 6. Intellectual disability; 7. Paediatric disorders; 8. Paediatric disorders; 9. Paediatric disorders; 10. Rare syndromic craniosynostosis or isolated multisuture synostosis	AD	Not in ClinGen	1. MONOALLELIC, autosomal or pseudoautosomal, NOT imprinted; 2. MONOALLELIC, autosomal or pseudoautosomal, imprinted status unknown; 3. MONOALLELIC, autosomal or pseudoautosomal, imprinted status unknown; 4. MONOALLELIC, autosomal or pseudoautosomal, imprinted status unknown; 5. MONOALLELIC, autosomal or pseudoautosomal, NOT imprinted; 6. MONOALLELIC, autosomal or pseudoautosomal, NOT imprinted; 7. MONOALLELIC, autosomal or pseudoautosomal, NOT imprinted; 8. MONOALLELIC, autosomal or pseudoautosomal, imprinted status unknown; 9. MONOALLELIC, autosomal or pseudoautosomal, imprinted status unknown; 10. MONOALLELIC, autosomal or pseudoautosomal, NOT imprinted
HGNC:16297	UPB1	Beta-ureidopropionase deficiency, 613161 (3), Autosomal recessive	Not in ClinGen	1. Beta-ureidopropionase deficiency (Disorders of pyrimidine metabolism);Beta-ureidopropionase deficiency 613161; 2. Beta-ureidopropionase deficiency, 613161 (can include mental retardation, developmental delay); 3. Beta-ureidopropionase deficiency (Disorders of pyrimidine metabolism);Beta-ureidopropionase deficiency 613161; 4. Beta-ureidopropionase deficiency, 613161 (can include mental retardation, developmental delay); 5. Beta-ureidopropionase deficiency, 613161 (can include mental retardation, developmental delay); 6. Beta-ureidopropionase deficiency (Disorders of pyrimidine metabolism);Beta-ureidopropionase deficiency 613161; 7. Beta-ureidopropionase deficiency (Disorders of pyrimidine metabolism);Beta-ureidopropionase deficiency 613161; 8. Beta-ureidopropionase deficiency, 613161 (can include mental retardation, developmental delay); 9. Beta-ureidopropionase deficiency (Disorders of pyrimidine metabolism);Beta-ureidopropionase deficiency 613161	1. Childhood onset leukodystrophy; 2. Childhood onset leukodystrophy; 3. Hypotonic infant; 4. Hypotonic infant; 5. Intellectual disability; 6. Likely inborn error of metabolism; 7. Paediatric disorders; 8. Paediatric disorders; 9. Unexplained death in infancy and sudden unexplained death in childhood	AR	Not in ClinGen	1. BIALLELIC, autosomal or pseudoautosomal; 2. BIALLELIC, autosomal or pseudoautosomal; 3. BIALLELIC, autosomal or pseudoautosomal; 4. BIALLELIC, autosomal or pseudoautosomal; 5. BIALLELIC, autosomal or pseudoautosomal; 6. BIALLELIC, autosomal or pseudoautosomal; 7. BIALLELIC, autosomal or pseudoautosomal; 8. BIALLELIC, autosomal or pseudoautosomal; 9. BIALLELIC, autosomal or pseudoautosomal
HGNC:2400	CRYBB3	Cataract 22, 609741 (3), Autosomal dominant, Autosomal recessive	Not in ClinGen	1. Cataract 22, OMIM:609741; 2. CATARACT, CONGENITAL NUCLEAR, AUTOSOMAL RECESSIVE 2 609741; 3. Cataract 22, OMIM:609741; 4. CATARACT, CONGENITAL NUCLEAR, AUTOSOMAL RECESSIVE 2 609741; 5. Cataract 22, OMIM:609741	1. Bilateral congenital or childhood onset cataracts; 2. DDG2P; 3. Fetal anomalies; 4. Paediatric disorders; 5. Structural eye disease	AR;AD	Not in ClinGen	1. BOTH monoallelic and biallelic, autosomal or pseudoautosomal; 2. BIALLELIC, autosomal or pseudoautosomal; 3. BOTH monoallelic and biallelic, autosomal or pseudoautosomal; 4. BIALLELIC, autosomal or pseudoautosomal; 5. BOTH monoallelic and biallelic, autosomal or pseudoautosomal
HGNC:2398	CRYBB2	Cataract 3, multiple types, 601547 (3), Autosomal dominant	Not in ClinGen	1. Cataract 3, multiple types, 601547;cataract, coppock-like and cataract;congenital cerulean type 2;Cataract 3, multiple types; 2. CRYBB2-related cataract, OMIM:601547; 3. CATARACT, COPPOCK-LIKE;CATARACT, CONGENITAL, CERULEAN TYPE, 2; 4. CRYBB2-related cataract, OMIM:601547; 5. Cataract 3, multiple types, OMIM:601547	1. Bilateral congenital or childhood onset cataracts; 2. DDG2P; 3. Fetal anomalies; 4. Paediatric disorders; 5. Structural eye disease	AD	Not in ClinGen	1. MONOALLELIC, autosomal or pseudoautosomal, imprinted status unknown; 2. MONOALLELIC, autosomal or pseudoautosomal, imprinted status unknown; 3. MONOALLELIC, autosomal or pseudoautosomal, imprinted status unknown; 4. MONOALLELIC, autosomal or pseudoautosomal, imprinted status unknown; 5. MONOALLELIC, autosomal or pseudoautosomal, NOT imprinted
HGNC:18150	MYO18B	Klippel-Feil syndrome 4, autosomal recessive, with myopathy and facial dysmorphism, 616549 (3), Autosomal recessive	1. Klippel-Feil anomaly-myopathy-facial dysmorphism syndrome	1. Klippel-Feil syndrome 4, autosomal recessive, with myopathy and facial dysmorphism, OMIM:616549; 2. KLIPPEL-FEIL SYNDROME 4, AUTOSOMAL RECESSIVE, WITH NEMALINE MYOPATHY AND FACIAL DYSMORPHISM, OMIM:616549; 3. Klippel-Feil syndrome 4, autosomal recessive, with myopathy and facial dysmorphism, OMIM:616549;Klippel-Feil anomaly-myopathy-facial dysmorphism syndrome, MONDO:0014689; 4. Klippel-Feil syndrome 4, autosomal recessive, with myopathy and facial dysmorphism, OMIM:616549; 5. Klippel-Feil syndrome 4, autosomal recessive, with myopathy and facial dysmorphism, OMIM:616549; 6. KLIPPEL-FEIL SYNDROME 4, AUTOSOMAL RECESSIVE, WITH NEMALINE MYOPATHY AND FACIAL DYSMORPHISM, OMIM:616549; 7. Klippel-Feil syndrome 4, autosomal recessive, with myopathy and facial dysmorphism, OMIM:616549; 8. Klippel-Feil syndrome 4, autosomal recessive, with myopathy and facial dysmorphism, OMIM:616549	1. Congenital myopathy; 2. DDG2P; 3. Fetal anomalies; 4. Hypotonic infant; 5. Other rare neuromuscular disorders; 6. Paediatric disorders; 7. Paediatric disorders; 8. Skeletal dysplasia	AR	AR	1. BIALLELIC, autosomal or pseudoautosomal; 2. BIALLELIC, autosomal or pseudoautosomal; 3. BIALLELIC, autosomal or pseudoautosomal; 4. BIALLELIC, autosomal or pseudoautosomal; 5. BIALLELIC, autosomal or pseudoautosomal; 6. BIALLELIC, autosomal or pseudoautosomal; 7. BIALLELIC, autosomal or pseudoautosomal; 8. BIALLELIC, autosomal or pseudoautosomal
HGNC:15844	HPS4	Hermansky-Pudlak syndrome 4, 614073 (3), Autosomal recessive	1. Hermansky-Pudlak syndrome 4	1. Hermansky-Pudlak syndrome 4; 2. 614073 Hermansky-Pudlak syndrome 4; 3. Hermansky-Pudlak syndrome 4, 614073; 4. Hermansky-Pudlak syndrome, 4, 614073;Pulmonary Fibrosis and Hermansky-Pudlak Syndrome;Pulmonary Disease;Hermansky-Pudlak Syndrome type 4, associated with pulmonary fibrosis; 5. Early Onset Inflammatory Bowel Disease;Hermansky-Pudlak syndrome 4 614073; 6. Hermansky-Pudlak syndrome 4 614073; 7. Hermansky-Pudlak syndrome; 8. Hermansky-Pudlak syndrome 4; 9. Hermansky-Pudlak syndrome 4, 614073; 10. Hermansky-Pudlak syndrome 4, OMIM:614073	1. Albinism or congenital nystagmus; 2. Bleeding and platelet disorders; 3. COVID-19 research; 4. Familial pulmonary fibrosis; 5. Gastrointestinal epithelial barrier disorders; 6. Infantile enterocolitis & monogenic inflammatory bowel disease; 7. Inherited bleeding disorders; 8. Ocular and oculo-cutaneous albinism; 9. Primary immunodeficiency or monogenic inflammatory bowel disease; 10. Pulmonary fibrosis familial	AR	AR	1. BIALLELIC, autosomal or pseudoautosomal; 2. BIALLELIC, autosomal or pseudoautosomal; 3. BIALLELIC, autosomal or pseudoautosomal; 4. BIALLELIC, autosomal or pseudoautosomal; 5. BIALLELIC, autosomal or pseudoautosomal; 6. BIALLELIC, autosomal or pseudoautosomal; 7. BIALLELIC, autosomal or pseudoautosomal; 8. BIALLELIC, autosomal or pseudoautosomal; 9. BIALLELIC, autosomal or pseudoautosomal; 10. BIALLELIC, autosomal or pseudoautosomal
HGNC:2396	CRYBA4	Cataract 23, 610425 (3), Autosomal dominant	Not in ClinGen	1. Cataract 23, 610425; 2. CATARACT ZONULAR TYPE 2; 3. Cataract 23 (and microphthalmia in 1 case), 610425	1. Bilateral congenital or childhood onset cataracts; 2. Fetal anomalies; 3. Structural eye disease	AD	Not in ClinGen	1. MONOALLELIC, autosomal or pseudoautosomal, imprinted status unknown; 2. MONOALLELIC, autosomal or pseudoautosomal, imprinted status unknown; 3. MONOALLELIC, autosomal or pseudoautosomal, NOT imprinted
HGNC:2397	CRYBB1	Cataract 17, multiple types, 611544 (3), Autosomal dominant, Autosomal recessive	Not in ClinGen	1. Congenital Nuclear Cataract;Cataract 17, multiple types, 611544; 2. CATARACT 17, MULTIPLE TYPES, MONOALLELIC;CATARACT 17, MULTIPLE TYPES;CATARACT 17, MULTIPLE TYPES, BIALLELIC; 3. CATARACT 17, MULTIPLE TYPES;CATARACT 17, MULTIPLE TYPES, MONOALLELIC;CATARACT, CONGENITAL NUCLEAR, AUTOSOMAL RECESSIVE 3; 4. CATARACT 17, MULTIPLE TYPES, MONOALLELIC;CATARACT 17, MULTIPLE TYPES;CATARACT 17, MULTIPLE TYPES, BIALLELIC; 5. Cataract 17, multiple types, 611544	1. Bilateral congenital or childhood onset cataracts; 2. DDG2P; 3. Fetal anomalies; 4. Paediatric disorders; 5. Structural eye disease	AR;AD	Not in ClinGen	1. BOTH monoallelic and biallelic, autosomal or pseudoautosomal; 2. BOTH monoallelic and biallelic, autosomal or pseudoautosomal; 3. BOTH monoallelic and biallelic, autosomal or pseudoautosomal; 4. BOTH monoallelic and biallelic, autosomal or pseudoautosomal; 5. BOTH monoallelic and biallelic, autosomal or pseudoautosomal
HGNC:7180	MN1	CEBALID syndrome, 618774 (3), Autosomal dominant; Meningioma, 607174 (3), Autosomal dominant	Not in ClinGen	1. CEBALID syndrome, OMIM:618774;CEBALID syndrome, MONDO:0032908; 2. CEBALID syndrome, OMIM:618774;CEBALID syndrome, MONDO:0032908; 3. MN1 C-terminal truncation syndrome; 4. CEBALID syndrome, OMIM:618774;CEBALID syndrome, MONDO:0032908; 5. CEBALID syndrome, OMIM:618774;CEBALID syndrome, MONDO:0032908; 6. CEBALID syndrome, OMIM:618774;CEBALID syndrome, MONDO:0032908; 7. CEBALID syndrome, OMIM:618774;CEBALID syndrome, MONDO:0032908; 8. CEBALID syndrome, OMIM:618774;CEBALID syndrome, MONDO:0032908; 9. MN1 C-terminal truncation syndrome; 10. CEBALID syndrome, OMIM:618774;CEBALID syndrome, MONDO:0032908; 11. CEBALID syndrome, OMIM:618774;CEBALID syndrome, MONDO:0032908	1. Cerebral malformation; 2. Childhood onset leukodystrophy; 3. DDG2P; 4. Fetal anomalies; 5. Hypotonic infant; 6. Intellectual disability; 7. Malformations of cortical development; 8. Monogenic hearing loss; 9. Paediatric disorders; 10. Paediatric disorders; 11. Paediatric disorders	AD	Not in ClinGen	1. MONOALLELIC, autosomal or pseudoautosomal, imprinted status unknown; 2. MONOALLELIC, autosomal or pseudoautosomal, imprinted status unknown; 3. MONOALLELIC, autosomal or pseudoautosomal, imprinted status unknown; 4. MONOALLELIC, autosomal or pseudoautosomal, imprinted status unknown; 5. MONOALLELIC, autosomal or pseudoautosomal, imprinted status unknown; 6. MONOALLELIC, autosomal or pseudoautosomal, imprinted status unknown; 7. MONOALLELIC, autosomal or pseudoautosomal, imprinted status unknown; 8. MONOALLELIC, autosomal or pseudoautosomal, imprinted status unknown; 9. MONOALLELIC, autosomal or pseudoautosomal, imprinted status unknown; 10. MONOALLELIC, autosomal or pseudoautosomal, imprinted status unknown; 11. MONOALLELIC, autosomal or pseudoautosomal, imprinted status unknown
HGNC:16627	CHEK2	Prostate cancer, somatic, 176807 (3); Osteosarcoma, somatic, 259500 (3); Tumor predisposition syndrome 4, breast/prostate/colorectal, 609265 (3)	1. CHEK2-related cancer predisposition	1. xml:space="preserve">Breast cancer ; 2. xml:space="preserve">Breast cancer ; 3. Li-Fraumeni syndrome, 609265; Osteosarcoma, somatic, 259500; {Breast cancer, susceptibility to}, 114480; {Prostate cancer, familial, susceptibility to}, 176807; {Breast and colorectal cancer, susceptibility to};Breast and Ovarian Cancer;Breast Cancer; 4. {Breast cancer, susceptibility to}, OMIM:114480; 5. 609265 Li-Fraumeni syndrome;609265 (OMIM phenotype description ID); 6.	1. Adult solid tumours cancer susceptibility; 2. Adult solid tumours for rare disease; 3. Familial breast cancer; 4. Inherited breast cancer and ovarian cancer; 5. Inherited predisposition to acute myeloid leukaemia (AML); 6. Inherited prostate cancer	Other/Not Provided	AD	1. MONOALLELIC, autosomal or pseudoautosomal, imprinted status unknown; 2. MONOALLELIC, autosomal or pseudoautosomal, imprinted status unknown; 3. MONOALLELIC, autosomal or pseudoautosomal, NOT imprinted; 4. MONOALLELIC, autosomal or pseudoautosomal, NOT imprinted; 5. MONOALLELIC, autosomal or pseudoautosomal, NOT imprinted; 6. MONOALLELIC, autosomal or pseudoautosomal, NOT imprinted
HGNC:17550	KREMEN1	Ectodermal dysplasia 13, hair/tooth type, 617392 (3), Autosomal recessive	Not in ClinGen	1. Ectodermal dysplasia 13, hair/tooth type, 617392	1. Ectodermal dysplasia	AR	Not in ClinGen	1. BIALLELIC, autosomal or pseudoautosomal
HGNC:3508	EWSR1	Neuroepithelioma, 612219 (3); Ewing sarcoma, 612219 (3)	Not in ClinGen	1. Amyotrophic lateral sclerosis, MONDO:0004976	1. Adult onset neurodegenerative disorder	Other/Not Provided	Not in ClinGen	1. MONOALLELIC, autosomal or pseudoautosomal, imprinted status unknown
HGNC:554	AP1B1	Keratitis-ichthyosis-deafness syndrome, autosomal recessive, 242150 (3), Autosomal recessive	1. ichthyosiform erythroderma, corneal involvement, and hearing loss	1. Keratitis-ichthyosis-deafness syndrome, autosomal recessive, OMIM:242150;KID syndrome, MONDO:0018781; 2. Keratitis-ichthyosis-deafness syndrome, autosomal recessive, OMIM:242150;KID syndrome, MONDO:0018781; 3. Failure to thrive;Abnormality of the skin;Hearing abnormality;Abnormality of copper homeostasis;Global developmental delay;Intellectual disability; 4. Keratitis-ichthyosis-deafness syndrome, autosomal recessive, OMIM:242150;KID syndrome, MONDO:0018781; 5. Keratitis-ichthyosis-deafness syndrome, autosomal recessive, OMIM:242150;KID syndrome, MONDO:0018781; 6. Keratitis-ichthyosis-deafness syndrome, autosomal recessive, OMIM:242150;KID syndrome, MONDO:0018781; 7. Keratitis-ichthyosis-deafness syndrome, autosomal recessive, OMIM:242150;KID syndrome, MONDO:0018781; 8. Keratitis-ichthyosis-deafness syndrome, autosomal recessive, OMIM:242150;KID syndrome, MONDO:0018781; 9. Keratitis-ichthyosis-deafness syndrome, autosomal recessive, OMIM:242150;KID syndrome, MONDO:0018781; 10. Keratitis-ichthyosis-deafness syndrome, autosomal recessive, OMIM:242150;KID syndrome, MONDO:0018781	1. Childhood onset leukodystrophy; 2. Corneal dystrophy; 3. Hypotonic infant; 4. Ichthyosis and erythrokeratoderma; 5. Intellectual disability; 6. Intestinal failure or congenital diarrhoea; 7. Monogenic hearing loss; 8. Paediatric disorders; 9. Paediatric disorders; 10. Palmoplantar keratodermas	AR	AR	1. BIALLELIC, autosomal or pseudoautosomal; 2. BIALLELIC, autosomal or pseudoautosomal; 3. BIALLELIC, autosomal or pseudoautosomal; 4. BIALLELIC, autosomal or pseudoautosomal; 5. BIALLELIC, autosomal or pseudoautosomal; 6. BIALLELIC, autosomal or pseudoautosomal; 7. BIALLELIC, autosomal or pseudoautosomal; 8. BIALLELIC, autosomal or pseudoautosomal; 9. BIALLELIC, autosomal or pseudoautosomal; 10. BIALLELIC, autosomal or pseudoautosomal
HGNC:7737	NEFH	Charcot-Marie-Tooth disease, axonal, type 2CC, 616924 (3), Autosomal dominant	1. Charcot-Marie-Tooth disease axonal type 2CC	1. xml:space="preserve">susceptibility to amyotrophic lateral sclerosis (ALS) ; 2. Charcot-Marie-Tooth disease, axonal, type 2CC, 616924; 3. Charcot-Marie-Tooth disease, axonal, type 2CC, 616924	1. Amyotrophic lateral sclerosis_motor neuron disease; 2. Hereditary neuropathy or pain disorder; 3. Hereditary neuropathy	AD	AD	1. MONOALLELIC, autosomal or pseudoautosomal, imprinted status unknown; 2. MONOALLELIC, autosomal or pseudoautosomal, imprinted status unknown; 3. MONOALLELIC, autosomal or pseudoautosomal, imprinted status unknown
HGNC:7773	NF2	Meningioma, NF2-related, somatic, 607174 (3); Schwannomatosis, vestibular, 101000 (3), Autosomal dominant; Schwannomatosis, somatic, 101000 (3)	1. neurofibromatosis type 2	1. Acoustic neuroma; 2. Acoustic neuroma; 3. ; 4. Acoustic neuroma; 5. xml:space="preserve"> Meningioma, NF2-related, somatic, 607174; Schwannomatosis, 162091;Neurofibromatosis, Type 2;Neurofibromatosis, Type II;loss of heterozygosity Neurofibromatosis, type 2, 101000;Acoustic neuroma; 6. ; 7. Neurofibromatosis, Type 2;Brain, CNS, and PNS Cancer;Neurofibromatosis, Type II;Neurofibromatosis, type 2, 101000; Meningioma, NF2-related, somatic, 607174; Schwannomatosis, 162091; (originally on Familial schwannomatosis gene panel); 8. NEUROFIBROMATOSIS, TYPE II;NF2; 9. NF2;Neurofibromatosis type 2;NEUROFIBROMATOSIS, TYPE II	1. Adult solid tumours cancer susceptibility; 2. Adult solid tumours for rare disease; 3. Bilateral congenital or childhood onset cataracts; 4. Childhood solid tumours cancer susceptibility; 5. Childhood solid tumours; 6. Familial tumours of the nervous system; 7. Familial Tumours Syndromes of the central & peripheral Nervous system; 8. Mosaic skin disorders - deep sequencing; 9. Pigmentary skin disorders	AD	AD	1. MONOALLELIC, autosomal or pseudoautosomal, imprinted status unknown; 2. MONOALLELIC, autosomal or pseudoautosomal, imprinted status unknown; 3. MONOALLELIC, autosomal or pseudoautosomal, imprinted status unknown; 4. MONOALLELIC, autosomal or pseudoautosomal, imprinted status unknown; 5. MONOALLELIC, autosomal or pseudoautosomal, imprinted status unknown; 6. MONOALLELIC, autosomal or pseudoautosomal, imprinted status unknown; 7. MONOALLELIC, autosomal or pseudoautosomal, NOT imprinted; 8. MONOALLELIC, autosomal or pseudoautosomal, imprinted status unknown; 9. MONOALLELIC, autosomal or pseudoautosomal, NOT imprinted
HGNC:11653	TCN2	Transcobalamin II deficiency, 275350 (3), Autosomal recessive	1. transcobalamin II deficiency	1. Transcobalamin II deficiency;can have a presentation similar to severe combined immunodeficiency;pancytopenia;neutropenic colitis;Agammaglobulinemia;megaloblastic bone marrow;thrombocytopenia;neutropenia;failure to thrive;hypotonia, myoclonic like movements, pallor, purpura, anaemia, thrombocytopenia, megaloblastosis, aplastic bone marrow.; 2. Congenital neutropaenia;Intellectual disability;A- or hypo-gammaglobulinaemia;Agranulocytosis;Combined B and T cell defect;SCID;Transcobalamin II deficiency (Disorders of cobalamin absorption, transport and metabolism); 3. Transcobalamin-2 precursor;Transcobalamin II deficiency;Agammaglobulinemia;Megaloblastic anemia, pancytopenia, if untreated for prolonged periods results in intellectual disability;pancytopenia;Transcobalamin II deficiency, 275350;neutropenic colitis;Defects of Vitamin B12 and Folate metabolism;megaloblastic bone;can have a presentation similar to severe combined immunodeficiency;Combined immunodeficiencies with associated or syndromic features; 4. Transcobalamin II deficiency, 275350; 5. Transcobalamin II deficiency;can have a presentation similar to severe combined immunodeficiency;pancytopenia;neutropenic colitis;Agammaglobulinemia;megaloblastic bone marrow;thrombocytopenia;neutropenia;failure to thrive;hypotonia, myoclonic like movements, pallor, purpura, anaemia, thrombocytopenia, megaloblastosis, aplastic bone marrow.; 6. Transcobalamin II deficiency; 7. Transcobalamin II deficiency;can have a presentation similar to severe combined immunodeficiency;pancytopenia;neutropenic colitis;Agammaglobulinemia;megaloblastic bone marrow;thrombocytopenia;neutropenia;failure to thrive;hypotonia, myoclonic like movements, pallor, purpura, anaemia, thrombocytopenia, megaloblastosis, aplastic bone marrow.; 8. Congenital neutropaenia;Intellectual disability;A- or hypo-gammaglobulinaemia;Agranulocytosis;Combined B and T cell defect;SCID;Transcobalamin II deficiency (Disorders of cobalamin absorption, transport and metabolism); 9. Transcobalamin II deficiency;can have a presentation similar to severe combined immunodeficiency;pancytopenia;neutropenic colitis;Agammaglobulinemia;megaloblastic bone marrow;thrombocytopenia;neutropenia;failure to thrive;hypotonia, myoclonic like movements, pallor, purpura, anaemia, thrombocytopenia, megaloblastosis, aplastic bone marrow.; 10. Congenital neutropaenia;Intellectual disability;A- or hypo-gammaglobulinaemia;Agranulocytosis;Combined B and T cell defect;SCID;Transcobalamin II deficiency (Disorders of cobalamin absorption, transport and metabolism); 11. Transcobalamin II deficiency; 12. Congenital neutropaenia;Intellectual disability;A- or hypo-gammaglobulinaemia;Agranulocytosis;Combined B and T cell defect;SCID;Transcobalamin II deficiency (Disorders of cobalamin absorption, transport and metabolism); 13. Transcobalamin II deficiency;can have a presentation similar to severe combined immunodeficiency;pancytopenia;neutropenic colitis;Agammaglobulinemia;megaloblastic bone marrow;thrombocytopenia;neutropenia;failure to thrive;hypotonia, myoclonic like movements, pallor, purpura, anaemia, thrombocytopenia, megaloblastosis, aplastic bone marrow.; 14. Transcobalamin II deficiency, 275350;Transcobalamin II deficiency;can have a presentation similar to severe combined immunodeficiency;pancytopenia;neutropenic colitis;Agammaglobulinemia;megaloblastic bone;Transcobalamin-2 precursor;Defects of Vitamin B12 and Folate metabolism;Megaloblastic anemia, pancytopenia, if untreated for prolonged periods results in intellectual disability;Combined immunodeficiencies with associated or syndromic features; 15. megaloblastic bone marrow;failure to thrive;275350 Transcobalamin II deficiency;pancytopenia;neutropenic colitis;thrombocytopenia;Transcobalamin II deficiency;neutropenia;hypotonia, myoclonic like movements, pallor, purpura, anaemia, thrombocytopenia, megaloblastosis, aplastic bone marrow;can have a presentation similar to severe combined immunodeficiency;Agammaglobulinemia; 16. Transcobalamin II deficiency (Disorders of cobalamin absorption, transport and metabolism);A- or hypo-gammaglobulinaemia;Agranulocytosis;Combined B and T cell defect;Congenital neutropaenia;Intellectual disability;SCID; 17. Congenital neutropaenia;Intellectual disability;A- or hypo-gammaglobulinaemia;Agranulocytosis;Combined B and T cell defect;SCID;Transcobalamin II deficiency (Disorders of cobalamin absorption, transport and metabolism)	1. Childhood onset leukodystrophy; 2. Childhood onset leukodystrophy; 3. COVID-19 research; 4. Cytopenia - NOT Fanconi anaemia; 5. Cytopenias and congenital anaemias; 6. DDG2P; 7. Hypotonic infant; 8. Hypotonic infant; 9. Intellectual disability; 10. Likely inborn error of metabolism; 11. Paediatric disorders; 12. Paediatric disorders; 13. Paediatric disorders; 14. Primary immunodeficiency or monogenic inflammatory bowel disease; 15. Rare anaemia; 16. Undiagnosed metabolic disorders; 17. Unexplained death in infancy and sudden unexplained death in childhood	AR	AR	1. BIALLELIC, autosomal or pseudoautosomal; 2. BIALLELIC, autosomal or pseudoautosomal; 3. BIALLELIC, autosomal or pseudoautosomal; 4. BIALLELIC, autosomal or pseudoautosomal; 5. BIALLELIC, autosomal or pseudoautosomal; 6. BIALLELIC, autosomal or pseudoautosomal; 7. BIALLELIC, autosomal or pseudoautosomal; 8. BIALLELIC, autosomal or pseudoautosomal; 9. BIALLELIC, autosomal or pseudoautosomal; 10. BIALLELIC, autosomal or pseudoautosomal; 11. BIALLELIC, autosomal or pseudoautosomal; 12. BIALLELIC, autosomal or pseudoautosomal; 13. BIALLELIC, autosomal or pseudoautosomal; 14. BIALLELIC, autosomal or pseudoautosomal; 15. BIALLELIC, autosomal or pseudoautosomal; 16. BIALLELIC, autosomal or pseudoautosomal; 17. BIALLELIC, autosomal or pseudoautosomal
HGNC:23573	MORC2	Charcot-Marie-Tooth disease, axonal, type 2Z, 616688 (3), Autosomal dominant; Developmental delay, impaired growth, dysmorphic facies, and axonal neuropathy, 619090 (3), Autosomal dominant	1. Charcot-Marie-Tooth disease axonal type 2Z	1. Axonal type CMT disease type 2Z, 616688; 2. Developmental delay;Intellectual disability;Growth retardation;Microcephaly;Craniofacial dysmorphism;Charcot-Marie-Tooth disease, axonal, type 2Z, OMIM:616688; 3. MORC2 - axonal neuropathy; 4. Axonal type CMT disease type 2Z, 616688; 5. Axonal type CMT disease type 2Z, 616688; 6. Charcot-Marie-Tooth disease, axonal, type 2Z; 7. xml:space="preserve"> Charcot-Marie-Tooth disease, axonal, type 2Z 616688;Charcot-Marie-Tooth disease, axonal, type 2Z, 616688;axonal Charcot-Marie-Tooth disease; 8. Developmental delay;Intellectual disability;Growth retardation;Microcephaly;Craniofacial dysmorphism;Charcot-Marie-Tooth disease, axonal, type 2Z, OMIM:616688; 9. Developmental delay;Intellectual disability;Growth retardation;Microcephaly;Craniofacial dysmorphism;Charcot-Marie-Tooth disease, axonal, type 2Z, OMIM:616688; 10. Sensorineural hearing loss;Developmental delay;Intellectual disability;Growth retardation;Microcephaly;Craniofacial dysmorphism;Charcot-Marie-Tooth disease, axonal, type 2Z, OMIM:616688; 11. Developmental delay;Intellectual disability;Growth retardation;Microcephaly;Craniofacial dysmorphism;Charcot-Marie-Tooth disease, axonal, type 2Z, OMIM:616688; 12. MORC2 - axonal neuropathy; 13. Sensorineural hearing loss;Developmental delay;Intellectual disability;Growth retardation;Microcephaly;Craniofacial dysmorphism;Charcot-Marie-Tooth disease, axonal, type 2Z, OMIM:616688; 14. Developmental delay;Intellectual disability;Growth retardation;Microcephaly;Craniofacial dysmorphism;Charcot-Marie-Tooth disease, axonal, type 2Z, OMIM:616688	1. Ataxia and cerebellar anomalies - narrow panel; 2. Childhood onset leukodystrophy; 3. DDG2P; 4. Hereditary ataxia and cerebellar anomalies - childhood onset; 5. Hereditary ataxia with onset in adulthood; 6. Hereditary neuropathy or pain disorder; 7. Hereditary neuropathy; 8. Hypotonic infant; 9. Intellectual disability; 10. Monogenic hearing loss; 11. Paediatric disorders; 12. Paediatric disorders; 13. Paediatric disorders; 14. Severe microcephaly	AD	AD	1. MONOALLELIC, autosomal or pseudoautosomal, imprinted status unknown; 2. MONOALLELIC, autosomal or pseudoautosomal, imprinted status unknown; 3. MONOALLELIC, autosomal or pseudoautosomal, imprinted status unknown; 4. MONOALLELIC, autosomal or pseudoautosomal, imprinted status unknown; 5. MONOALLELIC, autosomal or pseudoautosomal, NOT imprinted; 6. MONOALLELIC, autosomal or pseudoautosomal, imprinted status unknown; 7. MONOALLELIC, autosomal or pseudoautosomal, imprinted status unknown; 8. MONOALLELIC, autosomal or pseudoautosomal, imprinted status unknown; 9. MONOALLELIC, autosomal or pseudoautosomal, imprinted status unknown; 10. MONOALLELIC, autosomal or pseudoautosomal, imprinted status unknown; 11. MONOALLELIC, autosomal or pseudoautosomal, imprinted status unknown; 12. MONOALLELIC, autosomal or pseudoautosomal, imprinted status unknown; 13. MONOALLELIC, autosomal or pseudoautosomal, imprinted status unknown; 14. MONOALLELIC, autosomal or pseudoautosomal, imprinted status unknown
HGNC:3029	DRG1	Tan-Almurshedi syndrome, 620641 (3), Autosomal recessive	Not in ClinGen	1. Tan-Almurshedi syndrome, OMIM:620641	1. Fetal anomalies	AR	Not in ClinGen	1. BIALLELIC, autosomal or pseudoautosomal
HGNC:8999	PISD	Liberfarb syndrome, 618889 (3), Autosomal recessive	1. Liberfarb syndrome	1. intellectual disability;cataract;microcephaly;deafness;skeletal dysplasia; 2. Liberfarb syndrome, OMIM:618889; 3. intellectual disability;cataract;microcephaly;deafness;skeletal dysplasia; 4. intellectual disability;cataract;microcephaly;deafness;skeletal dysplasia; 5. Liberfarb syndrome, OMIM:618889; 6. intellectual disability;cataract;microcephaly;deafness;skeletal dysplasia; 7. Liberfarb syndrome, OMIM:618889	1. Childhood onset leukodystrophy; 2. Fetal anomalies; 3. Hypotonic infant; 4. Intellectual disability; 5. Paediatric disorders; 6. Paediatric disorders; 7. Skeletal dysplasia	AR	AR	1. BIALLELIC, autosomal or pseudoautosomal; 2. BIALLELIC, autosomal or pseudoautosomal; 3. BIALLELIC, autosomal or pseudoautosomal; 4. BIALLELIC, autosomal or pseudoautosomal; 5. BIALLELIC, autosomal or pseudoautosomal; 6. BIALLELIC, autosomal or pseudoautosomal; 7. BIALLELIC, autosomal or pseudoautosomal
HGNC:18423	DEPDC5	Epilepsy, familial focal, with variable foci 1, 604364 (3), Autosomal dominant; Developmental and epileptic encephalopathy 111, 620504 (3), Autosomal recessive	1. focal epilepsy	1. Epilepsy, familial focal, with variable foci 1, OMIM:604364;Focal cortical dysplasia; 2. Epilepsy, familial focal, with variable foci 1, OMIM:604364; 3. FAMILIAL FOCAL EPILEPSY WITH VARIABLE FOCI 604364; 4. Epilepsy, familial focal, with variable foci 1, OMIM:604364; 5. Developmental and epileptic encephalopathy 111, OMIM:620504; 6. Epilepsy, familial focal, with variable foci 1, OMIM:604364; 7. Epilepsy, familial focal, with variable foci 1, OMIM:604364; 8. Epilepsy, familial focal, with variable foci 1, OMIM:604364;Focal cortical dysplasia; 9. Epilepsy, familial focal, with variable foci 1, OMIM:604364; 10. Epilepsy, familial focal, with variable foci 1, OMIM:604364; 11. FAMILIAL FOCAL EPILEPSY WITH VARIABLE FOCI 604364; 12. Epilepsy, familial focal, with variable foci 1, OMIM:604364	1. Cerebral malformation; 2. Childhood onset leukodystrophy; 3. DDG2P; 4. Early onset or syndromic epilepsy; 5. Fetal anomalies; 6. Hypotonic infant; 7. Intellectual disability; 8. Malformations of cortical development; 9. Paediatric disorders; 10. Paediatric disorders; 11. Paediatric disorders; 12. Unexplained death in infancy and sudden unexplained death in childhood	AR;AD	AD	1. BOTH monoallelic and biallelic, autosomal or pseudoautosomal; 2. MONOALLELIC, autosomal or pseudoautosomal, NOT imprinted; 3. MONOALLELIC, autosomal or pseudoautosomal, imprinted status unknown; 4. BOTH monoallelic and biallelic, autosomal or pseudoautosomal; 5. BIALLELIC, autosomal or pseudoautosomal; 6. MONOALLELIC, autosomal or pseudoautosomal, NOT imprinted; 7. MONOALLELIC, autosomal or pseudoautosomal, NOT imprinted; 8. BOTH monoallelic and biallelic, autosomal or pseudoautosomal; 9. MONOALLELIC, autosomal or pseudoautosomal, NOT imprinted; 10. BOTH monoallelic and biallelic, autosomal or pseudoautosomal; 11. MONOALLELIC, autosomal or pseudoautosomal, imprinted status unknown; 12. BOTH monoallelic and biallelic, autosomal or pseudoautosomal
HGNC:11036	SLC5A1	Glucose/galactose malabsorption, 606824 (3), Autosomal recessive	Not in ClinGen	1. Glucose/galactose malabsorption (Disorders of glucose transport);Glucose/galactose malabsorption 606824 (Disorders of glucose transport); 2. Glucose/galactose malabsorption (Disorders of glucose transport);Glucose/galactose malabsorption 606824 (Disorders of glucose transport); 3. Glucose/galactose malabsorption, OMIM:606824; 4. Glucose/galactose malabsorption (Disorders of glucose transport);Glucose/galactose malabsorption 606824 (Disorders of glucose transport); 5. Glucose/galactose malabsorption (Disorders of glucose transport);Glucose/galactose malabsorption 606824 (Disorders of glucose transport); 6. Glucose/galactose malabsorption (Disorders of glucose transport);Glucose/galactose malabsorption 606824 (Disorders of glucose transport); 7. Glucose/galactose malabsorption (Disorders of glucose transport);Glucose/galactose malabsorption 606824 (Disorders of glucose transport)	1. Childhood onset leukodystrophy; 2. Hypotonic infant; 3. Intestinal failure or congenital diarrhoea; 4. Likely inborn error of metabolism; 5. Paediatric disorders; 6. Undiagnosed metabolic disorders; 7. Unexplained death in infancy and sudden unexplained death in childhood	AR	Not in ClinGen	1. BIALLELIC, autosomal or pseudoautosomal; 2. BIALLELIC, autosomal or pseudoautosomal; 3. BIALLELIC, autosomal or pseudoautosomal; 4. BIALLELIC, autosomal or pseudoautosomal; 5. BIALLELIC, autosomal or pseudoautosomal; 6. BIALLELIC, autosomal or pseudoautosomal; 7. BIALLELIC, autosomal or pseudoautosomal
HGNC:13586	FBXO7	Parkinson disease 15, autosomal recessive, 260300 (3), Autosomal recessive	Not in ClinGen	1. Parkinson disease 15, autosomal recessive, OMIM:260300; 2. Parkinson disease 15, autosomal recessive, OMIM:260300; 3. Dystonia;Parkinson disease 15, autosomal recessive, OMIM:260300; 4. Parkinson disease 15, autosomal recessive, 260300;juvenile parkinsonism;Dystonia; 5. Dystonia;juvenile parkinsonism; 6. Parkinson disease 15, autosomal recessive, 260300;Parkinson Disease, Recessive;Early Onset Complex Disease;parkinsonian-pyramidal syndrome	1. Adult onset dystonia, chorea or related movement disorder; 2. Adult onset hereditary spastic paraplegia; 3. Adult onset neurodegenerative disorder; 4. Childhood onset dystonia, chorea or related movement disorder; 5. Early onset dystonia; 6. Parkinson Disease and Complex Parkinsonism	AR	Not in ClinGen	1. BIALLELIC, autosomal or pseudoautosomal; 2. BIALLELIC, autosomal or pseudoautosomal; 3. BIALLELIC, autosomal or pseudoautosomal; 4. BIALLELIC, autosomal or pseudoautosomal; 5. BIALLELIC, autosomal or pseudoautosomal; 6. BIALLELIC, autosomal or pseudoautosomal
HGNC:11822	TIMP3	Sorsby fundus dystrophy, 136900 (3), Autosomal dominant	1. Sorsby fundus dystrophy	1. Sorsby fundus dystrophy;Eye Disorders;Macular Dystrophy/Degeneration/Stargardt Disease	1. Retinal disorders	AD	AD	1. MONOALLELIC, autosomal or pseudoautosomal, imprinted status unknown
HGNC:6511	LARGE1	Muscular dystrophy-dystroglycanopathy (congenital with impaired intellectual development), type B, 6, 608840 (3), Autosomal recessive; Muscular dystrophy-dystroglycanopathy (congenital with brain and eye anomalies), type A, 6, 613154 (3), Autosomal recessive	1. muscular dystrophy-dystroglycanopathy	1. Congenital Muscular Dystrophy, alpha-dystroglycan related;Muscular dystrophy-dystroglycanopathy (congenital with brain and eye anomalies), type; 2. Congenital Muscular Dystrophy, alpha-dystroglycan related;Muscular dystrophy-dystroglycanopathy (congenital with brain and eye anomalies), type; 3. Congenital Muscular Dystrophy, alpha-dystroglycan related;Muscular dystrophy-dystroglycanopathy (congenital with brain and eye anomalies), type; 4. Muscle-eye-brain disease; 5. Muscular dystrophy-dystroglycanopathy (congenital with brain and eye anomalies), type A, 6, 613154;Muscle-eye-brain disease;MDDGA6;Walker-Warburg syndrome;Muscular dystrophy-dystroglycanopathy (congenital with mental retardation), type B, 6, 608840;congenital muscular dystrophy-dystroglycanopathy with mental retardation;MDDGB6;Intellectual disability; 6. N-acetylglucosaminyltransferase-like protein deficiency (Disorders of protein O-glycosylation, O-mannosylglycan synthesis deficiencies);Muscular dystrophy-dystroglycanopathy (congenital with mental retardation), type B, 6 608840;Muscular dystrophy-dystroglycanopathy (congenital with brain and eye anomalies), type A, 6 613154;N-acetylglucosaminyltransferase-like protein deficiency (Disorders of protein O-glycosylation, O-mannosylglycan synthesis deficiencies); 7. Muscular dystrophy-dystroglycanopathy (congenital with brain and eye anomalies), type A, 6 613154; Muscular dystrophy-dystroglycanopathy (congenital with mental retardation), type B, 6 608840; N-acetylglucosaminyltransferase-like protein deficiency (Disorders of protein O-glycosylation, O-mannosylglycan synthesis deficiencies); 8. Muscular dystrophy-dystroglycanopathy (congenital with brain and eye anomalies), type A, 6, OMIM:613154;Muscular dystrophy-dystroglycanopathy (congenital with impaired intellectual development), type B, 6, OMIM:608840; 9. MUSCULAR DYSTROPHY-DYSTROGLYCANOPATHY CONGENITAL WITH BRAIN AND EYE ANOMALIES TYPE A6 613154;MUSCULAR DYSTROPHY-DYSTROGLYCANOPATHY CONGENITAL WITH MENTAL RETARDATION TYPE B6 608840; 10. Muscular dystrophy-dystroglycanopathy (congenital with brain and eye anomalies), type A, 6, 613154;Muscular dystrophy-dystroglycanopathy (congenital with mental retardation), type B, 6, 608840; 11. MUSCULAR DYSTROPHY-DYSTROGLYCANOPATHY CONGENITAL WITH MENTAL RETARDATION TYPE B6;MUSCULAR DYSTROPHY-DYSTROGLYCANOPATHY CONGENITAL WITH BRAIN AND EYE ANOMALIES TYPE A6; 12. Muscular dystrophy-dystroglycanopathy (congenital with brain and eye anomalies), type A, 6 613154; Muscular dystrophy-dystroglycanopathy (congenital with mental retardation), type B, 6 608840; N-acetylglucosaminyltransferase-like protein deficiency (Disorders of protein O-glycosylation, O-mannosylglycan synthesis deficiencies); 13. Congenital Muscular Dystrophy, alpha-dystroglycan related;Muscular dystrophy-dystroglycanopathy (congenital with brain and eye anomalies), type; 14. Muscular dystrophy-dystroglycanopathy (congenital with brain and eye anomalies), type A, 6, OMIM:613154; 15. Muscular dystrophy-dystroglycanopathy (congenital with brain and eye anomalies), type A, 6, 613154;Muscle-eye-brain disease;MDDGA6;Walker-Warburg syndrome;Muscular dystrophy-dystroglycanopathy (congenital with mental retardation), type B, 6, 608840;congenital muscular dystrophy-dystroglycanopathy with mental retardation;MDDGB6;Intellectual disability; 16. Muscular dystrophy-dystroglycanopathy (congenital with brain and eye anomalies), type A, 6, OMIM:613154;Muscular dystrophy-dystroglycanopathy (congenital with impaired intellectual development), type B, 6, OMIM:608840; 17. N-acetylglucosaminyltransferase-like protein deficiency (Disorders of protein O-glycosylation, O-mannosylglycan synthesis deficiencies);Muscular dystrophy-dystroglycanopathy (congenital with mental retardation), type B, 6 608840;Muscular dystrophy-dystroglycanopathy (congenital with brain and eye anomalies), type A, 6 613154;N-acetylglucosaminyltransferase-like protein deficiency (Disorders of protein O-glycosylation, O-mannosylglycan synthesis deficiencies); 18. Muscular dystrophy-dystroglycanopathy (congenital with brain and eye anomalies), type A, 6, 613154;Muscle-eye-brain disease;MDDGA6;Walker-Warburg syndrome;Muscular dystrophy-dystroglycanopathy (congenital with mental retardation), type B, 6, 608840;congenital muscular dystrophy-dystroglycanopathy with mental retardation;MDDGB6;Intellectual disability; 19. N-acetylglucosaminyltransferase-like protein deficiency (Disorders of protein O-glycosylation, O-mannosylglycan synthesis deficiencies);Muscular dystrophy-dystroglycanopathy (congenital with mental retardation), type B, 6 608840;Muscular dystrophy-dystroglycanopathy (congenital with brain and eye anomalies), type A, 6 613154;N-acetylglucosaminyltransferase-like protein deficiency (Disorders of protein O-glycosylation, O-mannosylglycan synthesis deficiencies); 20. Muscle-eye-brain disease; 21. Muscular dystrophy-dystroglycanopathy (congenital with brain and eye anomalies), type A, 6, OMIM:613154;Muscular dystrophy-dystroglycanopathy (congenital with impaired intellectual development), type B, 6, OMIM:608840; 22. Muscular dystrophy-dystroglycanopathy (congenital with brain and eye anomalies), type A, 6, 613154;Muscle-eye-brain disease;MDDGA6;Walker-Warburg syndrome;Muscular dystrophy-dystroglycanopathy (congenital with mental retardation), type B, 6, 608840;congenital muscular dystrophy-dystroglycanopathy with mental retardation;MDDGB6;Intellectual disability; 23. MUSCULAR DYSTROPHY-DYSTROGLYCANOPATHY CONGENITAL WITH BRAIN AND EYE ANOMALIES TYPE A6 613154;MUSCULAR DYSTROPHY-DYSTROGLYCANOPATHY CONGENITAL WITH MENTAL RETARDATION TYPE B6 608840; 24. N-acetylglucosaminyltransferase-like protein deficiency (Disorders of protein O-glycosylation, O-mannosylglycan synthesis deficiencies);Muscular dystrophy-dystroglycanopathy (congenital with mental retardation), type B, 6 608840;Muscular dystrophy-dystroglycanopathy (congenital with brain and eye anomalies), type A, 6 613154;N-acetylglucosaminyltransferase-like protein deficiency (Disorders of protein O-glycosylation, O-mannosylglycan synthesis deficiencies); 25. Muscular dystrophy-dystroglycanopathy (congenital with brain and eye anomalies), type A, 6, 613154;Muscular dystrophy-dystroglycanopathy (congenital with mental retardation), type B, 6, 608840; 26. N-acetylglucosaminyltransferase-like protein deficiency (Disorders of protein O-glycosylation, O-mannosylglycan synthesis deficiencies);Muscular dystrophy-dystroglycanopathy (congenital with brain and eye anomalies), type A, 6 613154; Muscular dystrophy-dystroglycanopathy (congenital with mental retardation), type B, 6 608840; N-acetylglucosaminyltransferase-like protein deficiency (Disorders of protein O-glycosylation, O-mannosylglycan synthesis deficiencies); 27. N-acetylglucosaminyltransferase-like protein deficiency (Disorders of protein O-glycosylation, O-mannosylglycan synthesis deficiencies);Muscular dystrophy-dystroglycanopathy (congenital with mental retardation), type B, 6 608840;Muscular dystrophy-dystroglycanopathy (congenital with brain and eye anomalies), type A, 6 613154;N-acetylglucosaminyltransferase-like protein deficiency (Disorders of protein O-glycosylation, O-mannosylglycan synthesis deficiencies); 28. Muscular dystrophy-dystroglycanopathy (congenital with brain and eye anomalies), type A, 6, 613154;Muscular dystrophy-dystroglycanopathy (congenital with mental retardation), type B, 6, 608840	1. Arthrogryposis; 2. Ataxia and cerebellar anomalies - narrow panel; 3. Cerebellar hypoplasia; 4. Cerebral malformation; 5. Childhood onset leukodystrophy; 6. Childhood onset leukodystrophy; 7. Congenital disorders of glycosylation; 8. Congenital muscular dystrophy; 9. DDG2P; 10. Early onset or syndromic epilepsy; 11. Fetal anomalies; 12. Hereditary ataxia and cerebellar anomalies - childhood onset; 13. Hereditary ataxia and cerebellar anomalies - childhood onset; 14. Hydrocephalus; 15. Hypotonic infant; 16. Hypotonic infant; 17. Hypotonic infant; 18. Intellectual disability; 19. Likely inborn error of metabolism; 20. Malformations of cortical development; 21. Other rare neuromuscular disorders; 22. Paediatric disorders; 23. Paediatric disorders; 24. Paediatric disorders; 25. Paediatric disorders; 26. Undiagnosed metabolic disorders; 27. Unexplained death in infancy and sudden unexplained death in childhood; 28. Unexplained death in infancy and sudden unexplained death in childhood	AR	AR	1. BIALLELIC, autosomal or pseudoautosomal; 2. BIALLELIC, autosomal or pseudoautosomal; 3. BIALLELIC, autosomal or pseudoautosomal; 4. BIALLELIC, autosomal or pseudoautosomal; 5. BIALLELIC, autosomal or pseudoautosomal; 6. BIALLELIC, autosomal or pseudoautosomal; 7. BIALLELIC, autosomal or pseudoautosomal; 8. BIALLELIC, autosomal or pseudoautosomal; 9. BIALLELIC, autosomal or pseudoautosomal; 10. BIALLELIC, autosomal or pseudoautosomal; 11. BIALLELIC, autosomal or pseudoautosomal; 12. BIALLELIC, autosomal or pseudoautosomal; 13. BIALLELIC, autosomal or pseudoautosomal; 14. BIALLELIC, autosomal or pseudoautosomal; 15. BIALLELIC, autosomal or pseudoautosomal; 16. BIALLELIC, autosomal or pseudoautosomal; 17. BIALLELIC, autosomal or pseudoautosomal; 18. BIALLELIC, autosomal or pseudoautosomal; 19. BIALLELIC, autosomal or pseudoautosomal; 20. BIALLELIC, autosomal or pseudoautosomal; 21. BIALLELIC, autosomal or pseudoautosomal; 22. BIALLELIC, autosomal or pseudoautosomal; 23. BIALLELIC, autosomal or pseudoautosomal; 24. BIALLELIC, autosomal or pseudoautosomal; 25. BIALLELIC, autosomal or pseudoautosomal; 26. BIALLELIC, autosomal or pseudoautosomal; 27. BIALLELIC, autosomal or pseudoautosomal; 28. BIALLELIC, autosomal or pseudoautosomal
HGNC:5013	HMOX1	Heme oxygenase-1 deficiency, 614034 (3), Autosomal recessive	1. heme oxygenase 1 deficiency	1. amyloidosis;Hemolysis, nephritis, inflammation;Defects in Intrinsic and Innate Immunity; 2. Heme oxygenase-1 deficiency, OMIM:614034;Hemolysis, nephritis, inflammation;Defects in Intrinsic and Innate Immunity;amyloidosis	1. COVID-19 research; 2. Primary immunodeficiency or monogenic inflammatory bowel disease	AR	AR	1. BIALLELIC, autosomal or pseudoautosomal; 2. BIALLELIC, autosomal or pseudoautosomal
HGNC:6915	MB	Myopathy, sarcoplasmic body, 620286 (3), Autosomal dominant	Not in ClinGen	Not in GEL	Not in GEL	AD	Not in ClinGen	Not in GEL
HGNC:7579	MYH9	Macrothrombocytopenia and granulocyte inclusions with or without nephritis or sensorineural hearing loss, 155100 (3), Autosomal dominant; Deafness, autosomal dominant 17, 603622 (3), Autosomal dominant	1. macrothrombocytopenia and granulocyte inclusions with or without nephritis or sensorineural hearing loss	1. Epstein syndrome;Fechtner syndrome; 2. 155100, Macrothrombocytopenia and granulocyte inclusions with or without nephritis or sensorineural hearing loss;155100 Macrothrombocytopenia and granulocyte inclusions with or without nephritis or sensorineural hearing loss; 3. Macrothrombocytopenia, 155100; 4. MYH9-related macrothrombocytopenia and granulocyte inclusions with or without nephritis or sensorineural hearing loss, OMIM:155100; 5. SEBASTIAN SYNDROME;DEAFNESS AUTOSOMAL DOMINANT TYPE 17;EPSTEIN SYNDROME;FECHTNER SYNDROME;MACROTHROMBOCYTOPENIA WITH PROGRESSIVE SENSORINEURAL DEAFNESS;MAY-HEGGLIN ANOMALY; 6. Macrothrombocytopenia and granulocyte inclusions with or without nephritis or sensorineural hearing loss OMIM:155100; 7. May-Hegglin and other MYH9 disorders; 8. Nonsyndromic Hearing Loss, Dominant;May-Hegglin anomaly, 155100;Fechtner syndrome, 153640;Sebastian syndrome, 605249;Deafness, autosomal dominant 17, 603622;Epstein syndrome, 153650;Macrothrombocytopenia and progressive sensorineural deafness, 600208; 9. MYH9-related macrothrombocytopenia and granulocyte inclusions with or without nephritis or sensorineural hearing loss, OMIM:155100; 10. Nonsyndromic Hearing Loss, Dominant;May-Hegglin anomaly, 155100;Fechtner syndrome, 153640;Sebastian syndrome, 605249;Deafness, autosomal dominant 17, 603622;Epstein syndrome, 153650;Macrothrombocytopenia and progressive sensorineural deafness, 600208; 11. Epstein syndrome #153650;Fechtner syndrome #153640; 12. Epstein syndrome 153650;Fechtner syndrome 153640; 13. Epstein syndrome #153650;Fechtner syndrome #153640; 14. Macrothrombocytopenia and granulocyte inclusions with or without nephritis or sensorineural hearing loss OMIM:155100	1. Bilateral congenital or childhood onset cataracts; 2. Bleeding and platelet disorders; 3. Cytopenia - NOT Fanconi anaemia; 4. DDG2P; 5. Fetal anomalies; 6. Haematuria; 7. Inherited bleeding disorders; 8. Monogenic hearing loss; 9. Paediatric disorders; 10. Paediatric disorders; 11. Proteinuric renal disease; 12. Unexplained kidney failure in young people; 13. Unexplained young onset end-stage renal disease; 14. Unexplained young onset end-stage renal disease	AD	AD	1. MONOALLELIC, autosomal or pseudoautosomal, imprinted status unknown; 2. MONOALLELIC, autosomal or pseudoautosomal, imprinted status unknown; 3. MONOALLELIC, autosomal or pseudoautosomal, NOT imprinted; 4. MONOALLELIC, autosomal or pseudoautosomal, imprinted status unknown; 5. MONOALLELIC, autosomal or pseudoautosomal, imprinted status unknown; 6. MONOALLELIC, autosomal or pseudoautosomal, NOT imprinted; 7. MONOALLELIC, autosomal or pseudoautosomal, imprinted status unknown; 8. MONOALLELIC, autosomal or pseudoautosomal, NOT imprinted; 9. MONOALLELIC, autosomal or pseudoautosomal, imprinted status unknown; 10. MONOALLELIC, autosomal or pseudoautosomal, NOT imprinted; 11. MONOALLELIC, autosomal or pseudoautosomal, NOT imprinted; 12. MONOALLELIC, autosomal or pseudoautosomal, NOT imprinted; 13. MONOALLELIC, autosomal or pseudoautosomal, NOT imprinted; 14. MONOALLELIC, autosomal or pseudoautosomal, NOT imprinted
HGNC:18626	IFT27	Bardet-Biedl syndrome 19, 615996 (3), Autosomal recessive	1. ciliopathy	1. Bardet-Biedl syndrome 19, OMIM:615996; 2. Bardet-Biedl syndrome 19, OMIM:615996; 3. Bardet-Biedl syndrome 19, OMIM:615996; 4. Bardet-Biedl syndrome 19, OMIM:615996; 5. Bardet-Biedl syndrome 19, MIM#615996; 6. Bardet-Biedl syndrome 19, OMIM:615996; 7. Bardet-Biedl syndrome 19, OMIM:615996;Polydactyly; 8. Bardet-Biedl syndrome 19, OMIM:615996; 9. Bardet-Biedl syndrome 19, OMIM:615996; 10. Bardet-Biedl syndrome 19, OMIM:615996; 11. Bardet-Biedl syndrome 19, OMIM:615996;Polydactyly; 12. Bardet-Biedl syndrome 19, OMIM:615996; 13. Bardet-Biedl syndrome 19, OMIM:615996; 14. Bardet-Biedl syndrome 19, OMIM:615996; 15. Bardet-Biedl syndrome 19, OMIM:615996; 16. Bardet-Biedl syndrome 19, OMIM:615996; 17. ?Bardet-Biedl syndrome 19, OMIM:615996; 18. Bardet-Biedl syndrome 19, OMIM:615996	1. Bardet Biedl syndrome; 2. Childhood onset leukodystrophy; 3. Cystic renal disease; 4. Fetal anomalies; 5. Hypotonic infant; 6. Intellectual disability; 7. Limb disorders; 8. Ophthalmological ciliopathies (1); 9. Paediatric disorders; 10. Paediatric disorders; 11. Paediatric disorders; 12. Paediatric disorders; 13. Rare multisystem ciliopathy disorders; 14. Rare multisystem ciliopathy Super panel; 15. Rare multisystem ciliopathy Super panel; 16. Renal ciliopathies; 17. Retinal disorders; 18. Unexplained young onset end-stage renal disease	AR	AR	1. BIALLELIC, autosomal or pseudoautosomal; 2. BIALLELIC, autosomal or pseudoautosomal; 3. BIALLELIC, autosomal or pseudoautosomal; 4. BIALLELIC, autosomal or pseudoautosomal; 5. BIALLELIC, autosomal or pseudoautosomal; 6. BIALLELIC, autosomal or pseudoautosomal; 7. BIALLELIC, autosomal or pseudoautosomal; 8. BIALLELIC, autosomal or pseudoautosomal; 9. BIALLELIC, autosomal or pseudoautosomal; 10. BIALLELIC, autosomal or pseudoautosomal; 11. BIALLELIC, autosomal or pseudoautosomal; 12. BIALLELIC, autosomal or pseudoautosomal; 13. BIALLELIC, autosomal or pseudoautosomal; 14. BIALLELIC, autosomal or pseudoautosomal; 15. BIALLELIC, autosomal or pseudoautosomal; 16. BIALLELIC, autosomal or pseudoautosomal; 17. BIALLELIC, autosomal or pseudoautosomal; 18. BIALLELIC, autosomal or pseudoautosomal
HGNC:7662	NCF4	Chronic granulomatous disease 3, autosomal recessive, 613960 (3), Autosomal recessive	Not in ClinGen	1. Infections, autoinflammatory phenotype;Congenital defects of phagocyte number or function;?Granulomatous disease, chronic, autosomal recessive, cytochrome b-positive, type III 613960;Chronic granulomatous disease (CGD);Granulomatous disease, chronic, autosomal recessive, cytochrome b-positive, type III; 2. Early Onset Inflammatory Bowel Disease;Inflammatory Bowel Disease (Very Early Onset);Granulomatous disease, chronic, autosomal recessive, cytochrome b-positive, type III 613960; 3. ?Granulomatous disease, chronic, autosomal recessive, cytochrome b-positive, type III 613960;Granulomatous disease, chronic, autosomal recessive, cytochrome b-positive, type III;Chronic granulomatous disease (CGD);Infections, autoinflammatory phenotype;Congenital defects of phagocyte number or function	1. COVID-19 research; 2. Gastrointestinal epithelial barrier disorders; 3. Primary immunodeficiency or monogenic inflammatory bowel disease	AR	Not in ClinGen	1. BIALLELIC, autosomal or pseudoautosomal; 2. BIALLELIC, autosomal or pseudoautosomal; 3. BIALLELIC, autosomal or pseudoautosomal
HGNC:2436	CSF2RB	Surfactant metabolism dysfunction, pulmonary, 5, 614370 (3), Autosomal recessive	1. surfactant metabolism dysfunction, pulmonary, 5	1. Surfactant metabolism dysfunction, pulmonary, 5, 614370;Congenital defects of phagocyte number or function;Alveolar proteinosis; 2. Surfactant metabolism dysfunction, pulmonary, 5, 614370;Pulmonary alveolar proteinosis; 3. Surfactant metabolism dysfunction, pulmonary, 5, 614370;Alveolar proteinosis;Congenital defects of phagocyte number or function; 4. Surfactant metabolism dysfunction, pulmonary, 5, OMIM:614370	1. COVID-19 research; 2. Familial pulmonary fibrosis; 3. Primary immunodeficiency or monogenic inflammatory bowel disease; 4. Pulmonary fibrosis familial	AR	AR	1. BIALLELIC, autosomal or pseudoautosomal; 2. BIALLELIC, autosomal or pseudoautosomal; 3. BIALLELIC, autosomal or pseudoautosomal; 4. BIALLELIC, autosomal or pseudoautosomal
HGNC:25705	KCTD17	Dystonia 26, myoclonic, 616398 (3), Autosomal dominant	Not in ClinGen	1. Dystonia 26, myoclonic	1. Childhood onset dystonia, chorea or related movement disorder	AD	Not in ClinGen	1. MONOALLELIC, autosomal or pseudoautosomal, imprinted status unknown
HGNC:16517	TMPRSS6	Iron-refractory iron deficiency anemia, 206200 (3), Autosomal recessive	1. IRIDA syndrome	1. Iron-Refractory Iron Deficiency Anemia;Iron refractoryirondeficiencyanemia,206200; 2. IRON-REFRACTORY IRON DEFICIENCY ANEMIA 206200; 3. 206200 Iron-refractory iron deficiency anemia;IRIDA;206200 IRON-REFRACTORY IRON DEFICIENCY ANEMIA; 4. IRON-REFRACTORY IRON DEFICIENCY ANEMIA 206200; 5. Iron-Refractory Iron Deficiency Anemia;206200 Iron refractoryirondeficiencyanemia;Iron refractoryirondeficiencyanemia,206200	1. Cytopenias and congenital anaemias; 2. DDG2P; 3. Iron metabolism disorders - NOT common HFE mutations; 4. Paediatric disorders; 5. Rare anaemia	AR	AR	1. BIALLELIC, autosomal or pseudoautosomal; 2. BIALLELIC, autosomal or pseudoautosomal; 3. BIALLELIC, autosomal or pseudoautosomal; 4. BIALLELIC, autosomal or pseudoautosomal; 5. BIALLELIC, autosomal or pseudoautosomal
HGNC:6009	IL2RB	Immunodeficiency 63 with lymphoproliferation and autoimmunity, 618495 (3), Autosomal recessive	1. immunodeficiency 63 with lymphoproliferation and autoimmunity	1. Lymphoproliferation, lymphadenopathy, hepatosplenomegaly, autoimmune hemolytic anemia, dermatitis, enteropathy, recurrent viral (EBV, CMV) infections;Immunodeficiency 63 with lymphoproliferation and autoimmunity, 618495;CD122 deficiency; 2. CD122 deficiency;Lymphoproliferation, lymphadenopathy, hepatosplenomegaly, autoimmune hemolytic anemia, dermatitis, enteropathy, recurrent viral (EBV, CMV) infections;Immunodeficiency 63 with lymphoproliferation and autoimmunity, 618495	1. COVID-19 research; 2. Primary immunodeficiency or monogenic inflammatory bowel disease	AR	AR	1. BIALLELIC, autosomal or pseudoautosomal; 2. BIALLELIC, autosomal or pseudoautosomal
HGNC:9802	RAC2	Immunodeficiency 73A with defective neutrophil chemotaxix and leukocytosis, 608203 (3), Autosomal dominant; Immunodeficiency 73B with defective neutrophil chemotaxis and lymphopenia, 618986 (3), Autosomal dominant	1. immunodeficiency 73c with defective neutrophil chemotaxis and hypogammaglobulinemia; 2. immunodeficiency 73b with defective neutrophil chemotaxis and lymphopenia; 3. neutrophil immunodeficiency syndrome	1. Reticular dysgenesis;poststreptococcal glomerulonephritis;Congenital defects of phagocyte number or function;Neutrophil immunodeficiency syndrome;RAS-related C3 Bolutinum toxin substrate 2 deficiency (RAC2);T-B+ SCID;Neutrophil immunodeficiency syndrome 608203;Recurrent sinopulmonary infections, selective IgA defiency;urticaria;T-B- SCID;Poor wound healing, leukocytosis; 2. Neutrophil immunodeficiency syndrome, 608203; 3. T-B- SCID;T-B+ SCID;Neutrophil immunodeficiency syndrome 608203;Neutrophil immunodeficiency syndrome;RAS-related C3 Bolutinum toxin substrate 2 deficiency (RAC2);Poor wound healing, leukocytosis;Congenital defects of phagocyte number or function;Reticular dysgenesis;Recurrent sinopulmonary infections, selective IgA defiency;poststreptococcal glomerulonephritis;urticaria	1. COVID-19 research; 2. Cytopenia - NOT Fanconi anaemia; 3. Primary immunodeficiency or monogenic inflammatory bowel disease	AD	AR;AD;AD	1. BOTH monoallelic and biallelic, autosomal or pseudoautosomal; 2. ; 3. BOTH monoallelic and biallelic, autosomal or pseudoautosomal
HGNC:17009	TRIOBP	Deafness, autosomal recessive 28, 609823 (3), Autosomal recessive	1. hearing loss, autosomal recessive	1. hearing loss;Deafness, autosomal recessive 28, 609823; 2. hearing loss;Deafness, autosomal recessive 28, 609823	1. Monogenic hearing loss; 2. Paediatric disorders	AR	AR	1. BIALLELIC, autosomal or pseudoautosomal; 2. BIALLELIC, autosomal or pseudoautosomal
HGNC:11190	SOX10	Waardenburg syndrome, type 4C, 613266 (3), Autosomal dominant; PCWH syndrome, 609136 (3), Autosomal dominant; Waardenburg syndrome, type 2E, with or without neurologic involvement, 611584 (3), Autosomal dominant	1. Waardenburg syndrome type 4C	1. General Leukodystrophy &amp; Mitochondrial Leukoencephalopathy;PERIPHERAL DEMYELINATING NEUROPATHY, CENTRAL DYSMYELINATING LEUKODYSTROPHY, WAARDENBURG SYNDROME, AND HIRSCHSPRUNG DISEASE;peripheral demyelinating neuropathy, central dysmyelinating leukodystrophy; 2. Waardenburg syndrome, type 4C, 613266Waardenburg syndrome, type 2E, with or without neurologic involvement, 611584PCWH syndrome, 609136;PERIPHERAL DEMYELINATING NEUROPATHY, CENTRAL DYSMYELINATING LEUKODYSTROPHY, WAARDENBURG SYNDROME, AND HIRSCHSPRUNG DISEASE (PCWH); 3. WAARDENBURG SYNDROME TYPE 2E 611584;KALLMANN SYNDROME WITH DEAFNESS;WAARDENBURG SYNDROME TYPE 4C 613266;YEMENITE DEAF-BLIND HYPOPIGMENTATION SYNDROME 601706;PERIPHERAL DEMYELINATING NEUROPATHY, CENTRAL DYSMYELINATING LEUKODYSTROPHY, WAARDENBURG SYNDROME, AND HIRSCHSPRUNG DISEASE 609136; 4. Vestibular/semicircular canal dysplasia;PCWH syndrome;Waardenburg syndrome, type 2E, with or without neurologic involvement;Waardenburg syndrome, type 4C; 5. Waardenburg syndrome, type 4C 613266; 6. Waardenburg syndrome with Hirschsprung disease (WS4C), 613266;PCWH syndrome, 609136 (includes Hirschsprung disease, long-segment);Waardenburg syndrome, type 4C, 613266;Waardenburg Syndrome; PCWH Syndrome; 7. PERIPHERAL DEMYELINATING NEUROPATHY, CENTRAL DYSMYELINATING LEUKODYSTROPHY, WAARDENBURG SYNDROME, AND HIRSCHSPRUNG DISEASE;KALLMANN SYNDROME WITH DEAFNESS;YEMENITE DEAF-BLIND HYPOPIGMENTATION SYNDROME;WAARDENBURG SYNDROME TYPE 4C;WAARDENBURG SYNDROME TYPE 2E; 8. Waardenburg syndrome, type 4C 613266; 9. PCWH syndrome, OMIM:609136; 10. Waardenburg syndrome, type 4C, 613266;PCWH syndrome, 609136;Waardenburg syndrome, type 2E, with or without neurologic involvement, 611584;Hypopigmentation of the hair and skin, sensory hearing loss, demyelinating neuropathy, dysmyelinating leukodystrophy, developmental delay, spasticity, ataxia, Hirschsprung disease; 11. Waardenburg syndrome type 4C, OMIM:611584;Waardenburg syndrome, type 2E, with or without neurologic involvement, OMIM:611584;congenital hypogonadotropic hypogonadism, MONDO:0015770; 12. Waardenburg syndrome, type 4C 613266; 13. Waardenburg syndrome, type 4C, 613266Waardenburg syndrome, type 2E, with or without neurologic involvement, 611584PCWH syndrome, 609136;PERIPHERAL DEMYELINATING NEUROPATHY, CENTRAL DYSMYELINATING LEUKODYSTROPHY, WAARDENBURG SYNDROME, AND HIRSCHSPRUNG DISEASE (PCWH); 14. General Leukodystrophy &amp; Mitochondrial Leukoencephalopathy;peripheral demyelinating neuropathy, central dysmyelinating leukodystrophy;PERIPHERAL DEMYELINATING NEUROPATHY, CENTRAL DYSMYELINATING LEUKODYSTROPHY, WAARDENBURG SYNDROME, AND HIRSCHSPRUNG DISEASE; 15. Waardenburg syndrome, type 4C, 613266Waardenburg syndrome, type 2E, with or without neurologic involvement, 611584PCWH syndrome, 609136;PERIPHERAL DEMYELINATING NEUROPATHY, CENTRAL DYSMYELINATING LEUKODYSTROPHY, WAARDENBURG SYNDROME, AND HIRSCHSPRUNG DISEASE (PCWH); 16. Waardenburg syndrome, type 4C, 613266;#609136:PCWH syndrome;#611584:Waardenburg syndrome, type 2E, with or without neurologic involvement; 17. WAARDENBURG SYNDROME TYPE 2E 611584;KALLMANN SYNDROME WITH DEAFNESS;WAARDENBURG SYNDROME TYPE 4C 613266;YEMENITE DEAF-BLIND HYPOPIGMENTATION SYNDROME 601706;PERIPHERAL DEMYELINATING NEUROPATHY, CENTRAL DYSMYELINATING LEUKODYSTROPHY, WAARDENBURG SYNDROME, AND HIRSCHSPRUNG DISEASE 609136; 18. Waardenburg syndrome, type 4C, 613266Waardenburg syndrome, type 2E, with or without neurologic involvement, 611584PCWH syndrome, 609136;PERIPHERAL DEMYELINATING NEUROPATHY, CENTRAL DYSMYELINATING LEUKODYSTROPHY, WAARDENBURG SYNDROME, AND HIRSCHSPRUNG DISEASE (PCWH); 19. Waardenburg syndrome, type 4C, 613266;#609136:PCWH syndrome;#611584:Waardenburg syndrome, type 2E, with or without neurologic involvement; 20. PCWH syndrome, OMIM:609136;Waardenburg syndrome, type 4C, OMIM:613266; 21. PCWH, WAARDENBURG SYNDROME, TYPE 4C;Waardenburg syndrome;PERIPHERAL DEMYELINATING NEUROPATHY, CENTRAL DYSMYELINATION, WAARDENBURG SYNDROME, AND HIRSCHSPRUNG DISEASE;WS4C, WAARDENBURG SYNDROME, TYPE 2E;WS2E; 22. General Leukodystrophy &amp; Mitochondrial Leukoencephalopathy;PERIPHERAL DEMYELINATING NEUROPATHY, CENTRAL DYSMYELINATING LEUKODYSTROPHY, WAARDENBURG SYNDROME, AND HIRSCHSPRUNG DISEASE;peripheral demyelinating neuropathy, central dysmyelinating leukodystrophy	1. Childhood onset leukodystrophy; 2. Childhood onset leukodystrophy; 3. DDG2P; 4. Deafness and congenital structural abnormalities; 5. Differences in sex development; 6. Familial Hirschsprung Disease; 7. Fetal anomalies; 8. Gastrointestinal neuromuscular disorders; 9. Hereditary neuropathy or pain disorder; 10. Hereditary neuropathy; 11. Hypogonadotropic hypogonadism (GMS); 12. Hypogonadotropic hypogonadism; 13. Hypotonic infant; 14. Inherited white matter disorders; 15. Intellectual disability; 16. Monogenic hearing loss; 17. Paediatric disorders; 18. Paediatric disorders; 19. Paediatric disorders; 20. Paediatric pseudo-obstruction syndrome; 21. Pigmentary skin disorders; 22. White matter disorders and cerebral calcification - narrow panel	AD	AD	1. MONOALLELIC, autosomal or pseudoautosomal, imprinted status unknown; 2. MONOALLELIC, autosomal or pseudoautosomal, NOT imprinted; 3. MONOALLELIC, autosomal or pseudoautosomal, imprinted status unknown; 4. MONOALLELIC, autosomal or pseudoautosomal, NOT imprinted; 5. MONOALLELIC, autosomal or pseudoautosomal, NOT imprinted; 6. MONOALLELIC, autosomal or pseudoautosomal, imprinted status unknown; 7. MONOALLELIC, autosomal or pseudoautosomal, imprinted status unknown; 8. MONOALLELIC, autosomal or pseudoautosomal, NOT imprinted; 9. MONOALLELIC, autosomal or pseudoautosomal, NOT imprinted; 10. MONOALLELIC, autosomal or pseudoautosomal, imprinted status unknown; 11. MONOALLELIC, autosomal or pseudoautosomal, NOT imprinted; 12. MONOALLELIC, autosomal or pseudoautosomal, NOT imprinted; 13. MONOALLELIC, autosomal or pseudoautosomal, NOT imprinted; 14. MONOALLELIC, autosomal or pseudoautosomal, imprinted status unknown; 15. MONOALLELIC, autosomal or pseudoautosomal, NOT imprinted; 16. MONOALLELIC, autosomal or pseudoautosomal, NOT imprinted; 17. MONOALLELIC, autosomal or pseudoautosomal, imprinted status unknown; 18. MONOALLELIC, autosomal or pseudoautosomal, NOT imprinted; 19. MONOALLELIC, autosomal or pseudoautosomal, NOT imprinted; 20. MONOALLELIC, autosomal or pseudoautosomal, imprinted status unknown; 21. MONOALLELIC, autosomal or pseudoautosomal, NOT imprinted; 22. MONOALLELIC, autosomal or pseudoautosomal, imprinted status unknown
HGNC:9039	PLA2G6	Parkinson disease 14, autosomal recessive, 612953 (3), Autosomal recessive; Neurodegeneration with brain iron accumulation 2B, 610217 (3), Autosomal recessive; Infantile neuroaxonal dystrophy 1, 256600 (3), Autosomal recessive	1. PLA2G6-associated neurodegeneration	1. Parkinson disease 14, autosomal recessive, OMIM:612953;Neurodegeneration with brain iron accumulation 2B, OMIM:610217; 2. Parkinson disease 14, autosomal recessive, OMIM:612953;Neurodegeneration with brain iron accumulation 2B, OMIM:610217; 3. Infantile neuroaxonal dystrophy 1 (#256600);Parkinson disease 14 (#612953);Neurodegeneration with brain iron accumulation 2B (#610217); 4. Neurodegeneration with brain iron accumulation 2B 610217;Parkinson disease 14, autosomal recessive 612953;Infantile neuroaxonal dystrophy 1 256600;PLA2G6-associated neurodegeneration; 5. Infantile neuroaxonal dystrophy 1, 256600Neurodegeneration with brain iron accumulation 2B, 610217Parkinson disease 14, 612953;NEURODEGENERATION WITH BRAIN IRON ACCUMULATION 2B; 6. Infantile neuroaxonal dystrophy 1; 7. Infantile neuroaxonal dystrophy 1, OMIM:256600;neurodegeneration with brain iron accumulation 2A, MONDO:0024457;Neurodegeneration with brain iron accumulation 2B, OMIM:610217;neurodegeneration with brain iron accumulation 2B, MONDO:0012444;Parkinson disease 14, autosomal recessive, OMIM:612953;autosomal recessive Parkinson disease 14 MONDO:0013060; 8. INFANTILE NEUROAXONAL DYSTROPHY 1, OMIM:256600; 9. PLA2G6-associated neurodegeneration; 10. Infantile neuroaxonal dystrophy 1, OMIM:256600;neurodegeneration with brain iron accumulation 2A, MONDO:0024457;Neurodegeneration with brain iron accumulation 2B, OMIM:610217;neurodegeneration with brain iron accumulation 2B, MONDO:0012444;Parkinson disease 14, autosomal recessive, OMIM:612953;autosomal recessive Parkinson disease 14, MONDO:0013060; 11. Infantile neuroaxonal dystrophy 1 (#256600);Parkinson disease 14 (#612953);Neurodegeneration with brain iron accumulation 2B (#610217); 12. Parkinson disease 14 (#612953);Autosomal recessive Parkinson disease 14, 612953;Infantile neuroaxonal dystrophy 1 (#256600);Neurodegeneration with brain iron accumulation 2B, 610217;Neurodegeneration with brain iron accumulation 2B (#610217);Infantile neuroaxonal dystrophy 1, 256600; 13. Infantile neuroaxonal dystrophy 1 (#256600);Neurodegeneration with brain iron accumulation 2B (#610217);Parkinson disease 14 (#612953); 14. Neurodegeneration with brain iron accumulation 2B, OMIM:610217;Infantile neuroaxonal dystrophy 1, OMIM:256600; 15. Infantile neuroaxonal dystrophy 1; 16. Infantile neuroaxonal dystrophy 1, 256600Neurodegeneration with brain iron accumulation 2B, 610217Parkinson disease 14, 612953;NEURODEGENERATION WITH BRAIN IRON ACCUMULATION 2B; 17. Infantile neuroaxonal dystrophy 1, 256600Neurodegeneration with brain iron accumulation 2B, 610217Parkinson disease 14, 612953;NEURODEGENERATION WITH BRAIN IRON ACCUMULATION 2B; 18. Infantile neuroaxonal dystrophy 1; 19. Infantile neuroaxonal dystrophy 1, OMIM:256600;neurodegeneration with brain iron accumulation 2A, MONDO:0024457;Neurodegeneration with brain iron accumulation 2B, OMIM:610217;neurodegeneration with brain iron accumulation 2B, MONDO:0012444;Parkinson disease 14, autosomal recessive, OMIM:612953;autosomal recessive Parkinson disease 14 MONDO:0013060; 20. Infantile neuroaxonal dystrophy 1, OMIM:256600;neurodegeneration with brain iron accumulation 2A, MONDO:0024457;Neurodegeneration with brain iron accumulation 2B, OMIM:610217;neurodegeneration with brain iron accumulation 2B, MONDO:0012444;Parkinson disease 14, autosomal recessive, OMIM:612953;autosomal recessive Parkinson disease 14, MONDO:0013060; 21. Infantile neuroaxonal dystrophy 1, 256600Neurodegeneration with brain iron accumulation 2B, 610217Parkinson disease 14, 612953;NEURODEGENERATION WITH BRAIN IRON ACCUMULATION 2B; 22. Infantile neuroaxonal dystrophy 1; 23. INFANTILE NEUROAXONAL DYSTROPHY 1, OMIM:256600; 24. Infantile neuroaxonal dystrophy 1, 256600; Neurodegeneration with brain iron accumulation 2B, 610217; Parkinson disease 14, 612953;Early Onset Complex Disease; 25. Infantile neuroaxonal dystrophy 1 256600;Neurodegeneration with brain iron accumulation 2B 610217;Parkinson disease 14, autosomal recessive 612953; 26. Infantile neuroaxonal dystrophy 1 256600;Neurodegeneration with brain iron accumulation 2B 610217;Parkinson disease 14, autosomal recessive 612953; 27. Infantile neuroaxonal dystrophy 1, OMIM:256600;neurodegeneration with brain iron accumulation 2A, MONDO:0024457;Neurodegeneration with brain iron accumulation 2B, OMIM:610217;neurodegeneration with brain iron accumulation 2B, MONDO:0012444;Parkinson disease 14, autosomal recessive, OMIM:612953;autosomal recessive Parkinson disease 14, MONDO:0013060; 28. Infantile neuroaxonal dystrophy 1	1. Adult onset dystonia, chorea or related movement disorder; 2. Adult onset neurodegenerative disorder; 3. Ataxia and cerebellar anomalies - narrow panel; 4. Childhood onset dystonia, chorea or related movement disorder; 5. Childhood onset leukodystrophy; 6. Childhood onset leukodystrophy; 7. Childhood onset leukodystrophy; 8. DDG2P; 9. Early onset dystonia; 10. Early onset or syndromic epilepsy; 11. Hereditary ataxia and cerebellar anomalies - childhood onset; 12. Hereditary ataxia with onset in adulthood; 13. Hereditary ataxia; 14. Hereditary neuropathy or pain disorder; 15. Hypotonic infant; 16. Hypotonic infant; 17. Intellectual disability; 18. Likely inborn error of metabolism; 19. Mitochondrial disorders; 20. Paediatric disorders; 21. Paediatric disorders; 22. Paediatric disorders; 23. Paediatric disorders; 24. Parkinson Disease and Complex Parkinsonism; 25. Structural basal ganglia disorders; 26. Undiagnosed metabolic disorders; 27. Unexplained death in infancy and sudden unexplained death in childhood; 28. Unexplained death in infancy and sudden unexplained death in childhood	AR	AR	1. BIALLELIC, autosomal or pseudoautosomal; 2. BIALLELIC, autosomal or pseudoautosomal; 3. BIALLELIC, autosomal or pseudoautosomal; 4. BIALLELIC, autosomal or pseudoautosomal; 5. BIALLELIC, autosomal or pseudoautosomal; 6. BIALLELIC, autosomal or pseudoautosomal; 7. BIALLELIC, autosomal or pseudoautosomal; 8. BIALLELIC, autosomal or pseudoautosomal; 9. BIALLELIC, autosomal or pseudoautosomal; 10. BIALLELIC, autosomal or pseudoautosomal; 11. BIALLELIC, autosomal or pseudoautosomal; 12. BIALLELIC, autosomal or pseudoautosomal; 13. BIALLELIC, autosomal or pseudoautosomal; 14. BIALLELIC, autosomal or pseudoautosomal; 15. BIALLELIC, autosomal or pseudoautosomal; 16. BIALLELIC, autosomal or pseudoautosomal; 17. BIALLELIC, autosomal or pseudoautosomal; 18. BIALLELIC, autosomal or pseudoautosomal; 19. BIALLELIC, autosomal or pseudoautosomal; 20. BIALLELIC, autosomal or pseudoautosomal; 21. BIALLELIC, autosomal or pseudoautosomal; 22. BIALLELIC, autosomal or pseudoautosomal; 23. BIALLELIC, autosomal or pseudoautosomal; 24. BIALLELIC, autosomal or pseudoautosomal; 25. BIALLELIC, autosomal or pseudoautosomal; 26. BIALLELIC, autosomal or pseudoautosomal; 27. BIALLELIC, autosomal or pseudoautosomal; 28. BIALLELIC, autosomal or pseudoautosomal
HGNC:4669	GTPBP1	Neurodevelopmental disorder with characteristic facial and ectodermal features and tetraparesis 1, 620888 (3), Autosomal recessive	Not in ClinGen	1. GTPBP1-related neurodevelopmental disorder with severe-profound intellectual disability, spasticity and ectodermal features.; 2. Neurodevelopmental disorder with characteristic facial and ectodermal features and tetraparesis 1, OMIM:620888; 3. GTPBP1-related neurodevelopmental disorder with severe-profound intellectual disability, spasticity and ectodermal features.	1. DDG2P; 2. Fetal anomalies; 3. Paediatric disorders	AR	Not in ClinGen	1. BIALLELIC, autosomal or pseudoautosomal; 2. BIALLELIC, autosomal or pseudoautosomal; 3. BIALLELIC, autosomal or pseudoautosomal
HGNC:8800	PDGFB	Meningioma, SIS-related, 607174 (3), Autosomal dominant; Basal ganglia calcification, idiopathic, 5, 615483 (3), Autosomal dominant	Not in ClinGen	1. Basal ganglia calcification, idiopathic, 5, OMIM:615483; 2. Basal ganglia calcification, idiopathic, 5, OMIM:615483; 3. Basal ganglia calcification, idiopathic, 5, OMIM:615483;basal ganglia calcification, idiopathic, 5, MONDO:0014204; 4. Fahr syndrome;Basal ganglia calcification, idiopathic, 5, 615483; 5. Basal ganglia calcification, idiopathic, 5, 615483;Fahr syndrome; 6. Basal ganglia calcification, idiopathic, 5, OMIM:615483;basal ganglia calcification, idiopathic, 5, MONDO:0014204; 7. Basal ganglia calcification, idiopathic, 5 615483; 8. Fahr syndrome;Basal ganglia calcification, idiopathic, 5, 615483	1. Adult onset dystonia, chorea or related movement disorder; 2. Adult onset neurodegenerative disorder; 3. Childhood onset dystonia, chorea or related movement disorder; 4. Childhood onset leukodystrophy; 5. Intracerebral calcification disorders; 6. Parkinson Disease and Complex Parkinsonism; 7. Structural basal ganglia disorders; 8. White matter disorders and cerebral calcification - narrow panel	AD	Not in ClinGen	1. MONOALLELIC, autosomal or pseudoautosomal, NOT imprinted; 2. MONOALLELIC, autosomal or pseudoautosomal, imprinted status unknown; 3. MONOALLELIC, autosomal or pseudoautosomal, NOT imprinted; 4. MONOALLELIC, autosomal or pseudoautosomal, imprinted status unknown; 5. MONOALLELIC, autosomal or pseudoautosomal, imprinted status unknown; 6. MONOALLELIC, autosomal or pseudoautosomal, NOT imprinted; 7. MONOALLELIC, autosomal or pseudoautosomal, NOT imprinted; 8. MONOALLELIC, autosomal or pseudoautosomal, imprinted status unknown
HGNC:25979	MIEF1	Optic atrophy 14, 620550 (3), Autosomal dominant	Not in ClinGen	1. Optic atrophy 14, OMIM:620550;optic atrophy 14, MONDO:0957824	1. Optic neuropathy	AD	Not in ClinGen	1. MONOALLELIC, autosomal or pseudoautosomal, NOT imprinted
HGNC:1396	CACNA1I	Neurodevelopmental disorder with speech impairment and with or without seizures, 620114 (3), Autosomal dominant	Not in ClinGen	1. Neurodevelopmental disorder with speech impairment and with or without seizures, OMIM:620114; 2. Neurodevelopmental disorder with speech impairment and with or without seizures, OMIM:620114; 3. Neurodevelopmental disorder with speech impairment and with or without seizures, OMIM:620114; 4. Neurodevelopmental disorder with speech impairment and with or without seizures, OMIM:620114; 5. Neurodevelopmental disorder with speech impairment and with or without seizures, OMIM:620114; 6. Neurodevelopmental disorder with speech impairment and with or without seizures, OMIM:620114; 7. Neurodevelopmental disorder with speech impairment and with or without seizures, OMIM:620114	1. Childhood onset leukodystrophy; 2. Early onset or syndromic epilepsy; 3. Hypotonic infant; 4. Intellectual disability; 5. Paediatric disorders; 6. Paediatric disorders; 7. Unexplained death in infancy and sudden unexplained death in childhood	AD	Not in ClinGen	1. MONOALLELIC, autosomal or pseudoautosomal, NOT imprinted; 2. MONOALLELIC, autosomal or pseudoautosomal, NOT imprinted; 3. MONOALLELIC, autosomal or pseudoautosomal, NOT imprinted; 4. MONOALLELIC, autosomal or pseudoautosomal, NOT imprinted; 5. MONOALLELIC, autosomal or pseudoautosomal, NOT imprinted; 6. MONOALLELIC, autosomal or pseudoautosomal, NOT imprinted; 7. MONOALLELIC, autosomal or pseudoautosomal, NOT imprinted
HGNC:29190	TNRC6B	Global developmental delay with speech and behavioral abnormalities, 619243 (3), Autosomal dominant	1. complex neurodevelopmental disorder	1. Global developmental delay;Intellectual disability;Autistic behaviour; 2. TNRC6B-related neurodevelopmental disorder; 3. Global developmental delay;Intellectual disability;Autistic behaviour; 4. Global developmental delay;Intellectual disability;Autistic behaviour; 5. Global developmental delay;Intellectual disability;Autistic behaviour; 6. TNRC6B-related neurodevelopmental disorder	1. Childhood onset leukodystrophy; 2. DDG2P; 3. Hypotonic infant; 4. Intellectual disability; 5. Paediatric disorders; 6. Paediatric disorders	AD	AD	1. MONOALLELIC, autosomal or pseudoautosomal, imprinted status unknown; 2. MONOALLELIC, autosomal or pseudoautosomal, imprinted status unknown; 3. MONOALLELIC, autosomal or pseudoautosomal, imprinted status unknown; 4. MONOALLELIC, autosomal or pseudoautosomal, imprinted status unknown; 5. MONOALLELIC, autosomal or pseudoautosomal, imprinted status unknown; 6. MONOALLELIC, autosomal or pseudoautosomal, imprinted status unknown
HGNC:291	ADSL	Adenylosuccinase deficiency, 103050 (3), Autosomal recessive	1. adenylosuccinate lyase deficiency	1. ade(-)I bifunctional Adenylosuccinase deficiency, 103050;ADENYLOSUCCINASE DEFICIENCY (ADSL DEFICIENCY); 2. Intellectual disability;Epileptic encephalopathy;Adenylosuccinate lyase deficiency (Disorders of purine metabolism); 3. ADENYLOSUCCINASE DEFICIENCY 103050; 4. Adenylosuccinase deficiency; 5. ADENYLOSUCCINASE DEFICIENCY; 6. ade(-)I bifunctional Adenylosuccinase deficiency, 103050;ADENYLOSUCCINASE DEFICIENCY (ADSL DEFICIENCY); 7. Intellectual disability;Epileptic encephalopathy;Adenylosuccinate lyase deficiency (Disorders of purine metabolism); 8. ade(-)I bifunctional Adenylosuccinase deficiency, 103050;ADENYLOSUCCINASE DEFICIENCY (ADSL DEFICIENCY); 9. Intellectual disability;Epileptic encephalopathy;Adenylosuccinate lyase deficiency (Disorders of purine metabolism); 10. ade(-)I bifunctional Adenylosuccinase deficiency, 103050;ADENYLOSUCCINASE DEFICIENCY (ADSL DEFICIENCY); 11. Adenylosuccinase deficiency; 12. Intellectual disability;Epileptic encephalopathy;Adenylosuccinate lyase deficiency (Disorders of purine metabolism); 13. ADENYLOSUCCINASE DEFICIENCY 103050; 14. Adenylosuccinate lyase deficiency (Disorders of purine metabolism);Epileptic encephalopathy;Intellectual disability; 15. Adenylosuccinase deficiency; 16. Intellectual disability;Epileptic encephalopathy;Adenylosuccinate lyase deficiency (Disorders of purine metabolism)	1. Childhood onset leukodystrophy; 2. Childhood onset leukodystrophy; 3. DDG2P; 4. Early onset or syndromic epilepsy; 5. Fetal anomalies; 6. Hypotonic infant; 7. Hypotonic infant; 8. Intellectual disability; 9. Likely inborn error of metabolism; 10. Paediatric disorders; 11. Paediatric disorders; 12. Paediatric disorders; 13. Paediatric disorders; 14. Undiagnosed metabolic disorders; 15. Unexplained death in infancy and sudden unexplained death in childhood; 16. Unexplained death in infancy and sudden unexplained death in childhood	AR	AR	1. BIALLELIC, autosomal or pseudoautosomal; 2. BIALLELIC, autosomal or pseudoautosomal; 3. BIALLELIC, autosomal or pseudoautosomal; 4. BIALLELIC, autosomal or pseudoautosomal; 5. BIALLELIC, autosomal or pseudoautosomal; 6. BIALLELIC, autosomal or pseudoautosomal; 7. BIALLELIC, autosomal or pseudoautosomal; 8. BIALLELIC, autosomal or pseudoautosomal; 9. BIALLELIC, autosomal or pseudoautosomal; 10. BIALLELIC, autosomal or pseudoautosomal; 11. BIALLELIC, autosomal or pseudoautosomal; 12. BIALLELIC, autosomal or pseudoautosomal; 13. BIALLELIC, autosomal or pseudoautosomal; 14. BIALLELIC, autosomal or pseudoautosomal; 15. BIALLELIC, autosomal or pseudoautosomal; 16. BIALLELIC, autosomal or pseudoautosomal
HGNC:28052	XPNPEP3	Nephronophthisis-like nephropathy 1, 613159 (3), Autosomal recessive	1. nephronophthisis-like nephropathy 1	1. Nephronophthisis-like nephropathy 1 OMIM:613159;nephronophthisis-like nephropathy 1 MONDO:0013163; 2. Nephronophthisis-like nephropathy 1 OMIM:613159;nephronophthisis-like nephropathy 1 MONDO:0013163; 3. Nephronophthisis-like nephropathy 1 OMIM:613159;nephronophthisis-like nephropathy 1 MONDO:0013163; 4. Nephronophthisis-like nephropathy 1 OMIM:613159;nephronophthisis-like nephropathy 1 MONDO:0013163; 5. Nephronophthisis-like nephropathy 1 OMIM:613159;nephronophthisis-like nephropathy 1 MONDO:0013163; 6. Nephronophthisis-like nephropathy 1 OMIM:613159; 7. Nephronophthisis-like nephropathy 1, OMIM:613159;Peripheral neuropathy, MONDO:0005244;myopathy with myalgia, increased serum creatine kinase, and with or without episodic rhabdomyolysis, MONDO:0859322; 8. Nephronophthisis-like nephropathy 1 OMIM:613159;nephronophthisis-like nephropathy 1 MONDO:0013163; 9. Nephronophthisis-like nephropathy 1 OMIM:613159;nephronophthisis-like nephropathy 1 MONDO:0013163; 10. Nephronophthisis-like nephropathy 1 OMIM:613159;nephronophthisis-like nephropathy 1 MONDO:0013163; 11. Nephronophthisis-like nephropathy 1 OMIM:613159;nephronophthisis-like nephropathy 1 MONDO:0013163; 12. Nephronophthisis-like nephropathy 1 OMIM:613159;nephronophthisis-like nephropathy 1 MONDO:0013163; 13. Nephronophthisis-like nephropathy 1 OMIM:613159;nephronophthisis-like nephropathy 1 MONDO:0013163; 14. Nephronophthisis-like nephropathy 1 OMIM:613159;nephronophthisis-like nephropathy 1 MONDO:0013163; 15. Nephronophthisis-like nephropathy 1 OMIM:613159;nephronophthisis-like nephropathy 1 MONDO:0013163; 16. Nephronophthisis-like nephropathy 1 OMIM:613159;nephronophthisis-like nephropathy 1 MONDO:0013163; 17. Nephronophthisis-like nephropathy 1 OMIM:613159;nephronophthisis-like nephropathy 1 MONDO:0013163; 18. Nephronophthisis-like nephropathy 1 OMIM:613159;nephronophthisis-like nephropathy 1 MONDO:0013163; 19. Nephronophthisis-like nephropathy 1 OMIM:613159;nephronophthisis-like nephropathy 1 MONDO:0013163; 20. Nephronophthisis-like nephropathy 1 OMIM:613159;nephronophthisis-like nephropathy 1 MONDO:0013163; 21. Nephronophthisis-like nephropathy 1 OMIM:613159;nephronophthisis-like nephropathy 1 MONDO:0013163	1. Childhood onset leukodystrophy; 2. Childhood onset leukodystrophy; 3. Cystic kidney disease; 4. Cystic renal disease; 5. Cystic renal disease; 6. Fetal anomalies; 7. Hereditary neuropathy or pain disorder; 8. Hypotonic infant; 9. Likely inborn error of metabolism; 10. Mitochondrial disorders; 11. Paediatric disorders; 12. Paediatric disorders; 13. Rare multisystem ciliopathy disorders; 14. Rare multisystem ciliopathy Super panel; 15. Renal ciliopathies; 16. Tubulointerstitial kidney disease; 17. Unexplained death in infancy and sudden unexplained death in childhood; 18. Unexplained kidney failure in young people; 19. Unexplained young onset end-stage renal disease; 20. Unexplained young onset end-stage renal disease; 21. Unexplained young onset end-stage renal disease	AR	AR	1. BIALLELIC, autosomal or pseudoautosomal; 2. BIALLELIC, autosomal or pseudoautosomal; 3. BIALLELIC, autosomal or pseudoautosomal; 4. BIALLELIC, autosomal or pseudoautosomal; 5. BIALLELIC, autosomal or pseudoautosomal; 6. BIALLELIC, autosomal or pseudoautosomal; 7. BIALLELIC, autosomal or pseudoautosomal; 8. BIALLELIC, autosomal or pseudoautosomal; 9. BIALLELIC, autosomal or pseudoautosomal; 10. BIALLELIC, autosomal or pseudoautosomal; 11. BIALLELIC, autosomal or pseudoautosomal; 12. BIALLELIC, autosomal or pseudoautosomal; 13. BIALLELIC, autosomal or pseudoautosomal; 14. BIALLELIC, autosomal or pseudoautosomal; 15. BIALLELIC, autosomal or pseudoautosomal; 16. BIALLELIC, autosomal or pseudoautosomal; 17. BIALLELIC, autosomal or pseudoautosomal; 18. BIALLELIC, autosomal or pseudoautosomal; 19. BIALLELIC, autosomal or pseudoautosomal; 20. BIALLELIC, autosomal or pseudoautosomal; 21. BIALLELIC, autosomal or pseudoautosomal
