## Supplementary Tables 1-9 for "A scalable platform for exon-skipping antisense oligonucleotide therapy development for inborn genetic diseases" (part 8 of 79)

### Sheet: S1_Mendeliome_Genes (continued)
Table S1: 5,098 genes comprising the Mendeliome with annotations from respective sources
HGNC:3373	EP300	Menke-Hennekam syndrome 2, 618333 (3), Autosomal dominant; Colorectal cancer, somatic, 114500 (3); Rubinstein-Taybi syndrome 2, 613684 (3), Autosomal dominant	1. Rubinstein-Taybi syndrome due to EP300 haploinsufficiency	1. RUBINSTEIN-TAYBI SYNDROME TYPE 2 (RSTS2); 2. RUBINSTEIN-TAYBI SYNDROME TYPE 2 613684; 3. RUBINSTEIN-TAYBI SYNDROME TYPE 2; 4. RUBINSTEIN-TAYBI SYNDROME TYPE 2 (RSTS2); 5. RUBINSTEIN-TAYBI SYNDROME TYPE 2 (RSTS2); 6. Rubenstein Taybi; 7. RUBINSTEIN-TAYBI SYNDROME TYPE 2 (RSTS2); 8. RUBINSTEIN-TAYBI SYNDROME TYPE 2 613684; 9. Rubinstein-Taybi syndrome 2, OMIM:613684	1. Childhood onset leukodystrophy; 2. DDG2P; 3. Fetal anomalies; 4. Hypotonic infant; 5. Intellectual disability; 6. IUGR and IGF abnormalities; 7. Paediatric disorders; 8. Paediatric disorders; 9. Primary immunodeficiency or monogenic inflammatory bowel disease	AD	AD	1. MONOALLELIC, autosomal or pseudoautosomal, NOT imprinted; 2. MONOALLELIC, autosomal or pseudoautosomal, imprinted status unknown; 3. MONOALLELIC, autosomal or pseudoautosomal, imprinted status unknown; 4. MONOALLELIC, autosomal or pseudoautosomal, NOT imprinted; 5. MONOALLELIC, autosomal or pseudoautosomal, NOT imprinted; 6. MONOALLELIC, autosomal or pseudoautosomal, NOT imprinted; 7. MONOALLELIC, autosomal or pseudoautosomal, NOT imprinted; 8. MONOALLELIC, autosomal or pseudoautosomal, imprinted status unknown; 9. MONOALLELIC, autosomal or pseudoautosomal, imprinted status unknown
HGNC:118	ACO2	Optic atrophy 9, 616289 (3), Autosomal dominant, Autosomal recessive; Infantile cerebellar-retinal degeneration, 614559 (3), Autosomal recessive	1. mitochondrial disease; 2. mitochondrial disease; 3. optic atrophy 9	1. Infantile cerebellar-retinal degeneration, OMIM:614559;Infantile cerebellar-retinal degeneration, MONDO:0013802; 2. Infantile cerebellar-retinal degeneration, 614559; 3. Infantile cerebellar-retinal degeneration, 614559; 4. Infantile cerebellar-retinal degeneration, OMIM:614559;Infantile cerebellar-retinal degeneration, MONDO:0013802; 5. INFANTILE CEREBELLAR-RETINAL DEGENERATION 614559; 6. INFANTILE CEREBELLAR-RETINAL DEGENERATION; 7. Infantile cerebellar-retinal degeneration, OMIM:614559;Infantile cerebellar-retinal degeneration, MONDO:0013802; 8. Infantile cerebellar-retinal degeneration, OMIM:614559;Infantile cerebellar-retinal degeneration, MONDO:0013802; 9. Infantile cerebellar-retinal degeneration, 614559; 10. Infantile cerebellar-retinal degeneration, OMIM:614559;Infantile cerebellar-retinal degeneration, MONDO:0013802; 11. Infantile cerebellar-retinal degeneration, 614559; 12. Infantile cerebellar-retinal degeneration, 614559; 13. Infantile cerebellar-retinal degeneration, OMIM:614559;Infantile cerebellar-retinal degeneration, MONDO:0013802;?Optic atrophy 9, OMIM:616289;Optic atrophy 9, MONDO:0014571; 14. Infantile cerebellar-retinal degeneration, OMIM:614559;Infantile cerebellar-retinal degeneration, MONDO:0013802; 15. Infantile cerebellar-retinal degeneration, 614559; 16. INFANTILE CEREBELLAR-RETINAL DEGENERATION 614559; 17. Infantile cerebellar-retinal degeneration, 614559; 18. Infantile cerebellar-retinal degeneration, 614559; 19. Infantile cerebellar-retinal degeneration, 614559; 20. Infantile cerebellar-retinal degeneration, 614559	1. Ataxia and cerebellar anomalies - narrow panel; 2. Childhood onset leukodystrophy; 3. Childhood onset leukodystrophy; 4. Childhood onset leukodystrophy; 5. DDG2P; 6. Fetal anomalies; 7. Hereditary ataxia and cerebellar anomalies - childhood onset; 8. Hypotonic infant; 9. Hypotonic infant; 10. Intellectual disability; 11. Likely inborn error of metabolism; 12. Mitochondrial disorders; 13. Optic neuropathy; 14. Paediatric disorders; 15. Paediatric disorders; 16. Paediatric disorders; 17. Possible mitochondrial disorder - nuclear genes; 18. Retinal disorders; 19. Undiagnosed metabolic disorders; 20. Unexplained death in infancy and sudden unexplained death in childhood	AR;AD	AD;AR;SD	1. BOTH monoallelic and biallelic, autosomal or pseudoautosomal; 2. BOTH monoallelic and biallelic, autosomal or pseudoautosomal; 3. BOTH monoallelic and biallelic, autosomal or pseudoautosomal; 4. BOTH monoallelic and biallelic, autosomal or pseudoautosomal; 5. BIALLELIC, autosomal or pseudoautosomal; 6. BOTH monoallelic and biallelic, autosomal or pseudoautosomal; 7. BOTH monoallelic and biallelic, autosomal or pseudoautosomal; 8. BOTH monoallelic and biallelic, autosomal or pseudoautosomal; 9. BOTH monoallelic and biallelic, autosomal or pseudoautosomal; 10. BOTH monoallelic and biallelic, autosomal or pseudoautosomal; 11. BOTH monoallelic and biallelic, autosomal or pseudoautosomal; 12. BOTH monoallelic and biallelic, autosomal or pseudoautosomal; 13. BOTH monoallelic and biallelic, autosomal or pseudoautosomal; 14. BOTH monoallelic and biallelic, autosomal or pseudoautosomal; 15. BOTH monoallelic and biallelic, autosomal or pseudoautosomal; 16. BIALLELIC, autosomal or pseudoautosomal; 17. BOTH monoallelic and biallelic, autosomal or pseudoautosomal; 18. BOTH monoallelic and biallelic, autosomal or pseudoautosomal; 19. BOTH monoallelic and biallelic, autosomal or pseudoautosomal; 20. BOTH monoallelic and biallelic, autosomal or pseudoautosomal
HGNC:28613	MEI1	Hydatidiform mole, recurrent, 3, 618431 (3), Autosomal recessive	Not in ClinGen	Not in GEL	Not in GEL	AR	Not in ClinGen	Not in GEL
HGNC:26185	CCDC134	Osteogenesis imperfecta, type XXII, 619795 (3), Autosomal recessive	Not in ClinGen	Not in GEL	Not in GEL	AR	Not in ClinGen	Not in GEL
HGNC:17755	TNFRSF13C	Immunodeficiency, common variable, 4, 613494 (3), Autosomal recessive	Not in ClinGen	1. Immunodeficiency, common variable, 4;Variable clinical expression;Isolated IgG subclass deficiency;Common variable immunodeficiency disorders (CVID);Predominantly Antibody Deficiencies; 2. Variable clinical expression;Common variable immunodeficiency disorders (CVID);Immunodeficiency, common variable, 4;Isolated IgG subclass deficiency;Predominantly Antibody Deficiencies	1. COVID-19 research; 2. Primary immunodeficiency or monogenic inflammatory bowel disease	AR	Not in ClinGen	1. BIALLELIC, autosomal or pseudoautosomal; 2. BIALLELIC, autosomal or pseudoautosomal
HGNC:7631	NAGA	Schindler disease, type I, 609241 (3), Autosomal recessive; Kanzaki disease, 609242 (3), Autosomal recessive; Schindler disease, type III, 609241 (3), Autosomal recessive	1. alpha-N-acetylgalactosaminidase deficiency	1. Schindler disease, type I, 609241Kanzaki disease, 609242Schindler disease, type III, 609241;KANZAKI DISEASE (KANZD); 2. Kanzaki disease; 3. SCHINDLER DISEASE 609241;KANZAKI DISEASE 609242; 4. Schindler disease, type I, 609241;seizures; 5. SCHINDLER DISEASE;KANZAKI DISEASE; 6. Kanzaki disease, 609242;Kanzaki disease. Adult onset diffuse angiokeratoma, sensory-neural hearing loss, recurrent episodes of vertigo, sensory-motor axonal neuropathy. Periventricular white matter abnormalities on MRI; 7. Kanzaki disease, 609242;Kanzaki disease. Adult onset diffuse angiokeratoma, sensory-neural hearing loss, recurrent episodes of vertigo, sensory-motor axonal neuropathy. Periventricular white matter abnormalities on MRI; 8. Schindler disease, type I, 609241Kanzaki disease, 609242Schindler disease, type III, 609241;KANZAKI DISEASE (KANZD); 9. Kanzaki disease; 10. Schindler disease, type I, 609241Kanzaki disease, 609242Schindler disease, type III, 609241;KANZAKI DISEASE (KANZD); 11. Kanzaki disease; 12. Schindler disease, type I OMIM:609241;Schindler disease, type III OMIM:609241;alpha-N-acetylgalactosaminidase deficiency type 1MONDO:0012221;Kanzaki disease OMIM:609242;alpha-N-acetylgalactosaminidase deficiency type 2 MONDO:0012222; 13. Schindler disease, type I, 609241Kanzaki disease, 609242Schindler disease, type III, 609241;KANZAKI DISEASE (KANZD); 14. Schindler disease, type I, 609241;seizures; 15. Kanzaki disease; 16. SCHINDLER DISEASE 609241;KANZAKI DISEASE 609242; 17. Kanzaki disease 609242; Schindler disease, type I 609241; Schindler disease, type III 609241; 18. Schindler disease, type I, 609241;seizures; 19. Kanzaki disease	1. Childhood onset leukodystrophy; 2. Childhood onset leukodystrophy; 3. DDG2P; 4. Early onset or syndromic epilepsy; 5. Fetal anomalies; 6. Hereditary neuropathy or pain disorder; 7. Hereditary neuropathy; 8. Hypotonic infant; 9. Hypotonic infant; 10. Intellectual disability; 11. Likely inborn error of metabolism; 12. Lysosomal storage disorder; 13. Paediatric disorders; 14. Paediatric disorders; 15. Paediatric disorders; 16. Paediatric disorders; 17. Undiagnosed metabolic disorders; 18. Unexplained death in infancy and sudden unexplained death in childhood; 19. Unexplained death in infancy and sudden unexplained death in childhood	AR	AR	1. BIALLELIC, autosomal or pseudoautosomal; 2. BIALLELIC, autosomal or pseudoautosomal; 3. BIALLELIC, autosomal or pseudoautosomal; 4. BIALLELIC, autosomal or pseudoautosomal; 5. BIALLELIC, autosomal or pseudoautosomal; 6. BIALLELIC, autosomal or pseudoautosomal; 7. BIALLELIC, autosomal or pseudoautosomal; 8. BIALLELIC, autosomal or pseudoautosomal; 9. BIALLELIC, autosomal or pseudoautosomal; 10. BIALLELIC, autosomal or pseudoautosomal; 11. BIALLELIC, autosomal or pseudoautosomal; 12. BIALLELIC, autosomal or pseudoautosomal; 13. BIALLELIC, autosomal or pseudoautosomal; 14. BIALLELIC, autosomal or pseudoautosomal; 15. BIALLELIC, autosomal or pseudoautosomal; 16. BIALLELIC, autosomal or pseudoautosomal; 17. BIALLELIC, autosomal or pseudoautosomal; 18. BIALLELIC, autosomal or pseudoautosomal; 19. BIALLELIC, autosomal or pseudoautosomal
HGNC:7690	NDUFA6	Mitochondrial complex I deficiency, nuclear type 33, 618253 (3), Autosomal recessive	Not in ClinGen	1. Mitochondrial complex I deficiency, nuclear type 33, OMIM:618253; 2. Mitochondrial complex I deficiency, nuclear type 33, OMIM:618253; 3. Early Onset Isolated Mitochondrial Complex I Deficiency; 4. Mitochondrial complex I deficiency, nuclear type 33, OMIM:618253; 5. Mitochondrial complex I deficiency, nuclear type 33, OMIM:618253; 6. Mitochondrial complex I deficiency, nuclear type 33, OMIM:618253; 7. Mitochondrial complex I deficiency, nuclear type 33, OMIM:618253; 8. Mitochondrial complex I deficiency, nuclear type 33, OMIM:618253; 9. Early Onset Isolated Mitochondrial Complex I Deficiency; 10. Mitochondrial complex I deficiency, nuclear type 33, OMIM:618253; 11. Mitochondrial complex I deficiency, nuclear type 33, OMIM:618253; 12. Mitochondrial complex I deficiency, nuclear type 33, OMIM:618253	1. Childhood onset leukodystrophy; 2. Childhood onset leukodystrophy; 3. DDG2P; 4. Fetal anomalies; 5. Hypotonic infant; 6. Likely inborn error of metabolism; 7. Mitochondrial disorder with complex I deficiency; 8. Mitochondrial disorders; 9. Paediatric disorders; 10. Paediatric disorders; 11. Possible mitochondrial disorder - nuclear genes; 12. Unexplained death in infancy and sudden unexplained death in childhood	AR	Not in ClinGen	1. BIALLELIC, autosomal or pseudoautosomal; 2. BIALLELIC, autosomal or pseudoautosomal; 3. BIALLELIC, autosomal or pseudoautosomal; 4. BIALLELIC, autosomal or pseudoautosomal; 5. BIALLELIC, autosomal or pseudoautosomal; 6. BIALLELIC, autosomal or pseudoautosomal; 7. BIALLELIC, autosomal or pseudoautosomal; 8. BIALLELIC, autosomal or pseudoautosomal; 9. BIALLELIC, autosomal or pseudoautosomal; 10. BIALLELIC, autosomal or pseudoautosomal; 11. BIALLELIC, autosomal or pseudoautosomal; 12. BIALLELIC, autosomal or pseudoautosomal
HGNC:11631	TCF20	Developmental delay with variable intellectual impairment and behavioral abnormalities, 618430 (3), Autosomal dominant	1. developmental delay with variable intellectual impairment and behavioral abnormalities	1. TCF20 syndrome;Intellectual disability;developmental delay;Developmental delay with variable intellectual impairment and behavioral abnormalities 618430; 2. TCF20 syndrome; 3. TCF20 syndrome;Developmental delay with variable intellectual impairment and behavioral abnormalities 618430; 4. TCF20 syndrome;Intellectual disability;developmental delay;Developmental delay with variable intellectual impairment and behavioral abnormalities 618430; 5. TCF20 syndrome;Intellectual disability;developmental delay;Developmental delay with variable intellectual impairment and behavioral abnormalities 618430; 6. TCF20 syndrome; 7. TCF20 syndrome;Intellectual disability;developmental delay;Developmental delay with variable intellectual impairment and behavioral abnormalities 618430	1. Childhood onset leukodystrophy; 2. DDG2P; 3. Fetal anomalies; 4. Hypotonic infant; 5. Intellectual disability; 6. Paediatric disorders; 7. Paediatric disorders	AD	AD	1. MONOALLELIC, autosomal or pseudoautosomal, NOT imprinted; 2. MONOALLELIC, autosomal or pseudoautosomal, imprinted status unknown; 3. MONOALLELIC, autosomal or pseudoautosomal, imprinted status unknown; 4. MONOALLELIC, autosomal or pseudoautosomal, NOT imprinted; 5. MONOALLELIC, autosomal or pseudoautosomal, NOT imprinted; 6. MONOALLELIC, autosomal or pseudoautosomal, imprinted status unknown; 7. MONOALLELIC, autosomal or pseudoautosomal, NOT imprinted
HGNC:2873	CYB5R3	Methemoglobinemia, type I, 250800 (3), Autosomal recessive; Methemoglobinemia, type II, 250800 (3), Autosomal recessive	1. methemoglobinemia due to deficiency of methemoglobin reductase	1. Methemoglobinemia, type I, 250800Methemoglobinemia, type II, 250800;METHEMOGLOBINEMIA DUE TO DEFICIENCY OF METHEMOGLOBIN REDUCTASE; 2. METHEMOGLOBINEMIA DUE TO DEFICIENCY OF METHEMOGLOBIN REDUCTASE 319395; 3. Methemoglobinemia, type II, OMIM:250800;METHEMOGLOBINEMIA DUE TO DEFICIENCY OF METHEMOGLOBIN REDUCTASE; 4. Methemoglobinemia, type I, 250800Methemoglobinemia, type II, 250800;METHEMOGLOBINEMIA DUE TO DEFICIENCY OF METHEMOGLOBIN REDUCTASE; 5. Methemoglobinemia, type I, 250800Methemoglobinemia, type II, 250800;METHEMOGLOBINEMIA DUE TO DEFICIENCY OF METHEMOGLOBIN REDUCTASE; 6. Methemoglobinemia, type I, 250800Methemoglobinemia, type II, 250800;METHEMOGLOBINEMIA DUE TO DEFICIENCY OF METHEMOGLOBIN REDUCTASE; 7. METHEMOGLOBINEMIA DUE TO DEFICIENCY OF METHEMOGLOBIN REDUCTASE 319395; 8. Methaemoglobinaemia type I and II, 250800;250800 Methemoglobinemia;250800 Methaemoglobinaemia type I and II;Methaemoglobinaemia	1. Childhood onset leukodystrophy; 2. DDG2P; 3. Fetal anomalies; 4. Hypotonic infant; 5. Intellectual disability; 6. Paediatric disorders; 7. Paediatric disorders; 8. Rare anaemia	AR	AR	1. BIALLELIC, autosomal or pseudoautosomal; 2. BIALLELIC, autosomal or pseudoautosomal; 3. BIALLELIC, autosomal or pseudoautosomal; 4. BIALLELIC, autosomal or pseudoautosomal; 5. BIALLELIC, autosomal or pseudoautosomal; 6. BIALLELIC, autosomal or pseudoautosomal; 7. BIALLELIC, autosomal or pseudoautosomal; 8. BIALLELIC, autosomal or pseudoautosomal
HGNC:18149	A4GALT	NOR polyagglutination syndrome, 111400 (3)	1. A4GALT-congenital disorder of glycosylation	Not in GEL	Not in GEL	Other/Not Provided	AR	Not in GEL
HGNC:29622	MCAT	Optic atrophy 15, 620583 (3), Autosomal recessive	Not in ClinGen	1. progressive autosomal recessive optic neuropathy;Hereditary optic neuropathy, MONDO:0020249	1. Optic neuropathy	AR	Not in ClinGen	1. BIALLELIC, autosomal or pseudoautosomal
HGNC:10549	ATXN10	Spinocerebellar ataxia 10, 603516 (3), Autosomal dominant	Not in ClinGen	1. Spinocerebellar ataxia 10, OMIM:603516; 2. Spinocerebellar ataxia 10, OMIM:603516;spinocerebellar ataxia type 10, MONDO:0011330; 3. Spinocerebellar ataxia 10, OMIM:603516;spinocerebellar ataxia type 10, MONDO:0011330; 4. Spinocerebellar ataxia 10, OMIM:603516;spinocerebellar ataxia type 10, MONDO:0011330; 5. Spinocerebellar ataxia 10, OMIM:603516; 6. Spinocerebellar ataxia 10, OMIM:603516; 7. Spinocerebellar ataxia 10, OMIM:603516;spinocerebellar ataxia type 10, MONDO:0011330; 8. Spinocerebellar ataxia 10, OMIM:603516; 9. Spinocerebellar ataxia 10, OMIM:603516; 10. Spinocerebellar ataxia 10, OMIM:603516; 11. Spinocerebellar ataxia 10, OMIM:603516; 12. Spinocerebellar ataxia 10, OMIM:603516; 13. Spinocerebellar ataxia 10, OMIM:603516; 14. Spinocerebellar ataxia 10, OMIM:603516; 15. Spinocerebellar ataxia 10, OMIM:603516	1. Adult onset hereditary spastic paraplegia; 2. Adult onset neurodegenerative disorder; 3. Ataxia and cerebellar anomalies - narrow panel; 4. Childhood onset hereditary spastic paraplegia; 5. Childhood onset leukodystrophy; 6. Early onset dementia (encompassing fronto-temporal dementia and prion disease); 7. Hereditary ataxia and cerebellar anomalies - childhood onset; 8. Hereditary ataxia with onset in adulthood; 9. Hereditary ataxia; 10. Hereditary neuropathy or pain disorder; 11. Hereditary neuropathy; 12. Hereditary spastic paraplegia; 13. Hypotonic infant; 14. Intellectual disability; 15. Paediatric disorders	AD	Not in ClinGen	1. MONOALLELIC, autosomal or pseudoautosomal, NOT imprinted; 2. MONOALLELIC, autosomal or pseudoautosomal, NOT imprinted; 3. MONOALLELIC, autosomal or pseudoautosomal, NOT imprinted; 4. MONOALLELIC, autosomal or pseudoautosomal, NOT imprinted; 5. MONOALLELIC, autosomal or pseudoautosomal, NOT imprinted; 6. MONOALLELIC, autosomal or pseudoautosomal, NOT imprinted; 7. MONOALLELIC, autosomal or pseudoautosomal, NOT imprinted; 8. MONOALLELIC, autosomal or pseudoautosomal, NOT imprinted; 9. MONOALLELIC, autosomal or pseudoautosomal, NOT imprinted; 10. MONOALLELIC, autosomal or pseudoautosomal, NOT imprinted; 11. MONOALLELIC, autosomal or pseudoautosomal, NOT imprinted; 12. MONOALLELIC, autosomal or pseudoautosomal, NOT imprinted; 13. MONOALLELIC, autosomal or pseudoautosomal, NOT imprinted; 14. MONOALLELIC, autosomal or pseudoautosomal, NOT imprinted; 15. MONOALLELIC, autosomal or pseudoautosomal, NOT imprinted
HGNC:25481	TRMU	Liver failure, transient infantile, 613070 (3), Autosomal recessive	1. Leigh syndrome; 2. mitochondrial disease	1. {Deafness, mitochondrial, modifier of}, 580000;Required for mitochondrial gene expression (Mitochondrial respiratory chain disorders (caused by nuclear variants only));Multiple respiratory chain complex deficiencies (disorders of protein synthesis);Liver failure, transient infantile, 613070; 2. Multiple respiratory chain complex deficiencies (disorders of protein synthesis);{Deafness, mitochondrial, modifier of}, 580000;Liver failure, transient infantile, 613070; 3. Liver failure, transient infantile, OMIM:613070; 4. {Deafness, mitochondrial, modifier of}, 580000;Required for mitochondrial gene expression (Mitochondrial respiratory chain disorders (caused by nuclear variants only));Multiple respiratory chain complex deficiencies (disorders of protein synthesis);Liver failure, transient infantile, 613070; 5. {Deafness, mitochondrial, modifier of}, 580000;Required for mitochondrial gene expression (Mitochondrial respiratory chain disorders (caused by nuclear variants only));Multiple respiratory chain complex deficiencies (disorders of protein synthesis);Liver failure, transient infantile, 613070; 6. Multiple respiratory chain complex deficiencies (disorders of protein synthesis);{Deafness, mitochondrial, modifier of}, 580000;Liver failure, transient infantile, 613070; 7. LIVER FAILURE, INFANTILE, TRANSIENT, 613070; 8. Liver failure, transient infantile 613070; 9. {Deafness, mitochondrial, modifier of}, 580000;Required for mitochondrial gene expression (Mitochondrial respiratory chain disorders (caused by nuclear variants only));Multiple respiratory chain complex deficiencies (disorders of protein synthesis);Liver failure, transient infantile, 613070; 10. LIVER FAILURE, INFANTILE, TRANSIENT, 613070; 11. Required for mitochondrial gene expression (Mitochondrial respiratory chain disorders (caused by nuclear variants only));Multiple respiratory chain complex deficiencies (disorders of protein synthesis);{Deafness, mitochondrial, modifier of}, 580000;Liver failure, transient infantile, 613070; 12. {Deafness, mitochondrial, modifier of}, 580000;Required for mitochondrial gene expression (Mitochondrial respiratory chain disorders (caused by nuclear variants only));Multiple respiratory chain complex deficiencies (disorders of protein synthesis);Liver failure, transient infantile, 613070	1. Childhood onset leukodystrophy; 2. Childhood onset leukodystrophy; 3. Cholestasis; 4. Hypotonic infant; 5. Likely inborn error of metabolism; 6. Mitochondrial disorders; 7. Mitochondrial liver disease, including transient infantile liver failure; 8. Neonatal cholestasis; 9. Paediatric disorders; 10. Possible mitochondrial disorder - nuclear genes; 11. Undiagnosed metabolic disorders; 12. Unexplained death in infancy and sudden unexplained death in childhood	AR	AR;AR	1. BIALLELIC, autosomal or pseudoautosomal; 2. BIALLELIC, autosomal or pseudoautosomal; 3. BIALLELIC, autosomal or pseudoautosomal; 4. BIALLELIC, autosomal or pseudoautosomal; 5. BIALLELIC, autosomal or pseudoautosomal; 6. BIALLELIC, autosomal or pseudoautosomal; 7. BIALLELIC, autosomal or pseudoautosomal; 8. BIALLELIC, autosomal or pseudoautosomal; 9. BIALLELIC, autosomal or pseudoautosomal; 10. BIALLELIC, autosomal or pseudoautosomal; 11. BIALLELIC, autosomal or pseudoautosomal; 12. BIALLELIC, autosomal or pseudoautosomal
HGNC:1850	CELSR1	Lymphatic malformation 9, 619319 (3), Autosomal dominant; Yellow nail syndrome, 153300 (3), Autosomal recessive	Not in ClinGen	1. Lymphatic malformation 9, OMIM:619319; 2. Lymphatic malformation 9, OMIM:619319	1. Fetal anomalies; 2. Primary lymphoedema	AR;AD	Not in ClinGen	1. MONOALLELIC, autosomal or pseudoautosomal, imprinted status unknown; 2. MONOALLELIC, autosomal or pseudoautosomal, imprinted status unknown
HGNC:19358	ALG12	Congenital disorder of glycosylation, type Ig, 607143 (3), Autosomal recessive	1. ALG12-congenital disorder of glycosylation	1. Congenital disorder of glycosylation, type Ig 607143;Mannosyltransferase 8 deficiency (Disorders of protein N-glycosylation); 2. CONGENITAL DISORDER OF GLYCOSYLATION TYPE 1G (CDG1G); 3. Congenital disorder of glycosylation, type Ig 607143; Mannosyltransferase 8 deficiency (Disorders of protein N-glycosylation); 4. CONGENITAL DISORDER OF GLYCOSYLATION TYPE 1G 607143; 5. CONGENITAL DISORDER OF GLYCOSYLATION TYPE 1G; 6. Congenital disorder of glycosylation, type Ig 607143; Mannosyltransferase 8 deficiency (Disorders of protein N-glycosylation); 7. CONGENITAL DISORDER OF GLYCOSYLATION TYPE 1G (CDG1G); 8. Congenital disorder of glycosylation, type Ig 607143;Mannosyltransferase 8 deficiency (Disorders of protein N-glycosylation); 9. CONGENITAL DISORDER OF GLYCOSYLATION TYPE 1G (CDG1G); 10. Congenital disorder of glycosylation, type Ig 607143;Mannosyltransferase 8 deficiency (Disorders of protein N-glycosylation); 11. Congenital disorder of glycosylation, type Ig 607143;Mannosyltransferase 8 deficiency (Disorders of protein N-glycosylation); 12. CONGENITAL DISORDER OF GLYCOSYLATION TYPE 1G 607143; 13. Congenital disorder of glycosylation, type Ig 607143; 14. CONGENITAL DISORDER OF GLYCOSYLATION TYPE 1G (CDG1G); 15. Congenital disorder of glycosylation, type Ig 607143; 16. Mannosyltransferase 8 deficiency (Disorders of protein N-glycosylation);Congenital disorder of glycosylation, type Ig 607143; Mannosyltransferase 8 deficiency (Disorders of protein N-glycosylation); 17. Congenital disorder of glycosylation, type Ig 607143;Mannosyltransferase 8 deficiency (Disorders of protein N-glycosylation)	1. Childhood onset leukodystrophy; 2. Childhood onset leukodystrophy; 3. Congenital disorders of glycosylation; 4. DDG2P; 5. Fetal anomalies; 6. Hereditary ataxia and cerebellar anomalies - childhood onset; 7. Hypotonic infant; 8. Hypotonic infant; 9. Intellectual disability; 10. Likely inborn error of metabolism; 11. Paediatric disorders; 12. Paediatric disorders; 13. Paediatric disorders; 14. Paediatric disorders; 15. Skeletal dysplasia; 16. Undiagnosed metabolic disorders; 17. Unexplained death in infancy and sudden unexplained death in childhood	AR	AR	1. BIALLELIC, autosomal or pseudoautosomal; 2. BIALLELIC, autosomal or pseudoautosomal; 3. BIALLELIC, autosomal or pseudoautosomal; 4. BIALLELIC, autosomal or pseudoautosomal; 5. BIALLELIC, autosomal or pseudoautosomal; 6. BIALLELIC, autosomal or pseudoautosomal; 7. BIALLELIC, autosomal or pseudoautosomal; 8. BIALLELIC, autosomal or pseudoautosomal; 9. BIALLELIC, autosomal or pseudoautosomal; 10. BIALLELIC, autosomal or pseudoautosomal; 11. BIALLELIC, autosomal or pseudoautosomal; 12. BIALLELIC, autosomal or pseudoautosomal; 13. BIALLELIC, autosomal or pseudoautosomal; 14. BIALLELIC, autosomal or pseudoautosomal; 15. BIALLELIC, autosomal or pseudoautosomal; 16. BIALLELIC, autosomal or pseudoautosomal; 17. BIALLELIC, autosomal or pseudoautosomal
HGNC:17082	MLC1	Megalencephalic leukoencephalopathy with subcortical cysts 1, 604004 (3), Autosomal recessive	1. megalencephalic leukoencephalopathy with subcortical cysts 1	1. Megalencephalic leukoencephalopathy with subcortical cysts (MLC);General Leukodystrophy &amp; Mitochondrial Leukoencephalopathy; 2. LEUKOENCEPHALOPATHY MEGALENCEPHALIC WITH SUBCORTICAL CYSTS (MLC); 3. LEUKOENCEPHALOPATHY MEGALENCEPHALIC WITH SUBCORTICAL CYSTS 604004; 4. Megalencephalic leukoencephalopathy with subcortical cysts, 604004;generalized tonic-clonic seizures;focal seizures; 5. LEUKOENCEPHALOPATHY MEGALENCEPHALIC WITH SUBCORTICAL CYSTS; 6. LEUKOENCEPHALOPATHY MEGALENCEPHALIC WITH SUBCORTICAL CYSTS (MLC); 7. Megalencephalic leukoencephalopathy with subcortical cysts (MLC);General Leukodystrophy &amp; Mitochondrial Leukoencephalopathy; 8. LEUKOENCEPHALOPATHY MEGALENCEPHALIC WITH SUBCORTICAL CYSTS (MLC); 9. LEUKOENCEPHALOPATHY MEGALENCEPHALIC WITH SUBCORTICAL CYSTS 604004; 10. Megalencephalic leukoencephalopathy with subcortical cysts, 604004;generalized tonic-clonic seizures;focal seizures; 11. LEUKOENCEPHALOPATHY MEGALENCEPHALIC WITH SUBCORTICAL CYSTS (MLC); 12. Megalencephalic leukoencephalopathy with subcortical cysts, 604004;generalized tonic-clonic seizures;focal seizures; 13. Megalencephalic leukoencephalopathy with subcortical cysts (MLC);General Leukodystrophy &amp; Mitochondrial Leukoencephalopathy	1. Childhood onset leukodystrophy; 2. Childhood onset leukodystrophy; 3. DDG2P; 4. Early onset or syndromic epilepsy; 5. Fetal anomalies; 6. Hypotonic infant; 7. Inherited white matter disorders; 8. Intellectual disability; 9. Paediatric disorders; 10. Paediatric disorders; 11. Paediatric disorders; 12. Unexplained death in infancy and sudden unexplained death in childhood; 13. White matter disorders and cerebral calcification - narrow panel	AR	AR	1. BIALLELIC, autosomal or pseudoautosomal; 2. BIALLELIC, autosomal or pseudoautosomal; 3. BIALLELIC, autosomal or pseudoautosomal; 4. BIALLELIC, autosomal or pseudoautosomal; 5. BIALLELIC, autosomal or pseudoautosomal; 6. BIALLELIC, autosomal or pseudoautosomal; 7. BIALLELIC, autosomal or pseudoautosomal; 8. BIALLELIC, autosomal or pseudoautosomal; 9. BIALLELIC, autosomal or pseudoautosomal; 10. BIALLELIC, autosomal or pseudoautosomal; 11. BIALLELIC, autosomal or pseudoautosomal; 12. BIALLELIC, autosomal or pseudoautosomal; 13. BIALLELIC, autosomal or pseudoautosomal
HGNC:18127	TUBGCP6	Microcephaly and chorioretinopathy, autosomal recessive, 1, 251270 (3), Autosomal recessive	1. microcephaly and chorioretinopathy 1	1. MICROCEPHALY AND CHORIORETINOPATHY WITH OR WITHOUT MENTAL RETARDATION; 2. MICROCEPHALY AND CHORIORETINOPATHY WITH OR WITHOUT MENTAL RETARDATION 251270; 3. MICROCEPHALY AND CHORIORETINOPATHY WITH OR WITHOUT MENTAL RETARDATION; 4. MICROCEPHALY AND CHORIORETINOPATHY WITH OR WITHOUT MENTAL RETARDATION; 5. MICROCEPHALY AND CHORIORETINOPATHY WITH OR WITHOUT MENTAL RETARDATION; 6. MICROCEPHALY AND CHORIORETINOPATHY WITH OR WITHOUT MENTAL RETARDATION 251270; 7. MICROCEPHALY AND CHORIORETINOPATHY WITH OR WITHOUT MENTAL RETARDATION; 8. Microcephaly and chorioretinopathy, autosomal recessive, 1, OMIM:251270;microcephaly and chorioretinopathy 1, MONDO:0009624; 9. MCPH; primary microcephaly;Microcephaly and chorioretinopathy, autosomal recessive, 1, 251270; MCCRP1;Microcephaly and chorioretinopathy with or without mental retardation, 251270	1. Childhood onset leukodystrophy; 2. DDG2P; 3. Fetal anomalies; 4. Hypotonic infant; 5. Intellectual disability; 6. Paediatric disorders; 7. Paediatric disorders; 8. Retinal disorders; 9. Severe microcephaly	AR	AR	1. BIALLELIC, autosomal or pseudoautosomal; 2. BIALLELIC, autosomal or pseudoautosomal; 3. BIALLELIC, autosomal or pseudoautosomal; 4. BIALLELIC, autosomal or pseudoautosomal; 5. BIALLELIC, autosomal or pseudoautosomal; 6. BIALLELIC, autosomal or pseudoautosomal; 7. BIALLELIC, autosomal or pseudoautosomal; 8. BIALLELIC, autosomal or pseudoautosomal; 9. BIALLELIC, autosomal or pseudoautosomal
HGNC:10542	SBF1	Charcot-Marie-Tooth disease, type 4B3, 615284 (3), Autosomal recessive	1. Charcot-Marie-Tooth disease type 4B3	1. Charcot-Marie-Tooth disease, type 4B3 615284; 2. Charcot-Marie-Tooth disease, type 4B3, 615284; 3. Charcot-Marie-Tooth disease, type 4B3, 615284; 4. Charcot-Marie-Tooth disease, type 4B3 615284; 5. Charcot-Marie-Tooth disease, type 4B3 615284; 6. Charcot-Marie-Tooth disease, type 4B3 615284	1. Childhood onset leukodystrophy; 2. Hereditary neuropathy or pain disorder; 3. Hereditary neuropathy; 4. Hypotonic infant; 5. Intellectual disability; 6. Paediatric disorders	AR	AR	1. BIALLELIC, autosomal or pseudoautosomal; 2. BIALLELIC, autosomal or pseudoautosomal; 3. BIALLELIC, autosomal or pseudoautosomal; 4. BIALLELIC, autosomal or pseudoautosomal; 5. BIALLELIC, autosomal or pseudoautosomal; 6. BIALLELIC, autosomal or pseudoautosomal
HGNC:10604	SCO2	Myopia 6, 608908 (3), Autosomal dominant; Mitochondrial complex IV deficiency, nuclear type 2, 604377 (3), Autosomal recessive	1. Leigh syndrome	1. Isolated complex IV deficiency;Cardioencephalomyopathy, fatal infantile, due to cytochrome c oxidase deficiency 1, 604377;Myopia 6, 608908;Mitochondrial Diseases;Mitochondrial Respiratory Chain Complex IV Deficiency; 2. Cardioencephalomyopathy, fatal infantile, due to cytochrome c oxidase deficiency 1; 3. Mitochondrial Diseases;Mitochondrial Respiratory Chain Complex IV Deficiency;Isolated complex IV deficiency;Complex IV (Mitochondrial respiratory chain disorders (caused by nuclear variants only), OXPHOS assembly factors);Cardioencephalomyopathy, fatal infantile, due to cytochrome c oxidase deficiency 1, 604377;Myopia 6, 608908; 4. Cardioencephalomyopathy, fatal infantile, due to cytochrome c oxidase deficiency 1, 604377;Myopia 6, 608908;FATAL INFANTILE CARDIOENCEPHALOMYOPATHY DUE TO CYTOCHROME C OXIDASE DEFICIENCY; 5. FATAL INFANTILE CARDIOENCEPHALOMYOPATHY DUE TO CYTOCHROME C OXIDASE DEFICIENCY 604377; 6. Cardioencephalomyopathy, fatal infantile, due to cytochrome c oxidase deficiency 1, 604377; 7. FATAL INFANTILE CARDIOENCEPHALOMYOPATHY DUE TO CYTOCHROME C OXIDASE DEFICIENCY; 8. Charcot-Marie-Tooth disease type 4, MONDO:0018995;Mitochondrial complex IV deficiency, nuclear type 2, OMIM:604377; 9. Mitochondrial Diseases;Mitochondrial Respiratory Chain Complex IV Deficiency;Isolated complex IV deficiency;Complex IV (Mitochondrial respiratory chain disorders (caused by nuclear variants only), OXPHOS assembly factors);Cardioencephalomyopathy, fatal infantile, due to cytochrome c oxidase deficiency 1, 604377;Myopia 6, 608908; 10. Cardioencephalomyopathy, fatal infantile, due to cytochrome c oxidase deficiency 1, 604377;Myopia 6, 608908;FATAL INFANTILE CARDIOENCEPHALOMYOPATHY DUE TO CYTOCHROME C OXIDASE DEFICIENCY; 11. Cardioencephalomyopathy, fatal infantile, due to cytochrome c oxidase deficiency 1 604377; 12. Cardioencephalomyopathy, fatal infantile, due to cytochrome c oxidase deficiency 1, 604377;Myopia 6, 608908;FATAL INFANTILE CARDIOENCEPHALOMYOPATHY DUE TO CYTOCHROME C OXIDASE DEFICIENCY; 13. Mitochondrial Diseases;Mitochondrial Respiratory Chain Complex IV Deficiency;Isolated complex IV deficiency;Complex IV (Mitochondrial respiratory chain disorders (caused by nuclear variants only), OXPHOS assembly factors);Cardioencephalomyopathy, fatal infantile, due to cytochrome c oxidase deficiency 1, 604377;Myopia 6, 608908; 14. Cardioencephalomyopathy, fatal infantile, due to cytochrome c oxidase deficiency 1, 604377; 15. Isolated complex IV deficiency;Cardioencephalomyopathy, fatal infantile, due to cytochrome c oxidase deficiency 1, 604377;Myopia 6, 608908;Mitochondrial Diseases;Mitochondrial Respiratory Chain Complex IV Deficiency; 16. Mitochondrial Diseases;Mitochondrial Respiratory Chain Complex IV Deficiency;Isolated complex IV deficiency;Complex IV (Mitochondrial respiratory chain disorders (caused by nuclear variants only), OXPHOS assembly factors);Cardioencephalomyopathy, fatal infantile, due to cytochrome c oxidase deficiency 1, 604377;Myopia 6, 608908; 17. FATAL INFANTILE CARDIOENCEPHALOMYOPATHY DUE TO CYTOCHROME C OXIDASE DEFICIENCY 604377; 18. Cardioencephalomyopathy, fatal infantile, due to cytochrome c oxidase deficiency 1, 604377;Myopia 6, 608908;FATAL INFANTILE CARDIOENCEPHALOMYOPATHY DUE TO CYTOCHROME C OXIDASE DEFICIENCY; 19. Cardioencephalomyopathy, fatal infantile, due to cytochrome c oxidase deficiency 1, 604377; 20. Isolated complex IV deficiency;Mitochondrial Diseases;Complex IV (Mitochondrial respiratory chain disorders (caused by nuclear variants only), OXPHOS assembly factors);syndromic HCM;Cardioencephalomyopathy, fatal infantile, due to cytochrome c oxidase deficiency 1, 604377;Myopia 6, 608908;Mitochondrial Respiratory Chain Complex IV Deficiency; 21. Cardioencephalomyopathy, fatal infantile, due to cytochrome c oxidase deficiency 1, 604377; 22. Complex IV (Mitochondrial respiratory chain disorders (caused by nuclear variants only), OXPHOS assembly factors);Isolated complex IV deficiency;Cardioencephalomyopathy, fatal infantile, due to cytochrome c oxidase deficiency 1, 604377;Myopia 6, 608908;Mitochondrial Diseases;Mitochondrial Respiratory Chain Complex IV Deficiency; 23. Isolated complex IV deficiency;Mitochondrial Diseases;Complex IV (Mitochondrial respiratory chain disorders (caused by nuclear variants only), OXPHOS assembly factors);syndromic HCM;Cardioencephalomyopathy, fatal infantile, due to cytochrome c oxidase deficiency 1, 604377;Myopia 6, 608908;Mitochondrial Respiratory Chain Complex IV Deficiency; 24. Mitochondrial Diseases;Mitochondrial Respiratory Chain Complex IV Deficiency;Isolated complex IV deficiency;Complex IV (Mitochondrial respiratory chain disorders (caused by nuclear variants only), OXPHOS assembly factors);Cardioencephalomyopathy, fatal infantile, due to cytochrome c oxidase deficiency 1, 604377;Myopia 6, 608908; 25. Cardioencephalomyopathy, fatal infantile, due to cytochrome c oxidase deficiency 1, 604377; 26. Cardioencephalomyopathy, fatal infantile, due to cytochrome c oxidase deficiency 1	1. Childhood onset leukodystrophy; 2. Childhood onset leukodystrophy; 3. Childhood onset leukodystrophy; 4. Childhood onset leukodystrophy; 5. DDG2P; 6. Early onset or syndromic epilepsy; 7. Fetal anomalies; 8. Hereditary neuropathy or pain disorder; 9. Hypotonic infant; 10. Hypotonic infant; 11. Inherited white matter disorders; 12. Intellectual disability; 13. Likely inborn error of metabolism; 14. Mitochondrial disorder with complex IV deficiency; 15. Mitochondrial disorders; 16. Paediatric disorders; 17. Paediatric disorders; 18. Paediatric disorders; 19. Paediatric disorders; 20. Paediatric or syndromic cardiomyopathy; 21. Possible mitochondrial disorder - nuclear genes; 22. Undiagnosed metabolic disorders; 23. Unexplained death in infancy and sudden unexplained death in childhood; 24. Unexplained death in infancy and sudden unexplained death in childhood; 25. Unexplained death in infancy and sudden unexplained death in childhood; 26. White matter disorders and cerebral calcification - narrow panel	AR;AD	AR	1. BIALLELIC, autosomal or pseudoautosomal; 2. BIALLELIC, autosomal or pseudoautosomal; 3. BIALLELIC, autosomal or pseudoautosomal; 4. BIALLELIC, autosomal or pseudoautosomal; 5. BIALLELIC, autosomal or pseudoautosomal; 6. BIALLELIC, autosomal or pseudoautosomal; 7. BIALLELIC, autosomal or pseudoautosomal; 8. BIALLELIC, autosomal or pseudoautosomal; 9. BIALLELIC, autosomal or pseudoautosomal; 10. BIALLELIC, autosomal or pseudoautosomal; 11. BIALLELIC, autosomal or pseudoautosomal; 12. BIALLELIC, autosomal or pseudoautosomal; 13. BIALLELIC, autosomal or pseudoautosomal; 14. BIALLELIC, autosomal or pseudoautosomal; 15. BIALLELIC, autosomal or pseudoautosomal; 16. BIALLELIC, autosomal or pseudoautosomal; 17. BIALLELIC, autosomal or pseudoautosomal; 18. BIALLELIC, autosomal or pseudoautosomal; 19. BIALLELIC, autosomal or pseudoautosomal; 20. BIALLELIC, autosomal or pseudoautosomal; 21. BIALLELIC, autosomal or pseudoautosomal; 22. BIALLELIC, autosomal or pseudoautosomal; 23. BIALLELIC, autosomal or pseudoautosomal; 24. BIALLELIC, autosomal or pseudoautosomal; 25. BIALLELIC, autosomal or pseudoautosomal; 26. BIALLELIC, autosomal or pseudoautosomal
HGNC:3148	TYMP	Mitochondrial DNA depletion syndrome 1 (MNGIE type), 603041 (3), Autosomal recessive	1. mitochondrial disease	1. Mitochondrial DNA depletion syndrome 1 (MNGIE type), 603041;Leukoencephalopathy; 2. Disorders of mitochondrial DNA maintenance and integrity;Mitochondrial DNA depletion syndrome 1 (MNGIE type), 603041;Mitochondrial Neurogastrointestinal Encephalopathy Disease; 3. Mitochondrial Leukoencephalopathy;Mitochondrial DNA depletion syndrome 1 (MNGIE type); 4. Thymidine phosphorylase deficiency (Disorders of pyrimidine metabolism);Required for mtDNA maintenance (Mitochondrial respiratory chain disorders (caused by nuclear variants only));Disorders of mitochondrial DNA maintenance and integrity;Mitochondrial Neurogastrointestinal Encephalopathy Disease;Mitochondrial DNA depletion syndrome 1 (MNGIE type), 603041; 5. Mitochondrial DNA depletion syndrome 1 (MNGIE type) 603041; 6. Mitochondrial DNA depletion syndrome 1 (MNGIE type); 7. Mitochondrial DNA depletion syndrome 1 (MNGIE type); 8. Mitochondrial DNA depletion syndrome 1 (MNGIE type), OMIM:603041; 9. Thymidine phosphorylase deficiency (Disorders of pyrimidine metabolism);Required for mtDNA maintenance (Mitochondrial respiratory chain disorders (caused by nuclear variants only));Disorders of mitochondrial DNA maintenance and integrity;Mitochondrial Neurogastrointestinal Encephalopathy Disease;Mitochondrial DNA depletion syndrome 1 (MNGIE type), 603041; 10. Mitochondrial Leukoencephalopathy;Mitochondrial DNA depletion syndrome 1 (MNGIE type); 11. Thymidine phosphorylase deficiency (Disorders of pyrimidine metabolism);Required for mtDNA maintenance (Mitochondrial respiratory chain disorders (caused by nuclear variants only));Disorders of mitochondrial DNA maintenance and integrity;Mitochondrial Neurogastrointestinal Encephalopathy Disease;Mitochondrial DNA depletion syndrome 1 (MNGIE type), 603041; 12. Disorders of mitochondrial DNA maintenance and integrity;Mitochondrial DNA depletion syndrome 1 (MNGIE type), 603041;Mitochondrial Neurogastrointestinal Encephalopathy Disease; 13. Mitochondrial DNA depletion syndrome 1 (MNGIE type), 603041; 14. ; 15. Mitochondrial DNA depletion syndrome 1 (MNGIE type), OMIM:603041; 16. Thymidine phosphorylase deficiency (Disorders of pyrimidine metabolism);Required for mtDNA maintenance (Mitochondrial respiratory chain disorders (caused by nuclear variants only));Disorders of mitochondrial DNA maintenance and integrity;Mitochondrial Neurogastrointestinal Encephalopathy Disease;Mitochondrial DNA depletion syndrome 1 (MNGIE type), 603041; 17. Mitochondrial DNA depletion syndrome 1 (MNGIE type), OMIM:603041; 18. Mitochondrial DNA depletion syndrome 1 (MNGIE type), 603041; 19. Mitochondrial DNA depletion syndrome 1 (MNGIE type), OMIM:603041; 20. Required for mtDNA maintenance (Mitochondrial respiratory chain disorders (caused by nuclear variants only));Thymidine phosphorylase deficiency (Disorders of pyrimidine metabolism);Disorders of mitochondrial DNA maintenance and integrity;Mitochondrial DNA depletion syndrome 1 (MNGIE type), 603041;Mitochondrial Neurogastrointestinal Encephalopathy Disease; 21. Thymidine phosphorylase deficiency (Disorders of pyrimidine metabolism);Required for mtDNA maintenance (Mitochondrial respiratory chain disorders (caused by nuclear variants only));Disorders of mitochondrial DNA maintenance and integrity;Mitochondrial Neurogastrointestinal Encephalopathy Disease;Mitochondrial DNA depletion syndrome 1 (MNGIE type), 603041; 22. Mitochondrial Leukoencephalopathy;Mitochondrial DNA depletion syndrome 1 (MNGIE type)	1. Adult onset leukodystrophy; 2. Childhood onset leukodystrophy; 3. Childhood onset leukodystrophy; 4. Childhood onset leukodystrophy; 5. Gastrointestinal neuromuscular disorders; 6. Hereditary neuropathy or pain disorder; 7. Hereditary neuropathy; 8. Hypotonic infant; 9. Hypotonic infant; 10. Inherited white matter disorders; 11. Likely inborn error of metabolism; 12. Mitochondrial disorders; 13. Mitochondrial DNA maintenance disorder; 14. Mitochondrial neurogastrointestinal encephalopathy; 15. Other rare neuromuscular disorders; 16. Paediatric disorders; 17. Paediatric pseudo-obstruction syndrome; 18. Possible mitochondrial disorder - nuclear genes; 19. Rhabdomyolysis and metabolic muscle disorders; 20. Undiagnosed metabolic disorders; 21. Unexplained death in infancy and sudden unexplained death in childhood; 22. White matter disorders and cerebral calcification - narrow panel	AR	AR	1. BIALLELIC, autosomal or pseudoautosomal; 2. BIALLELIC, autosomal or pseudoautosomal; 3. BIALLELIC, autosomal or pseudoautosomal; 4. BIALLELIC, autosomal or pseudoautosomal; 5. BIALLELIC, autosomal or pseudoautosomal; 6. BIALLELIC, autosomal or pseudoautosomal; 7. BIALLELIC, autosomal or pseudoautosomal; 8. BIALLELIC, autosomal or pseudoautosomal; 9. BIALLELIC, autosomal or pseudoautosomal; 10. BIALLELIC, autosomal or pseudoautosomal; 11. BIALLELIC, autosomal or pseudoautosomal; 12. BIALLELIC, autosomal or pseudoautosomal; 13. BIALLELIC, autosomal or pseudoautosomal; 14. BIALLELIC, autosomal or pseudoautosomal; 15. BIALLELIC, autosomal or pseudoautosomal; 16. BIALLELIC, autosomal or pseudoautosomal; 17. BIALLELIC, autosomal or pseudoautosomal; 18. BIALLELIC, autosomal or pseudoautosomal; 19. BIALLELIC, autosomal or pseudoautosomal; 20. BIALLELIC, autosomal or pseudoautosomal; 21. BIALLELIC, autosomal or pseudoautosomal; 22. BIALLELIC, autosomal or pseudoautosomal
HGNC:1938	CHKB	Muscular dystrophy, congenital, megaconial type, 602541 (3), Autosomal recessive	Not in ClinGen	1. Muscular dystrophy, congenital, megaconial type, OMIM:602541; 2. Choline kinase deficiency (Disorders of complex lipid synthesis);Muscular dystrophy, congenital, megaconial type, 602541; 3. Muscular dystrophy, congenital, megaconial type, 602541; 4. Muscular dystrophy, congenital, megaconial type, OMIM:602541; 5. Muscular dystrophy, congenital, megaconial type 602541; 6. Muscular dystrophy, congenital, megaconial type, OMIM:602541; 7. Muscular dystrophy, congenital, megaconial type, 602541; 8. Choline kinase deficiency (Disorders of complex lipid synthesis);Muscular dystrophy, congenital, megaconial type, 602541; 9. Muscular dystrophy, congenital, megaconial type, OMIM:602541; 10. Muscular dystrophy, congenital, megaconial type, 602541; 11. Choline kinase deficiency (Disorders of complex lipid synthesis);Muscular dystrophy, congenital, megaconial type, 602541; 12. Muscular dystrophy, congenital, megaconial type, OMIM:602541; 13. Muscular dystrophy, congenital, megaconial type, OMIM:602541; 14. Muscular dystrophy, congenital, megaconial type, 602541; 15. Choline kinase deficiency (Disorders of complex lipid synthesis);Muscular dystrophy, congenital, megaconial type, 602541; 16. Muscular dystrophy, congenital, megaconial type, OMIM:602541; 17. Choline kinase deficiency (Disorders of complex lipid synthesis);Muscular dystrophy, congenital, megaconial type, 602541; 18. Choline kinase deficiency (Disorders of complex lipid synthesis);Muscular dystrophy, congenital, megaconial type, 602541	1. Acute rhabdomyolysis; 2. Childhood onset leukodystrophy; 3. Childhood onset leukodystrophy; 4. Congenital muscular dystrophy; 5. Fetal anomalies; 6. Hypotonic infant; 7. Hypotonic infant; 8. Hypotonic infant; 9. Hypotonic infant; 10. Intellectual disability; 11. Likely inborn error of metabolism; 12. Other rare neuromuscular disorders; 13. Other rare neuromuscular disorders; 14. Paediatric disorders; 15. Paediatric disorders; 16. Rhabdomyolysis and metabolic muscle disorders; 17. Undiagnosed metabolic disorders; 18. Unexplained death in infancy and sudden unexplained death in childhood	AR	Not in ClinGen	1. BIALLELIC, autosomal or pseudoautosomal; 2. BIALLELIC, autosomal or pseudoautosomal; 3. BIALLELIC, autosomal or pseudoautosomal; 4. BIALLELIC, autosomal or pseudoautosomal; 5. BIALLELIC, autosomal or pseudoautosomal; 6. BIALLELIC, autosomal or pseudoautosomal; 7. BIALLELIC, autosomal or pseudoautosomal; 8. BIALLELIC, autosomal or pseudoautosomal; 9. BIALLELIC, autosomal or pseudoautosomal; 10. BIALLELIC, autosomal or pseudoautosomal; 11. BIALLELIC, autosomal or pseudoautosomal; 12. BIALLELIC, autosomal or pseudoautosomal; 13. BIALLELIC, autosomal or pseudoautosomal; 14. BIALLELIC, autosomal or pseudoautosomal; 15. BIALLELIC, autosomal or pseudoautosomal; 16. BIALLELIC, autosomal or pseudoautosomal; 17. BIALLELIC, autosomal or pseudoautosomal; 18. BIALLELIC, autosomal or pseudoautosomal
HGNC:713	ARSA	Metachromatic leukodystrophy, 250100 (3), Autosomal recessive	1. metachromatic leukodystrophy	1. Metachromatic leukodystrophy, OMIM:250100;metachromatic leukodystrophy, juvenile form, MONDO:0009591; 2. Metachromatic leukodystrophy, 250100; 3. Metachromatic leukodystrophy, OMIM:250100;Dystonia; 4. Metachromatic leukodystrophy (#250100); 5. Metachromatic leukodystrophy, 250100; 6. Metachromatic leukodystrophy, 250100;Arylsulfatase A Deficiency; 7. Metachromatic leukodystrophy; 8. ARYLSULFATASE A DEFICIENCY; 9. ARYLSULFATASE A DEFICIENCY 250100; 10. ARYLSULFATASE A DEFICIENCY; 11. Metachromatic leukodystrophy (#250100); 12. Metachromatic leukodystrophy (#250100);Metachromatic Leukodystrophy, 250100; 13. xml:space="preserve">Metachromatic leukodystrophy (#250100) ; 14. Metachromatic leukodystrophy, OMIM:250100;metachromatic leukodystrophy, juvenile form, MONDO:0009591; 15. Metachromatic leukodystrophy, 250100;Severe late infantile form with mental retardation and severe course. Regression before 30 months;adult onset, psychiatric symptoms, leukodystrophy on MRI, progressive neuropathy with SNCV, optic atrophy; 16. Metachromatic leukodystrophy; 17. ARYLSULFATASE A DEFICIENCY; 18. Metachromatic leukodystrophy (Arylsulfatase A Deficiency) 250100; 19. ARYLSULFATASE A DEFICIENCY; 20. Metachromatic leukodystrophy; 21. Metachromatic leukodystrophy OMIM:250100;metachromatic leukodystrophy, juvenile form MONDO:0009591; 22. ARYLSULFATASE A DEFICIENCY; 23. Metachromatic leukodystrophy; 24. ARYLSULFATASE A DEFICIENCY 250100; 25. Metachromatic leukodystrophy, OMIM:250100;metachromatic leukodystrophy, juvenile form, MONDO:0009591; 26. Metachromatic leukodystrophy 250100; 27. Metachromatic leukodystrophy; 28. Metachromatic leukodystrophy, 250100;Arylsulfatase A Deficiency	1. Adult onset dystonia, chorea or related movement disorder; 2. Adult onset leukodystrophy; 3. Adult onset neurodegenerative disorder; 4. Ataxia and cerebellar anomalies - narrow panel; 5. Childhood onset dystonia, chorea or related movement disorder; 6. Childhood onset leukodystrophy; 7. Childhood onset leukodystrophy; 8. Childhood onset leukodystrophy; 9. DDG2P; 10. Fetal anomalies; 11. Hereditary ataxia and cerebellar anomalies - childhood onset; 12. Hereditary ataxia with onset in adulthood; 13. Hereditary ataxia; 14. Hereditary neuropathy or pain disorder; 15. Hereditary neuropathy; 16. Hypotonic infant; 17. Hypotonic infant; 18. Inherited white matter disorders; 19. Intellectual disability; 20. Likely inborn error of metabolism; 21. Lysosomal storage disorder; 22. Paediatric disorders; 23. Paediatric disorders; 24. Paediatric disorders; 25. Parkinson Disease and Complex Parkinsonism; 26. Undiagnosed metabolic disorders; 27. Unexplained death in infancy and sudden unexplained death in childhood; 28. White matter disorders and cerebral calcification - narrow panel	AR	AR	1. BIALLELIC, autosomal or pseudoautosomal; 2. BIALLELIC, autosomal or pseudoautosomal; 3. BIALLELIC, autosomal or pseudoautosomal; 4. BIALLELIC, autosomal or pseudoautosomal; 5. BIALLELIC, autosomal or pseudoautosomal; 6. BIALLELIC, autosomal or pseudoautosomal; 7. BIALLELIC, autosomal or pseudoautosomal; 8. BIALLELIC, autosomal or pseudoautosomal; 9. BIALLELIC, autosomal or pseudoautosomal; 10. BIALLELIC, autosomal or pseudoautosomal; 11. BIALLELIC, autosomal or pseudoautosomal; 12. BIALLELIC, autosomal or pseudoautosomal; 13. BIALLELIC, autosomal or pseudoautosomal; 14. BIALLELIC, autosomal or pseudoautosomal; 15. BIALLELIC, autosomal or pseudoautosomal; 16. BIALLELIC, autosomal or pseudoautosomal; 17. BIALLELIC, autosomal or pseudoautosomal; 18. BIALLELIC, autosomal or pseudoautosomal; 19. BIALLELIC, autosomal or pseudoautosomal; 20. BIALLELIC, autosomal or pseudoautosomal; 21. BIALLELIC, autosomal or pseudoautosomal; 22. BIALLELIC, autosomal or pseudoautosomal; 23. BIALLELIC, autosomal or pseudoautosomal; 24. BIALLELIC, autosomal or pseudoautosomal; 25. MONOALLELIC, autosomal or pseudoautosomal, NOT imprinted; 26. BIALLELIC, autosomal or pseudoautosomal; 27. BIALLELIC, autosomal or pseudoautosomal; 28. BIALLELIC, autosomal or pseudoautosomal
HGNC:14294	SHANK3	Phelan-McDermid syndrome, 606232 (3), Autosomal dominant	1. Phelan-McDermid syndrome	1. Phelan-McDermid syndrome, 606232{Schizophrenia 15}, 613950;PHELAN-MCDERMID SYNDROME; 2. PHELAN-MCDERMID SYNDROME 606232; 3. Phelan-McDermid syndrome, OMIM:606232;Phelan-McDermid syndrome, MONDO:0011652; 4. Phelan-McDermid syndrome, 606232{Schizophrenia 15}, 613950;PHELAN-MCDERMID SYNDROME; 5. Phelan-McDermid syndrome, 606232{Schizophrenia 15}, 613950;PHELAN-MCDERMID SYNDROME; 6. PHELAN-MCDERMID SYNDROME 606232; 7. Phelan-McDermid syndrome, 606232{Schizophrenia 15}, 613950;PHELAN-MCDERMID SYNDROME; 8. Phelan-McDermid syndrome 606232	1. Childhood onset leukodystrophy; 2. DDG2P; 3. Fetal anomalies; 4. Hypotonic infant; 5. Intellectual disability; 6. Paediatric disorders; 7. Paediatric disorders; 8. Primary lymphoedema	AD	AD	1. MONOALLELIC, autosomal or pseudoautosomal, NOT imprinted; 2. MONOALLELIC, autosomal or pseudoautosomal, imprinted status unknown; 3. MONOALLELIC, autosomal or pseudoautosomal, imprinted status unknown; 4. MONOALLELIC, autosomal or pseudoautosomal, NOT imprinted; 5. MONOALLELIC, autosomal or pseudoautosomal, NOT imprinted; 6. MONOALLELIC, autosomal or pseudoautosomal, imprinted status unknown; 7. MONOALLELIC, autosomal or pseudoautosomal, NOT imprinted; 8. MONOALLELIC, autosomal or pseudoautosomal, imprinted status unknown
HGNC:10853	SHOX	Short stature, idiopathic familial, 300582 (3); Leri-Weill dyschondrosteosis, 127300 (3), Pseudoautosomal dominant; Langer mesomelic dysplasia, 249700 (3), Pseudoautosomal recessive	Not in ClinGen	1. LERI-WEILL DYSCHONDROSTEOSIS 127300;LANGER MESOMELIC DYSPLASIA 249700; 2. Langer mesomelic dysplasia, OMIM:249700 (PR);Leri-Weill dyschondrosteosis, OMIM:127300 (PD);Short stature, idiopathic familial, OMIM:300582; 3. Langer mesomelic dysplasia, OMIM:249700 (PR);Leri-Weill dyschondrosteosis, OMIM:127300 (PD);Short stature, idiopathic familial, OMIM:300582; 4. Langer mesomelic dysplasia, OMIM:249700 (PR);Leri-Weill dyschondrosteosis, OMIM:127300 (PD);Short stature, idiopathic familial, OMIM:300582;Dorsolateral bowed, short radii;Bowing and curving of radius;Radioulnar shortening; 5. Langer mesomelic dysplasia, OMIM:249700 (PR);Leri-Weill dyschondrosteosis, OMIM:127300 (PD);Short stature, idiopathic familial, OMIM:300582; 6. Langer mesomelic dysplasia, OMIM:249700 (PR);Leri-Weill dyschondrosteosis, OMIM:127300 (PD);Short stature, idiopathic familial, OMIM:300582;Dorsolateral bowed, short radii;Bowing and curving of radius;Radioulnar shortening; 7. Langer mesomelic dysplasia, OMIM:249700 (PR);Leri-Weill dyschondrosteosis, OMIM:127300 (PD);Short stature, idiopathic familial, OMIM:300582;Dorsolateral bowed, short radii;Bowing and curving of radius;Radioulnar shortening; 8. LERI-WEILL DYSCHONDROSTEOSIS 127300;LANGER MESOMELIC DYSPLASIA 249700; 9. Langer mesomelic dysplasia, OMIM:249700 (PR);Leri-Weill dyschondrosteosis, OMIM:127300 (PD);Short stature, idiopathic familial, OMIM:300582;Dorsolateral bowed, short radii;Bowing and curving of radius;Radioulnar shortening; 10. ; 11. Langer mesomelic dysplasia, OMIM:249700 (PR);Leri-Weill dyschondrosteosis, OMIM:127300 (PD);Short stature, idiopathic familial, OMIM:300582;Dorsolateral bowed, short radii;Bowing and curving of radius;Radioulnar shortening	1. DDG2P; 2. Fetal anomalies; 3. IUGR and IGF abnormalities; 4. Limb disorders; 5. Monogenic short stature; 6. Paediatric disorders; 7. Paediatric disorders; 8. Paediatric disorders; 9. Radial dysplasia; 10. Short stature - SHOX deficiency; 11. Skeletal dysplasia	AR;AD	Not in ClinGen	1. BOTH monoallelic and biallelic (but BIALLELIC mutations cause a more SEVERE disease form), autosomal or pseudoautosomal; 2. BOTH monoallelic and biallelic (but BIALLELIC mutations cause a more SEVERE disease form), autosomal or pseudoautosomal; 3. BOTH monoallelic and biallelic (but BIALLELIC mutations cause a more SEVERE disease form), autosomal or pseudoautosomal; 4. BOTH monoallelic and biallelic (but BIALLELIC mutations cause a more SEVERE disease form), autosomal or pseudoautosomal; 5. BOTH monoallelic and biallelic (but BIALLELIC mutations cause a more SEVERE disease form), autosomal or pseudoautosomal; 6. BOTH monoallelic and biallelic (but BIALLELIC mutations cause a more SEVERE disease form), autosomal or pseudoautosomal; 7. BOTH monoallelic and biallelic (but BIALLELIC mutations cause a more SEVERE disease form), autosomal or pseudoautosomal; 8. BOTH monoallelic and biallelic (but BIALLELIC mutations cause a more SEVERE disease form), autosomal or pseudoautosomal; 9. BOTH monoallelic and biallelic (but BIALLELIC mutations cause a more SEVERE disease form), autosomal or pseudoautosomal; 10. BOTH monoallelic and biallelic (but BIALLELIC mutations cause a more SEVERE disease form), autosomal or pseudoautosomal; 11. BOTH monoallelic and biallelic (but BIALLELIC mutations cause a more SEVERE disease form), autosomal or pseudoautosomal
HGNC:2435	CSF2RA	Surfactant metabolism dysfunction, pulmonary, 4, 300770 (3), Pseudoautosomal recessive	1. surfactant metabolism dysfunction, pulmonary, 4	1. Congenital pulmonary alveolar proteinosis;Alveolar proteinosis;Congenital defects of phagocyte number or function;Pulmonary alveolar proteinosis;hypersensitivity;Surfactant metabolism dysfunction, pulmonary 4, 300770; 2. Surfactant metabolism dysfunction, pulmonary, 4, 300770;Pulmonary alveolar proteinosis; 3. Surfactant metabolism dysfunction, pulmonary 4, 300770;Congenital pulmonary alveolar proteinosis;hypersensitivity;Pulmonary alveolar proteinosis;Alveolar proteinosis;Congenital defects of phagocyte number or function; 4. Surfactant metabolism dysfunction, pulmonary, 4, OMIM:300770	1. COVID-19 research; 2. Familial pulmonary fibrosis; 3. Primary immunodeficiency or monogenic inflammatory bowel disease; 4. Pulmonary fibrosis familial	AR	AR	1. BIALLELIC, autosomal or pseudoautosomal; 2. BIALLELIC, autosomal or pseudoautosomal; 3. BIALLELIC, autosomal or pseudoautosomal; 4. BIALLELIC, autosomal or pseudoautosomal
HGNC:18399	DHRSX	Congenital disorder of glycosylation, type 1DD, 301133 (3), Pseudoautosomal recessive	Not in ClinGen	1. Congenital disorder of glycosylation, type 1DD, OMIM:301133; 2. Congenital disorder of glycosylation, type 1DD, OMIM:301133; 3. Congenital disorder of glycosylation, type 1DD, OMIM:301133; 4. Congenital disorder of glycosylation, type 1DD, OMIM:301133; 5. Congenital disorder of glycosylation, type 1DD, OMIM:301133; 6. Congenital disorder of glycosylation, type 1DD, OMIM:301133; 7. Congenital disorder of glycosylation, type 1DD, OMIM:301133; 8. Congenital disorder of glycosylation, type 1DD, OMIM:301133; 9. Congenital disorder of glycosylation, type 1DD, OMIM:301133; 10. Congenital disorder of glycosylation, type 1DD, OMIM:301133; 11. Congenital disorder of glycosylation, type 1DD, OMIM:301133; 12. Congenital disorder of glycosylation, type 1DD, OMIM:301133; 13. Congenital disorder of glycosylation, type 1DD, OMIM:301133; 14. Congenital disorder of glycosylation, type 1DD, OMIM:301133; 15. Congenital disorder of glycosylation, type 1DD, OMIM:301133; 16. Congenital disorder of glycosylation, type 1DD, OMIM:301133	1. Childhood onset leukodystrophy; 2. Childhood onset leukodystrophy; 3. Congenital disorders of glycosylation; 4. Early onset or syndromic epilepsy; 5. Hereditary ataxia and cerebellar anomalies - childhood onset; 6. Hypotonic infant; 7. Hypotonic infant; 8. Intellectual disability; 9. Likely inborn error of metabolism; 10. Monogenic hearing loss; 11. Paediatric disorders; 12. Paediatric disorders; 13. Paediatric disorders; 14. Paediatric disorders; 15. Unexplained death in infancy and sudden unexplained death in childhood; 16. Unexplained death in infancy and sudden unexplained death in childhood	AR	Not in ClinGen	1. BIALLELIC, autosomal or pseudoautosomal; 2. BIALLELIC, autosomal or pseudoautosomal; 3. BIALLELIC, autosomal or pseudoautosomal; 4. BIALLELIC, autosomal or pseudoautosomal; 5. BIALLELIC, autosomal or pseudoautosomal; 6. BIALLELIC, autosomal or pseudoautosomal; 7. BIALLELIC, autosomal or pseudoautosomal; 8. BIALLELIC, autosomal or pseudoautosomal; 9. BIALLELIC, autosomal or pseudoautosomal; 10. BIALLELIC, autosomal or pseudoautosomal; 11. BIALLELIC, autosomal or pseudoautosomal; 12. BIALLELIC, autosomal or pseudoautosomal; 13. BIALLELIC, autosomal or pseudoautosomal; 14. BIALLELIC, autosomal or pseudoautosomal; 15. BIALLELIC, autosomal or pseudoautosomal; 16. BIALLELIC, autosomal or pseudoautosomal
HGNC:719	ARSL	Chondrodysplasia punctata, X-linked recessive, 302950 (3), X-linked recessive	1. X-linked chondrodysplasia punctata 1	1. Chondrodysplasia punctata, X-linked recessive 302950; 2. CHONDRODYSPLASIA PUNCTATA 1, X-LINKED; 3. Chondrodysplasia punctata, X-linked recessive, 302950;X-linked recessive chondrodysplasia punctata;CHONDRODYSPLASIA PUNCTATA 1, X-LINKED; 4. CHONDRODYSPLASIA PUNCTATA 1, X-LINKED 302950; 5. CHONDRODYSPLASIA PUNCTATA 1, X-LINKED; 6. Chondrodysplasia punctata, X-linked recessive 302950; 7. CHONDRODYSPLASIA PUNCTATA 1, X-LINKED; 8. CHONDRODYSPLASIA PUNCTATA 1, X-LINKED; 9. Chondrodysplasia punctata, X-linked recessive 302950; 10. CDPXL;Chondrodysplasia punctata, X-linked recessive, 302950;X-linked recessive chondrodysplasia punctata;CHONDRODYSPLASIA PUNCTATA 1, X-LINKED; 11. CHONDRODYSPLASIA PUNCTATA 1, X-LINKED; 12. CHONDRODYSPLASIA PUNCTATA 1, X-LINKED 302950; 13. Chondrodysplasia punctata, X-linked recessive 302950; 14. CDPXL;Chondrodysplasia punctata, X-linked recessive, 302950;CHONDRODYSPLASIA PUNCTATA 1, X-LINKED;X-linked recessive chondrodysplasia punctata; 15. CDPXL;Chondrodysplasia punctata, X-linked recessive, 302950;X-linked recessive chondrodysplasia punctata;CHONDRODYSPLASIA PUNCTATA 1, X-LINKED; 16. Chondrodysplasia punctata; 17. Chondrodysplasia punctata, X-linked recessive 302950; 18. CHONDRODYSPLASIA PUNCTATA 1, X-LINKED RECESSIVE;CDPX1;Chondrodysplasia punctata; 19. CDPXL;Chondrodysplasia punctata, X-linked recessive, 302950;CHONDRODYSPLASIA PUNCTATA 1, X-LINKED;X-linked recessive chondrodysplasia punctata; 20. Chondrodysplasia punctata, X-linked recessive 302950; 21. Chondrodysplasia punctata, X-linked recessive 302950	1. Childhood onset leukodystrophy; 2. Childhood onset leukodystrophy; 3. Chondrodysplasia punctata; 4. DDG2P; 5. Fetal anomalies; 6. Hypotonic infant; 7. Hypotonic infant; 8. Intellectual disability; 9. Likely inborn error of metabolism; 10. Limb disorders; 11. Paediatric disorders; 12. Paediatric disorders; 13. Paediatric disorders; 14. Paediatric disorders; 15. Paediatric disorders; 16. Palmoplantar keratodermas; 17. Peroxisomal disorders; 18. Pigmentary skin disorders; 19. Skeletal dysplasia; 20. Undiagnosed metabolic disorders; 21. Unexplained death in infancy and sudden unexplained death in childhood	XLR	XL	1. X-LINKED: hemizygous mutation in males, biallelic mutations in females; 2. X-LINKED: hemizygous mutation in males, biallelic mutations in females; 3. X-LINKED: hemizygous mutation in males, biallelic mutations in females; 4. X-LINKED: hemizygous mutation in males, biallelic mutations in females; 5. X-LINKED: hemizygous mutation in males, biallelic mutations in females; 6. X-LINKED: hemizygous mutation in males, biallelic mutations in females; 7. X-LINKED: hemizygous mutation in males, biallelic mutations in females; 8. X-LINKED: hemizygous mutation in males, biallelic mutations in females; 9. X-LINKED: hemizygous mutation in males, biallelic mutations in females; 10. X-LINKED: hemizygous mutation in males, biallelic mutations in females; 11. X-LINKED: hemizygous mutation in males, biallelic mutations in females; 12. X-LINKED: hemizygous mutation in males, biallelic mutations in females; 13. X-LINKED: hemizygous mutation in males, biallelic mutations in females; 14. X-LINKED: hemizygous mutation in males, biallelic mutations in females; 15. X-LINKED: hemizygous mutation in males, biallelic mutations in females; 16. X-LINKED: hemizygous mutation in males, biallelic mutations in females; 17. X-LINKED: hemizygous mutation in males, biallelic mutations in females; 18. X-LINKED: hemizygous mutation in males, biallelic mutations in females; 19. X-LINKED: hemizygous mutation in males, biallelic mutations in females; 20. X-LINKED: hemizygous mutation in males, biallelic mutations in females; 21. X-LINKED: hemizygous mutation in males, biallelic mutations in females
HGNC:14287	NLGN4X	Intellectual developmental disorder, X-linked, 300495 (3), X-linked	1. X-linked complex neurodevelopmental disorder	1. SUSCEPTIBILITY TO AUTISM X-LINKED TYPE 2 300495; 2. SUSCEPTIBILITY TO AUTISM X-LINKED TYPE 2 300495	1. DDG2P; 2. Paediatric disorders	XL	XL	1. X-LINKED: hemizygous mutation in males, monoallelic mutations in females may cause disease (may be less severe, later onset than males); 2. X-LINKED: hemizygous mutation in males, monoallelic mutations in females may cause disease (may be less severe, later onset than males)
HGNC:11425	STS	Ichthyosis, X-linked, 308100 (3), X-linked recessive	Not in ClinGen	1. Ichthyosis, X-linked, 308100; 2. X-linked ichthyosis (Other disorders in the metabolism of sterols);Autosomal recessive congenital ichthyosis; 3. Ichthyosis, X-linked; 4. ICHTHYOSIS, X-LINKED 308100; 5. X-linked ichthyosis (Other disorders in the metabolism of sterols);Autosomal recessive congenital ichthyosis; 6. Ichthyosis, X-linked, OMIM:308100; 7. X-linked ichthyosis (Other disorders in the metabolism of sterols);Autosomal recessive congenital ichthyosis; 8. ICHTHYOSIS, X-LINKED 308100; 9. X-linked ichthyosis (Other disorders in the metabolism of sterols);Autosomal recessive congenital ichthyosis; 10. X linked ichthyosis; 11. X-linked ichthyosis (Other disorders in the metabolism of sterols);Autosomal recessive congenital ichthyosis; 12. X-linked ichthyosis (Other disorders in the metabolism of sterols);Autosomal recessive congenital ichthyosis	1. Autosomal recessive congenital ichthyosis; 2. Childhood onset leukodystrophy; 3. Corneal dystrophy; 4. DDG2P; 5. Hypotonic infant; 6. Ichthyosis and erythrokeratoderma; 7. Likely inborn error of metabolism; 8. Paediatric disorders; 9. Paediatric disorders; 10. Palmoplantar keratodermas; 11. Undiagnosed metabolic disorders; 12. Unexplained death in infancy and sudden unexplained death in childhood	XLR	Not in ClinGen	1. X-LINKED: hemizygous mutation in males, monoallelic mutations in females may cause disease (may be less severe, later onset than males); 2. X-LINKED: hemizygous mutation in males, monoallelic mutations in females may cause disease (may be less severe, later onset than males); 3. X-LINKED: hemizygous mutation in males, monoallelic mutations in females may cause disease (may be less severe, later onset than males); 4. X-LINKED: hemizygous mutation in males, biallelic mutations in females; 5. X-LINKED: hemizygous mutation in males, monoallelic mutations in females may cause disease (may be less severe, later onset than males); 6. X-LINKED: hemizygous mutation in males, monoallelic mutations in females may cause disease (may be less severe, later onset than males); 7. X-LINKED: hemizygous mutation in males, monoallelic mutations in females may cause disease (may be less severe, later onset than males); 8. X-LINKED: hemizygous mutation in males, biallelic mutations in females; 9. X-LINKED: hemizygous mutation in males, monoallelic mutations in females may cause disease (may be less severe, later onset than males); 10. X-LINKED: hemizygous mutation in males, biallelic mutations in females; 11. X-LINKED: hemizygous mutation in males, monoallelic mutations in females may cause disease (may be less severe, later onset than males); 12. X-LINKED: hemizygous mutation in males, monoallelic mutations in females may cause disease (may be less severe, later onset than males)
HGNC:6211	ANOS1	Hypogonadotropic hypogonadism 1 with or without anosmia (Kallmann syndrome 1), 308700 (3), X-linked recessive	1. hypogonadotropic hypogonadism 1 with or without anosmia	1. Kallman syndrome;Hypogonadotropic hypogonadism 1 with or without anosmia (Kallmann syndrome 1); 2. Hypogonadotropic hypogonadism 1 with or without anosmia (Kallmann syndrome 1) 308700; 3. Hypogonadotropic hypogonadism type 1 (OMIM 308700); 4. Hypogonadotropic hypogonadism 1 with or without anosmia (Kallmann syndrome 1) 308700; 5. CAKUT;Kallman syndrome;Hypogonadotropic hypogonadism 1 with or without anosmia (Kallmann syndrome 1), 308700; 6. CAKUT;Kallman syndrome;Hypogonadotropic hypogonadism 1 with or without anosmia (Kallmann syndrome 1), 308700; 7. Hypogonadotropic hypogonadism 1 with or without anosmia (Kallmann syndrome 1), OMIM:308700; 8. Hypogonadotropic hypogonadism 1 with or without anosmia (Kallmann syndrome 1), OMIM:308700	1. CAKUT; 2. Fetal anomalies; 3. Hypogonadotropic hypogonadism (GMS); 4. Hypogonadotropic hypogonadism; 5. Paediatric disorders - additional genes; 6. Paediatric disorders; 7. Unexplained young onset end-stage renal disease - additional genes; 8. Unexplained young onset end-stage renal disease	XLR	XL	1. X-LINKED: hemizygous mutation in males, biallelic mutations in females; 2. X-LINKED: hemizygous mutation in males, biallelic mutations in females; 3. X-LINKED: hemizygous mutation in males, biallelic mutations in females; 4. X-LINKED: hemizygous mutation in males, biallelic mutations in females; 5. X-LINKED: hemizygous mutation in males, biallelic mutations in females; 6. X-LINKED: hemizygous mutation in males, biallelic mutations in females; 7. X-LINKED: hemizygous mutation in males, biallelic mutations in females; 8. X-LINKED: hemizygous mutation in males, biallelic mutations in females
HGNC:11585	TBL1X	Hypothyroidism, congenital, nongoitrous, 8, 301033 (3), X-linked	Not in ClinGen	1. isolated mild-moderate central hypothyroidism;Hypothyroidism, congenital, nongoitrous, 8, 301033	1. Congenital hypothyroidism	XL	Not in ClinGen	1. X-LINKED: hemizygous mutation in males, monoallelic mutations in females may cause disease (may be less severe, later onset than males)
HGNC:20145	GPR143	Ocular albinism, type I, Nettleship-Falls type, 300500 (3), X-linked; Nystagmus 6, congenital, X-linked, 300814 (3), X-linked recessive	1. GPR143-related foveal hypoplasia	1. Nystagmus 6, congenital, X-linked, 300814;Ocular albinism, type I;Ocular albinism, type I, Nettleship-Falls type, 300500; 2. Ocular albinism, type I, Nettleship-Falls type, 300500;Nystagmus 6, congenital, X-linked, 300814;Ocular albinism, type I; 3. Ocular albinism, type I, Nettleship-Falls type, 300500; 4. Developmental macular and foveal dystrophy (foveal hypoplasia in the context of albinism);Eye Disorders;Ocular albinism, type I;Nystagmus;Nystagmus 6, congenital, X-linked, 300814;Ocular albinism, type I, Nettleship-Falls type, 300500	1. Albinism or congenital nystagmus; 2. Infantile nystagmus; 3. Ocular and oculo-cutaneous albinism; 4. Retinal disorders	XLR	XL	1. X-LINKED: hemizygous mutation in males, monoallelic mutations in females may cause disease (may be less severe, later onset than males); 2. X-LINKED: hemizygous mutation in males, monoallelic mutations in females may cause disease (may be less severe, later onset than males); 3. X-LINKED: hemizygous mutation in males, monoallelic mutations in females may cause disease (may be less severe, later onset than males); 4. X-LINKED: hemizygous mutation in males, monoallelic mutations in females may cause disease (may be less severe, later onset than males)
HGNC:2022	CLCN4	Raynaud-Claes syndrome, 300114 (3), X-linked dominant	1. non-syndromic X-linked intellectual disability	1. Raynaud-Claes syndrome, OMIM:300114; 2. INFANTILE EPILEPTIC ENCEPHALOPATHY AND/OR INTELLECTUAL DISABILITY; 3. Raynaud-Claes syndrome, OMIM:300114; 4. Raynaud-Claes syndrome, OMIM:300114; 5. Raynaud-Claes syndrome, OMIM:300114; 6. Raynaud-Claes syndrome, OMIM:300114; 7. Raynaud-Claes syndrome, OMIM:300114; 8. Raynaud-Claes syndrome, OMIM:300114; 9. INFANTILE EPILEPTIC ENCEPHALOPATHY AND/OR INTELLECTUAL DISABILITY; 10. Raynaud-Claes syndrome, OMIM:300114	1. Childhood onset leukodystrophy; 2. DDG2P; 3. Early onset or syndromic epilepsy; 4. Fetal anomalies; 5. Hypotonic infant; 6. Intellectual disability; 7. Paediatric disorders; 8. Paediatric disorders; 9. Paediatric disorders; 10. Unexplained death in infancy and sudden unexplained death in childhood	XLD	XL	1. X-LINKED: hemizygous mutation in males, monoallelic mutations in females may cause disease (may be less severe, later onset than males); 2. X-LINKED: hemizygous mutation in males, biallelic mutations in females; 3. X-LINKED: hemizygous mutation in males, monoallelic mutations in females may cause disease (may be less severe, later onset than males); 4. X-LINKED: hemizygous mutation in males, monoallelic mutations in females may cause disease (may be less severe, later onset than males); 5. X-LINKED: hemizygous mutation in males, monoallelic mutations in females may cause disease (may be less severe, later onset than males); 6. X-LINKED: hemizygous mutation in males, monoallelic mutations in females may cause disease (may be less severe, later onset than males); 7. X-LINKED: hemizygous mutation in males, monoallelic mutations in females may cause disease (may be less severe, later onset than males); 8. X-LINKED: hemizygous mutation in males, monoallelic mutations in females may cause disease (may be less severe, later onset than males); 9. X-LINKED: hemizygous mutation in males, biallelic mutations in females; 10. X-LINKED: hemizygous mutation in males, monoallelic mutations in females may cause disease (may be less severe, later onset than males)
HGNC:7095	MID1	Opitz GBBB syndrome, 300000 (3), X-linked recessive	1. X-linked Opitz G/BBB syndrome	1. Opitz GBBB syndrome, type I, 300000;OPITZ G/BBB SYNDROME, X-LINKED; 2. OPITZ GBBB SYNDROME, TYPE I; GBBB1; 3. OPITZ G/BBB SYNDROME, X-LINKED 300000; 4. OPITZ G/BBB SYNDROME, X-LINKED; 5. Opitz GBBB syndrome, type I, 300000;OPITZ G/BBB SYNDROME, X-LINKED; 6. Opitz GBBB syndrome, type I, 300000;OPITZ G/BBB SYNDROME, X-LINKED; 7. Opitz GBBB syndrome, type I 300000;OPITZ G/BBB SYNDROME, X-LINKED; 8. OPITZ GBBB SYNDROME, TYPE I; GBBB1; 9. OPITZ G/BBB SYNDROME, X-LINKED 300000; 10. Opitz GBBB syndrome, type I, 300000;OPITZ G/BBB SYNDROME, X-LINKED	1. Childhood onset leukodystrophy; 2. Clefting; 3. DDG2P; 4. Fetal anomalies; 5. Hypotonic infant; 6. Intellectual disability; 7. Non-syndromic familial congenital anorectal malformations; 8. Paediatric disorders; 9. Paediatric disorders; 10. Paediatric disorders	XLR	XL	1. X-LINKED: hemizygous mutation in males, biallelic mutations in females; 2. X-LINKED: hemizygous mutation in males, monoallelic mutations in females may cause disease (may be less severe, later onset than males); 3. X-LINKED: hemizygous mutation in males, biallelic mutations in females; 4. X-LINKED: hemizygous mutation in males, biallelic mutations in females; 5. X-LINKED: hemizygous mutation in males, biallelic mutations in females; 6. X-LINKED: hemizygous mutation in males, biallelic mutations in females; 7. X-LINKED: hemizygous mutation in males, biallelic mutations in females; 8. X-LINKED: hemizygous mutation in males, monoallelic mutations in females may cause disease (may be less severe, later onset than males); 9. X-LINKED: hemizygous mutation in males, biallelic mutations in females; 10. X-LINKED: hemizygous mutation in males, biallelic mutations in females
HGNC:4837	HCCS	Linear skin defects with multiple congenital anomalies 1, 309801 (3), X-linked dominant	Not in ClinGen	1. Microphthalmia, syndromic 7, 309801; 2. Microphthalmia, syndromic 7, 309801;Linear skin defects with multiple congenital anomalies 1; 3. Microphthalmia, syndromic 7, 309801;MICROPHTHALMIA SYNDROMIC TYPE 7 (MCOPS7); 4. Linear skin defects with multiple congenital anomalies 1;Complex III (Mitochondrial respiratory chain disorders (caused by nuclear variants only), OXPHOS assembly factors);Microphthalmia, syndromic 7, 309801; 5. MICROPHTHALMIA SYNDROMIC TYPE 7 309801; 6. Linear skin defects with multiple congenital anomalies 1, 309801; 7. MICROPHTHALMIA SYNDROMIC TYPE 7; 8. Microphthalmia, syndromic 7, 309801;MICROPHTHALMIA SYNDROMIC TYPE 7 (MCOPS7); 9. Linear skin defects with multiple congenital anomalies 1;Complex III (Mitochondrial respiratory chain disorders (caused by nuclear variants only), OXPHOS assembly factors);Microphthalmia, syndromic 7, 309801; 10. Microphthalmia, syndromic 7, 309801;MICROPHTHALMIA SYNDROMIC TYPE 7 (MCOPS7); 11. Linear skin defects with multiple congenital anomalies 1;Complex III (Mitochondrial respiratory chain disorders (caused by nuclear variants only), OXPHOS assembly factors);Microphthalmia, syndromic 7, 309801; 12. Microphthalmia, syndromic 7, 309801;Linear skin defects with multiple congenital anomalies 1; 13. xml:space="preserve">Linear skin defects with multiple congenital anomalies 1, 309801 ; 14. Linear skin defects with multiple congenital anomalies 1;Complex III (Mitochondrial respiratory chain disorders (caused by nuclear variants only), OXPHOS assembly factors);Microphthalmia, syndromic 7, 309801; 15. MICROPHTHALMIA SYNDROMIC TYPE 7 309801; 16. Microphthalmia, syndromic 7, 309801;MICROPHTHALMIA SYNDROMIC TYPE 7 (MCOPS7); 17. Linear skin defects with multiple congenital anomalies 1, 309801; 18. Linear skin defects with multiple congenital anomalies 1, OMIM:309801; 19. Linear skin defects with multiple congenital anomalies 1, 309801; 20. Eye Disorders;Linear skin defects with multiple congenital anomalies 1, 309801; 21. Microphthalmia, syndromic 7, 309801;Linear skin defects with multiple congenital anomalies 1, 309801; 22. Complex III (Mitochondrial respiratory chain disorders (caused by nuclear variants only), OXPHOS assembly factors);Microphthalmia, syndromic 7, 309801;Linear skin defects with multiple congenital anomalies 1; 23. Linear skin defects with multiple congenital anomalies 1;Complex III (Mitochondrial respiratory chain disorders (caused by nuclear variants only), OXPHOS assembly factors);Microphthalmia, syndromic 7, 309801; 24. Linear skin defects with multiple congenital anomalies 1, 309801	1. Anophthalmia or microphthalmia; 2. Childhood onset leukodystrophy; 3. Childhood onset leukodystrophy; 4. Childhood onset leukodystrophy; 5. DDG2P; 6. Early onset or syndromic epilepsy; 7. Fetal anomalies; 8. Hypotonic infant; 9. Hypotonic infant; 10. Intellectual disability; 11. Likely inborn error of metabolism; 12. Mitochondrial disorders; 13. Ocular coloboma; 14. Paediatric disorders; 15. Paediatric disorders; 16. Paediatric disorders; 17. Paediatric disorders; 18. Pigmentary skin disorders; 19. Possible mitochondrial disorder - nuclear genes; 20. Retinal disorders; 21. Structural eye disease; 22. Undiagnosed metabolic disorders; 23. Unexplained death in infancy and sudden unexplained death in childhood; 24. Unexplained death in infancy and sudden unexplained death in childhood	XLD	Not in ClinGen	1. X-LINKED: hemizygous mutation in males, monoallelic mutations in females may cause disease (may be less severe, later onset than males); 2. X-LINKED: hemizygous mutation in males, monoallelic mutations in females may cause disease (may be less severe, later onset than males); 3. X-LINKED: hemizygous mutation in males, monoallelic mutations in females may cause disease (may be less severe, later onset than males); 4. X-LINKED: hemizygous mutation in males, monoallelic mutations in females may cause disease (may be less severe, later onset than males); 5. X-LINKED: hemizygous mutation in males, monoallelic mutations in females may cause disease (may be less severe, later onset than males); 6. X-LINKED: hemizygous mutation in males, monoallelic mutations in females may cause disease (may be less severe, later onset than males); 7. X-LINKED: hemizygous mutation in males, monoallelic mutations in females may cause disease (may be less severe, later onset than males); 8. X-LINKED: hemizygous mutation in males, monoallelic mutations in females may cause disease (may be less severe, later onset than males); 9. X-LINKED: hemizygous mutation in males, monoallelic mutations in females may cause disease (may be less severe, later onset than males); 10. X-LINKED: hemizygous mutation in males, monoallelic mutations in females may cause disease (may be less severe, later onset than males); 11. X-LINKED: hemizygous mutation in males, monoallelic mutations in females may cause disease (may be less severe, later onset than males); 12. X-LINKED: hemizygous mutation in males, monoallelic mutations in females may cause disease (may be less severe, later onset than males); 13. X-LINKED: hemizygous mutation in males, monoallelic mutations in females may cause disease (may be less severe, later onset than males); 14. X-LINKED: hemizygous mutation in males, monoallelic mutations in females may cause disease (may be less severe, later onset than males); 15. X-LINKED: hemizygous mutation in males, monoallelic mutations in females may cause disease (may be less severe, later onset than males); 16. X-LINKED: hemizygous mutation in males, monoallelic mutations in females may cause disease (may be less severe, later onset than males); 17. X-LINKED: hemizygous mutation in males, monoallelic mutations in females may cause disease (may be less severe, later onset than males); 18. X-LINKED: hemizygous mutation in males, monoallelic mutations in females may cause disease (may be less severe, later onset than males); 19. X-LINKED: hemizygous mutation in males, monoallelic mutations in females may cause disease (may be less severe, later onset than males); 20. X-LINKED: hemizygous mutation in males, monoallelic mutations in females may cause disease (may be less severe, later onset than males); 21. X-LINKED: hemizygous mutation in males, monoallelic mutations in females may cause disease (may be less severe, later onset than males); 22. X-LINKED: hemizygous mutation in males, monoallelic mutations in females may cause disease (may be less severe, later onset than males); 23. X-LINKED: hemizygous mutation in males, monoallelic mutations in females may cause disease (may be less severe, later onset than males); 24. X-LINKED: hemizygous mutation in males, monoallelic mutations in females may cause disease (may be less severe, later onset than males)
HGNC:461	AMELX	Amelogenesis imperfecta, type 1E, 301200 (3), X-linked dominant	Not in ClinGen	1. Amelogenesis imperfecta, type 1E, 301200;iX-linked hypoplastic amelogenesis imperfecta;hypomaturation AI with variable hypoplastic foci;smooth hypoplastic AI	1. Amelogenesis imperfecta	XLD	Not in ClinGen	1. X-LINKED: hemizygous mutation in males, monoallelic mutations in females may cause disease (may be less severe, later onset than males)
HGNC:7370	MSL3	Basilicata-Akhtar syndrome, 301032 (3), X-linked dominant	1. Basilicata-Akhtar syndrome	1. Muscular hypotonia;Feeding difficulties;Neurodevelopmental delay;Intellectual disability;Basilicata-Akhtar syndrome, 301032; 2. MSL3 syndrome; 3. MSL3 syndrome;Basilicata-Akhtar syndrome, 301032; 4. Muscular hypotonia;Feeding difficulties;Neurodevelopmental delay;Intellectual disability;Basilicata-Akhtar syndrome, 301032; 5. Muscular hypotonia;Feeding difficulties;Neurodevelopmental delay;Intellectual disability;Basilicata-Akhtar syndrome, 301032; 6. Muscular hypotonia;Feeding difficulties;Neurodevelopmental delay;Intellectual disability;Basilicata-Akhtar syndrome, 301032; 7. MSL3 syndrome	1. Childhood onset leukodystrophy; 2. DDG2P; 3. Fetal anomalies; 4. Hypotonic infant; 5. Intellectual disability; 6. Paediatric disorders; 7. Paediatric disorders	XLD	XL	1. X-LINKED: hemizygous mutation in males, monoallelic mutations in females may cause disease (may be less severe, later onset than males); 2. X-LINKED: hemizygous mutation in males, monoallelic mutations in females may cause disease (may be less severe, later onset than males); 3. X-LINKED: hemizygous mutation in males, monoallelic mutations in females may cause disease (may be less severe, later onset than males); 4. X-LINKED: hemizygous mutation in males, monoallelic mutations in females may cause disease (may be less severe, later onset than males); 5. X-LINKED: hemizygous mutation in males, monoallelic mutations in females may cause disease (may be less severe, later onset than males); 6. X-LINKED: hemizygous mutation in males, monoallelic mutations in females may cause disease (may be less severe, later onset than males); 7. X-LINKED: hemizygous mutation in males, monoallelic mutations in females may cause disease (may be less severe, later onset than males)
HGNC:29007	FRMPD4	Intellectual developmental disorder, X-linked 104, 300983 (3), X-linked	1. X-linked complex neurodevelopmental disorder	1. Mental retardation, X-linked 104, 300983;global developmental delay;intellectual disability; 2. Intellectual Disability; 3. Mental retardation, X-linked 104, 300983;global developmental delay;intellectual disability; 4. Mental retardation, X-linked 104, 300983;global developmental delay;intellectual disability; 5. Intellectual Disability; 6. Mental retardation, X-linked 104, 300983;global developmental delay;intellectual disability	1. Childhood onset leukodystrophy; 2. DDG2P; 3. Hypotonic infant; 4. Intellectual disability; 5. Paediatric disorders; 6. Paediatric disorders	XL	XL	1. X-LINKED: hemizygous mutation in males, monoallelic mutations in females may cause disease (may be less severe, later onset than males); 2. X-LINKED: hemizygous mutation in males, biallelic mutations in females; 3. X-LINKED: hemizygous mutation in males, monoallelic mutations in females may cause disease (may be less severe, later onset than males); 4. X-LINKED: hemizygous mutation in males, monoallelic mutations in females may cause disease (may be less severe, later onset than males); 5. X-LINKED: hemizygous mutation in males, biallelic mutations in females; 6. X-LINKED: hemizygous mutation in males, monoallelic mutations in females may cause disease (may be less severe, later onset than males)
HGNC:15631	TLR7	Immunodeficiency 74, COVID19-related, X-linked, 301051 (3), X-linked recessive; Systemic lupus erythematosus 17, 301080 (3), X-linked dominant	1. systemic lupus erythematosus 17	1. ; 2. Systemic lupus erythematosus 17, OMIM:301080;Immunodeficiency 74, COVID19-related, X-linked, OMIM:301051	1. COVID-19 research; 2. Primary immunodeficiency or monogenic inflammatory bowel disease	XLR;XLD	XL	1. X-LINKED: hemizygous mutation in males, biallelic mutations in females; 2. X-LINKED: hemizygous mutation in males, monoallelic mutations in females may cause disease (may be less severe, later onset than males)
HGNC:15632	TLR8	Immunodeficiency 98 with autoinflammation, X-linked, 301078 (3), X-linked, Somatic mosaicism	Not in ClinGen	1. Immunodeficiency 98 with autoinflammation, X-linked, OMIM:301078	1. Primary immunodeficiency or monogenic inflammatory bowel disease	XL	Not in ClinGen	1. X-LINKED: hemizygous mutation in males, monoallelic mutations in females may cause disease (may be less severe, later onset than males)
HGNC:23068	TRAPPC2	Spondyloepiphyseal dysplasia tarda, 313400 (3), X-linked recessive	Not in ClinGen	1. SPONDYLOEPIPHYSEAL DYSPLASIA TARDA 313400; 2. Spondyloepiphyseal dysplasia tarda;Spondyloepiphyseal dysplasia tarda, 313400; 3. SPONDYLOEPIPHYSEAL DYSPLASIA TARDA 313400; 4. Spondyloepiphyseal dysplasia tarda 313400;Spondyloepiphyseal dysplasia tarda 313400; 5. Spondyloepiphyseal dysplasia tarda;Spondyloepiphyseal dysplasia tarda, 313400; 6. Spondyloepiphyseal dysplasia tarda 313400;Spondyloepiphyseal dysplasia tarda 313400	1. DDG2P; 2. Limb disorders; 3. Paediatric disorders; 4. Paediatric disorders; 5. Paediatric disorders; 6. Skeletal dysplasia	XLR	Not in ClinGen	1. X-LINKED: hemizygous mutation in males, biallelic mutations in females; 2. X-LINKED: hemizygous mutation in males, biallelic mutations in females; 3. X-LINKED: hemizygous mutation in males, biallelic mutations in females; 4. X-LINKED: hemizygous mutation in males, biallelic mutations in females; 5. X-LINKED: hemizygous mutation in males, biallelic mutations in females; 6. X-LINKED: hemizygous mutation in males, biallelic mutations in females
HGNC:2567	OFD1	Simpson-Golabi-Behmel syndrome, type 2, 300209 (3), X-linked recessive; Orofaciodigital syndrome I, 311200 (3), X-linked dominant; Joubert syndrome 10, 300804 (3), X-linked recessive	1. OFD1-related ciliopathy	1. Oral-facial-digital syndrome 1, 311200; Simpson-Golabi-Behmel syndrome, type 2, 300209; Joubert syndrome 10, 300804; 2. Oral-facial-digital syndrome 1, 311200Simpson-Golabi-Behmel syndrome, type 2, 300209Joubert syndrome 10, 300804;ORAL-FACIAL-DIGITAL SYNDROME TYPE 1 (OFD1); 3. OROFACIODIGITAL SYNDROME I; OFD1; 4. ; 5. Joubert syndrome 10;X-linked Joubert syndrome;Orofaciodigital syndrome I; 6. ; 7. SIMPSON-GOLABI-BEHMEL SYNDROME TYPE 2 300209;ORAL-FACIAL-DIGITAL SYNDROME TYPE 1 311200;JOUBERT SYNDROME TYPE 10 300804; 8. Orofaciodigital syndrome type 1, 311200; 9. JOUBERT SYNDROME TYPE 10;SIMPSON-GOLABI-BEHMEL SYNDROME TYPE 2;ORAL-FACIAL-DIGITAL SYNDROME TYPE 1; 10. Joubert syndrome 10;X-linked Joubert syndrome;Orofaciodigital syndrome I; 11. Oral-facial-digital syndrome 1, 311200Simpson-Golabi-Behmel syndrome, type 2, 300209Joubert syndrome 10, 300804;ORAL-FACIAL-DIGITAL SYNDROME TYPE 1 (OFD1); 12. Oral-facial-digital syndrome 1, 311200Simpson-Golabi-Behmel syndrome, type 2, 300209Joubert syndrome 10, 300804;ORAL-FACIAL-DIGITAL SYNDROME TYPE 1 (OFD1); 13. Joubert syndrome 10;X-linked Joubert syndrome;Orofaciodigital syndrome I; 14. Joubert syndrome 10;X-linked Joubert syndrome;Orofaciodigital syndrome I; 15. Joubert syndrome 10;X-linked Joubert syndrome;Orofaciodigital syndrome I; 16. Joubert syndrome 10;X-linked Joubert syndrome;Orofaciodigital syndrome I; 17. Joubert syndrome 10;X-linked Joubert syndrome;Orofaciodigital syndrome I; 18. OROFACIODIGITAL SYNDROME I; OFD1; 19. Oral-facial-digital syndrome 1, 311200Simpson-Golabi-Behmel syndrome, type 2, 300209Joubert syndrome 10, 300804;ORAL-FACIAL-DIGITAL SYNDROME TYPE 1 (OFD1); 20. SIMPSON-GOLABI-BEHMEL SYNDROME TYPE 2 300209;ORAL-FACIAL-DIGITAL SYNDROME TYPE 1 311200;JOUBERT SYNDROME TYPE 10 300804; 21. Joubert syndrome 10 300804;Simpson-Golabi-Behmel syndrome, type 2 300209 XLR;Orofaciodigital syndrome I 311200 XLD; 22. Simpson-Golabi-Behmel syndrome, type 2, OMIM:300209;?Retinitis pigmentosa 23 , OMIM:300424;Joubert syndrome 10, OMIM:300804;Orofaciodigital syndrome I, OMIOM:311200; 23. Joubert syndrome 10;X-linked Joubert syndrome;Orofaciodigital syndrome I; 24. Joubert syndrome 10;X-linked Joubert syndrome;Orofaciodigital syndrome I; 25. Joubert syndrome 10;X-linked Joubert syndrome;Orofaciodigital syndrome I; 26. Joubert syndrome 10;X-linked Joubert syndrome;Orofaciodigital syndrome I; 27. Joubert syndrome 10;X-linked Joubert syndrome;Orofaciodigital syndrome I; 28. Ciliopathies;Primary ciliary dyskinesia;Simpson-Golabi-Behmel syndrome, type 2, OMIM:300209, MONDO:0010265; 29. Joubert syndrome 10;Eye Disorders;?Retinitis pigmentosa 23, 300424Joubert syndrome 10, 300804Orofaciodigital syndrome I, 311200Simpson-Golabi-Behmel syndrome, type 2, 300209;Retinitis pigmentosa; 30. Joubert syndrome 10 300804;Simpson-Golabi-Behmel syndrome, type 2 300209 XLR;Orofaciodigital syndrome I 311200 XLD; 31. Joubert syndrome 10, OMIM:300804;Joubert syndrome 10, MONDO:0010431; 32. OROFACIODIGITAL SYNDROME I, OFD1 #311200; 33. Joubert syndrome 10 300804;Simpson-Golabi-Behmel syndrome, type 2 300209 XLR; 34. Joubert syndrome 10;X-linked Joubert syndrome;Orofaciodigital syndrome I; 35.	1. Beckwith-Wiedemann syndrome (BWS) and other congenital overgrowth disorders; 2. Childhood onset leukodystrophy; 3. Clefting; 4. Cystic kidney disease; 5. Cystic renal disease; 6. Cystic renal disease; 7. DDG2P; 8. Deafness and congenital structural abnormalities; 9. Fetal anomalies; 10. Hereditary ataxia and cerebellar anomalies - childhood onset; 11. Hypotonic infant; 12. Intellectual disability; 13. Neurological ciliopathies; 14. Ophthalmological ciliopathies (1); 15. Paediatric disorders; 16. Paediatric disorders; 17. Paediatric disorders; 18. Paediatric disorders; 19. Paediatric disorders; 20. Paediatric disorders; 21. Paediatric disorders; 22. Primary ciliary disorders; 23. Rare multisystem ciliopathy disorders; 24. Rare multisystem ciliopathy Super panel; 25. Rare multisystem ciliopathy Super panel; 26. Rare multisystem ciliopathy Super panel; 27. Renal ciliopathies; 28. Respiratory ciliopathies including non-CF bronchiectasis; 29. Retinal disorders; 30. Skeletal dysplasia; 31. Structural eye disease; 32. Thoracic dystrophies; 33. Unexplained kidney failure in young people; 34. Unexplained young onset end-stage renal disease; 35. Unexplained young onset end-stage renal disease	XLR;XLD	XL	1. X-LINKED: hemizygous mutation in males, biallelic mutations in females; 2. X-LINKED: hemizygous mutation in males, monoallelic mutations in females may cause disease (may be less severe, later onset than males); 3. X-LINKED: hemizygous mutation in males, monoallelic mutations in females may cause disease (may be less severe, later onset than males); 4. X-LINKED: hemizygous mutation in males, monoallelic mutations in females may cause disease (may be less severe, later onset than males); 5. X-LINKED: hemizygous mutation in males, monoallelic mutations in females may cause disease (may be less severe, later onset than males); 6. X-LINKED: hemizygous mutation in males, monoallelic mutations in females may cause disease (may be less severe, later onset than males); 7. X-LINKED: hemizygous mutation in males, monoallelic mutations in females may cause disease (may be less severe, later onset than males); 8. X-LINKED: hemizygous mutation in males, monoallelic mutations in females may cause disease (may be less severe, later onset than males); 9. X-LINKED: hemizygous mutation in males, monoallelic mutations in females may cause disease (may be less severe, later onset than males); 10. X-LINKED: hemizygous mutation in males, monoallelic mutations in females may cause disease (may be less severe, later onset than males); 11. X-LINKED: hemizygous mutation in males, monoallelic mutations in females may cause disease (may be less severe, later onset than males); 12. X-LINKED: hemizygous mutation in males, monoallelic mutations in females may cause disease (may be less severe, later onset than males); 13. X-LINKED: hemizygous mutation in males, monoallelic mutations in females may cause disease (may be less severe, later onset than males); 14. X-LINKED: hemizygous mutation in males, monoallelic mutations in females may cause disease (may be less severe, later onset than males); 15. X-LINKED: hemizygous mutation in males, monoallelic mutations in females may cause disease (may be less severe, later onset than males); 16. X-LINKED: hemizygous mutation in males, monoallelic mutations in females may cause disease (may be less severe, later onset than males); 17. X-LINKED: hemizygous mutation in males, monoallelic mutations in females may cause disease (may be less severe, later onset than males); 18. X-LINKED: hemizygous mutation in males, monoallelic mutations in females may cause disease (may be less severe, later onset than males); 19. X-LINKED: hemizygous mutation in males, monoallelic mutations in females may cause disease (may be less severe, later onset than males); 20. X-LINKED: hemizygous mutation in males, monoallelic mutations in females may cause disease (may be less severe, later onset than males); 21. X-LINKED: hemizygous mutation in males, monoallelic mutations in females may cause disease (may be less severe, later onset than males); 22. X-LINKED: hemizygous mutation in males, monoallelic mutations in females may cause disease (may be less severe, later onset than males); 23. X-LINKED: hemizygous mutation in males, monoallelic mutations in females may cause disease (may be less severe, later onset than males); 24. X-LINKED: hemizygous mutation in males, monoallelic mutations in females may cause disease (may be less severe, later onset than males); 25. X-LINKED: hemizygous mutation in males, monoallelic mutations in females may cause disease (may be less severe, later onset than males); 26. X-LINKED: hemizygous mutation in males, monoallelic mutations in females may cause disease (may be less severe, later onset than males); 27. X-LINKED: hemizygous mutation in males, monoallelic mutations in females may cause disease (may be less severe, later onset than males); 28. X-LINKED: hemizygous mutation in males, biallelic mutations in females; 29. X-LINKED: hemizygous mutation in males, biallelic mutations in females; 30. X-LINKED: hemizygous mutation in males, monoallelic mutations in females may cause disease (may be less severe, later onset than males); 31. X-LINKED: hemizygous mutation in males, biallelic mutations in females; 32. X-LINKED: hemizygous mutation in males, monoallelic mutations in females may cause disease (may be less severe, later onset than males); 33. X-LINKED: hemizygous mutation in males, monoallelic mutations in females may cause disease (may be less severe, later onset than males); 34. X-LINKED: hemizygous mutation in males, monoallelic mutations in females may cause disease (may be less severe, later onset than males); 35. X-LINKED: hemizygous mutation in males, monoallelic mutations in females may cause disease (may be less severe, later onset than males)
HGNC:4327	GLRA2	Intellectual developmental disorder, X-linked syndromic, Pilorge type, 301076 (3), X-linked	Not in ClinGen	1. Intellectual developmental disorder, X-linked syndromic, Pilorge type, OMIM:301076;intellectual developmental disorder, X-linked, syndromic, Pilorge type, MONDO:0024772; 2. Intellectual developmental disorder, X-linked syndromic, Pilorge type, OMIM:301076; 3. Intellectual developmental disorder, X-linked syndromic, Pilorge type, OMIM:301076;intellectual developmental disorder, X-linked, syndromic, Pilorge type, MONDO:0024772; 4. Intellectual developmental disorder, X-linked syndromic, Pilorge type, OMIM:301076;intellectual developmental disorder, X-linked, syndromic, Pilorge type, MONDO:0024772; 5. Intellectual developmental disorder, X-linked syndromic, Pilorge type, OMIM:301076;intellectual developmental disorder, X-linked, syndromic, Pilorge type, MONDO:0024772; 6. Intellectual developmental disorder, X-linked syndromic, Pilorge type, OMIM:301076; 7. Intellectual developmental disorder, X-linked syndromic, Pilorge type, OMIM:301076	1. Childhood onset leukodystrophy; 2. Early onset or syndromic epilepsy; 3. Hypotonic infant; 4. Intellectual disability; 5. Paediatric disorders; 6. Paediatric disorders; 7. Unexplained death in infancy and sudden unexplained death in childhood	XL	Not in ClinGen	1. X-LINKED: hemizygous mutation in males, monoallelic mutations in females may cause disease (may be less severe, later onset than males); 2. X-LINKED: hemizygous mutation in males, monoallelic mutations in females may cause disease (may be less severe, later onset than males); 3. X-LINKED: hemizygous mutation in males, monoallelic mutations in females may cause disease (may be less severe, later onset than males); 4. X-LINKED: hemizygous mutation in males, monoallelic mutations in females may cause disease (may be less severe, later onset than males); 5. X-LINKED: hemizygous mutation in males, monoallelic mutations in females may cause disease (may be less severe, later onset than males); 6. X-LINKED: hemizygous mutation in males, monoallelic mutations in females may cause disease (may be less severe, later onset than males); 7. X-LINKED: hemizygous mutation in males, monoallelic mutations in females may cause disease (may be less severe, later onset than males)
HGNC:3583	FANCB	Fanconi anemia, complementation group B, 300514 (3), X-linked recessive	1. Fanconi anemia complementation group B	1. Fanconi anemia, complementation group B, 300514; 2. Fanconi anemia, complementation group B, 300514; 3. Fanconi Anemia, Complementation Group C;Fanconi Anemia Type B;Fanconi Anemia, X-Linked;Fanconi anemia, complementation group B, 300514; 4. Falcon anemia;Fanconi Anemia Type B;300514 Fanconi anemia, complementation group B;Fanconi Anemia, X-Linked;Fanconi Anaemia;Fanconi anemia, complementation group B, 300514; 5. Fanconi anemia, complementation group B, 300514; 6. Falcon anemia; Fanconi anemia, complementation group B, 300514; Fanconi Anemia, X-Linked; Fanconi Anemia Type B; Fanconi Anaemia; 7. FANCB-RELATED FANCONI ANEMIA 229139; 8. FANCB-RELATED FANCONI ANEMIA; 9. Class: BM failure FA, (typ AR);Fanconi anemia;MDS;AML;Bone marrow failure;Head and neck and anogenital squamous cell cancers, liver cancer, esophageal cancer, Squamous cell carcinoma: oral, GI, vulvar; 10. Class: BM failure FA, (typ AR);Fanconi anemia;MDS;AML;Bone marrow failure;Head and neck and anogenital squamous cell cancers, liver cancer, esophageal cancer, Squamous cell carcinoma: oral, GI, vulvar; 11. Head and neck cancer; 12. Vacterl Association, X-Linked, With Or Without Hydrocephalus, MONDO:0010752;Fanconi anemia, complementation group B, OMIM:300514; 13. Fanconi anemia;Fanconi anemia, complementation group B, 300514;Fanconi Anemia, X-Linked;VACTERL Association with Hydrocephalus; 14. ; 15. Fanconi anemia, complementation group B, 300514;VACTERL Association with Hydrocephalus;Vacterl Association, X-Linked, With Or Without Hydrocephalus;Fanconi Anemia, Complementation Group B;VACTERL-Hydrocephalus Syndrome;Fanconi Anemia, X-Linked;Radial Ray abnormality;Fanconi Anemia Type B; 16. Fanconi anemia, complementation group B, OMIM:300514; 17. Fanconi anemia, complementation group B, 300514;Fanconi Anemia, X-Linked;Fanconi Anemia Type B;Fanconi Anaemia; 18. Vacterl Association, X-Linked, With Or Without Hydrocephalus;anorectal malformation;VACTERL Association with Hydrocephalus;Fanconi anemia, complementation group B 300514;FANCB-RELATED FANCONI ANEMIA; 19. Fanconi anemia, complementation group B, 300514;VACTERL Association with Hydrocephalus;Vacterl Association, X-Linked, With Or Without Hydrocephalus;Fanconi Anemia, Complementation Group B;VACTERL-Hydrocephalus Syndrome;Fanconi Anemia, X-Linked;Radial Ray abnormality;Fanconi Anemia Type B; 20. FANCB-RELATED FANCONI ANEMIA 229139; 21. FANCONI ANEMIA, COMPLEMENTATION GROUP B;FANCB; 22. VACTERL Association with Hydrocephalus;VACTERL-Hydrocephalus Syndrome;Vacterl Association, X-Linked, With Or Without Hydrocephalus;Fanconi Anemia, Complementation Group B;Fanconi anemia, complementation group B, 300514;Fanconi Anemia, X-Linked;Fanconi Anemia Type B; 23. Fanconi anemia, complementation group B, 300514; 24. VACTERL Association with Hydrocephalus	1. Adult solid tumours cancer susceptibility; 2. Childhood solid tumours cancer susceptibility; 3. Childhood solid tumours; 4. Confirmed Fanconi anaemia or Bloom syndrome; 5. COVID-19 research; 6. Cytopenias and congenital anaemias; 7. DDG2P; 8. Fetal anomalies; 9. Haematological malignancies cancer susceptibility; 10. Haematological malignancies for rare disease; 11. Head and neck cancer pertinent cancer susceptibility; 12. Hydrocephalus; 13. IUGR and IGF abnormalities; 14. Laterality disorders and isomerism; 15. Limb disorders; 16. Monogenic short stature; 17. Neurofibromatosis Type 1; 18. Non-syndromic familial congenital anorectal malformations; 19. Paediatric disorders; 20. Paediatric disorders; 21. Pigmentary skin disorders; 22. Radial dysplasia; 23. Severe microcephaly; 24. VACTERL-like phenotypes	XLR	XL	1. X-LINKED: hemizygous mutation in males, monoallelic mutations in females may cause disease (may be less severe, later onset than males); 2. X-LINKED: hemizygous mutation in males, monoallelic mutations in females may cause disease (may be less severe, later onset than males); 3. X-LINKED: hemizygous mutation in males, monoallelic mutations in females may cause disease (may be less severe, later onset than males); 4. X-LINKED: hemizygous mutation in males, monoallelic mutations in females may cause disease (may be less severe, later onset than males); 5. X-LINKED: hemizygous mutation in males, monoallelic mutations in females may cause disease (may be less severe, later onset than males); 6. X-LINKED: hemizygous mutation in males, monoallelic mutations in females may cause disease (may be less severe, later onset than males); 7. X-LINKED: hemizygous mutation in males, biallelic mutations in females; 8. X-LINKED: hemizygous mutation in males, biallelic mutations in females; 9. X-LINKED: hemizygous mutation in males, monoallelic mutations in females may cause disease (may be less severe, later onset than males); 10. X-LINKED: hemizygous mutation in males, monoallelic mutations in females may cause disease (may be less severe, later onset than males); 11. X-LINKED: hemizygous mutation in males, monoallelic mutations in females may cause disease (may be less severe, later onset than males); 12. X-LINKED: hemizygous mutation in males, monoallelic mutations in females may cause disease (may be less severe, later onset than males); 13. X-LINKED: hemizygous mutation in males, monoallelic mutations in females may cause disease (may be less severe, later onset than males); 14. ; 15. X-LINKED: hemizygous mutation in males, monoallelic mutations in females may cause disease (may be less severe, later onset than males); 16. X-LINKED: hemizygous mutation in males, monoallelic mutations in females may cause disease (may be less severe, later onset than males); 17. X-LINKED: hemizygous mutation in males, monoallelic mutations in females may cause disease (may be less severe, later onset than males); 18. X-LINKED: hemizygous mutation in males, biallelic mutations in females; 19. X-LINKED: hemizygous mutation in males, monoallelic mutations in females may cause disease (may be less severe, later onset than males); 20. X-LINKED: hemizygous mutation in males, biallelic mutations in females; 21. X-LINKED: hemizygous mutation in males, monoallelic mutations in females may cause disease (may be less severe, later onset than males); 22. X-LINKED: hemizygous mutation in males, monoallelic mutations in females may cause disease (may be less severe, later onset than males); 23. X-LINKED: hemizygous mutation in males, monoallelic mutations in females may cause disease (may be less severe, later onset than males); 24. X-LINKED: hemizygous mutation in males, monoallelic mutations in females may cause disease (may be less severe, later onset than males)
HGNC:8957	PIGA	Paroxysmal nocturnal hemoglobinuria, somatic, 300818 (3); Multiple congenital anomalies-hypotonia-seizures syndrome 2, 300868 (3), X-linked recessive; Neurodevelopmental disorder with epilepsy and hemochromatosis, 301072 (3), X-linked recessive	1. complex neurodevelopmental disorder	1. Multiple congenital anomalies-hypotonia-seizures syndrome 2 300868;PIGA-CDG (Disorders of glycosphingolipid and glycosylphosphatidylinositol anchor glycosylation); 2. MULTIPLE CONGENITAL ANOMALIES-HYPOTONIA-SEIZURES SYNDROME 2; MCAHS2; 3. Multiple congenital anomalies-hypotonia-seizures syndrome 2 300868;PIGA-CDG (Disorders of glycosphingolipid and glycosylphosphatidylinositol anchor glycosylation); 4. MULTIPLE CONGENITAL ANOMALIES-HYPOTONIA-SEIZURES SYNDROME 2 300868; 5. Multiple congenital anomalies-hypotonia-seizures syndrome 2, 300868; 6. MULTIPLE CONGENITAL ANOMALIES-HYPOTONIA-SEIZURES SYNDROME 2; 7. Multiple congenital anomalies-hypotonia-seizures syndrome 2 300868;PIGA-CDG (Disorders of glycosphingolipid and glycosylphosphatidylinositol anchor glycosylation); 8. MULTIPLE CONGENITAL ANOMALIES-HYPOTONIA-SEIZURES SYNDROME 2;MCAHS2; 9. Multiple congenital anomalies-hypotonia-seizures syndrome 2 300868;PIGA-CDG (Disorders of glycosphingolipid and glycosylphosphatidylinositol anchor glycosylation); 10. MULTIPLE CONGENITAL ANOMALIES-HYPOTONIA-SEIZURES SYNDROME 2; MCAHS2; 11. Multiple congenital anomalies-hypotonia-seizures syndrome 2 300868;PIGA-CDG (Disorders of glycosphingolipid and glycosylphosphatidylinositol anchor glycosylation); 12. Multiple congenital anomalies-hypotonia-seizures syndrome 2, 300868; 13. MULTIPLE CONGENITAL ANOMALIES-HYPOTONIA-SEIZURES SYNDROME 2; MCAHS2; 14. Multiple congenital anomalies-hypotonia-seizures syndrome 2 300868;PIGA-CDG (Disorders of glycosphingolipid and glycosylphosphatidylinositol anchor glycosylation); 15. MULTIPLE CONGENITAL ANOMALIES-HYPOTONIA-SEIZURES SYNDROME 2 300868; 16. 300818 Paroxysmal nocturnal hemoglobinuria, somatic; 17. PIGA-CDG (Disorders of glycosphingolipid and glycosylphosphatidylinositol anchor glycosylation);Multiple congenital anomalies-hypotonia-seizures syndrome 2 300868; 18. Multiple congenital anomalies-hypotonia-seizures syndrome 2, 300868; 19. Multiple congenital anomalies-hypotonia-seizures syndrome 2 300868;PIGA-CDG (Disorders of glycosphingolipid and glycosylphosphatidylinositol anchor glycosylation)	1. Childhood onset leukodystrophy; 2. Childhood onset leukodystrophy; 3. Congenital disorders of glycosylation; 4. DDG2P; 5. Early onset or syndromic epilepsy; 6. Fetal anomalies; 7. Hereditary ataxia and cerebellar anomalies - childhood onset; 8. Hypotonic infant; 9. Hypotonic infant; 10. Intellectual disability; 11. Likely inborn error of metabolism; 12. Paediatric disorders; 13. Paediatric disorders; 14. Paediatric disorders; 15. Paediatric disorders; 16. Thrombophilia with a likely monogenic cause; 17. Undiagnosed metabolic disorders; 18. Unexplained death in infancy and sudden unexplained death in childhood; 19. Unexplained death in infancy and sudden unexplained death in childhood	XLR	XL	1. X-LINKED: hemizygous mutation in males, biallelic mutations in females; 2. X-LINKED: hemizygous mutation in males, biallelic mutations in females; 3. X-LINKED: hemizygous mutation in males, biallelic mutations in females; 4. X-LINKED: hemizygous mutation in males, biallelic mutations in females; 5. X-LINKED: hemizygous mutation in males, biallelic mutations in females; 6. X-LINKED: hemizygous mutation in males, biallelic mutations in females; 7. X-LINKED: hemizygous mutation in males, biallelic mutations in females; 8. X-LINKED: hemizygous mutation in males, biallelic mutations in females; 9. X-LINKED: hemizygous mutation in males, biallelic mutations in females; 10. X-LINKED: hemizygous mutation in males, biallelic mutations in females; 11. X-LINKED: hemizygous mutation in males, biallelic mutations in females; 12. X-LINKED: hemizygous mutation in males, biallelic mutations in females; 13. X-LINKED: hemizygous mutation in males, biallelic mutations in females; 14. X-LINKED: hemizygous mutation in males, biallelic mutations in females; 15. X-LINKED: hemizygous mutation in males, biallelic mutations in females; 16. X-LINKED: hemizygous mutation in males, biallelic mutations in females; 17. X-LINKED: hemizygous mutation in males, biallelic mutations in females; 18. X-LINKED: hemizygous mutation in males, biallelic mutations in females; 19. X-LINKED: hemizygous mutation in males, biallelic mutations in females
HGNC:23019	ZRSR2	Orofaciodigital syndrome XXI, 301132 (3), X-linked recessive	Not in ClinGen	1. Orofaciodigital syndrome XXI, OMIM:301132	1. Fetal anomalies	XLR	Not in ClinGen	1. X-LINKED: hemizygous mutation in males, biallelic mutations in females
HGNC:560	AP1S2	Pettigrew syndrome, 304340 (3), X-linked recessive	1. X-linked syndromic complex neurodevelopmental disorder	1. Pettigrew syndrome, OMIM:304340; 2. Pettigrew syndrome, OMIM:304340;Dystonia; 3. Pettigrew syndrome, OMIM:304340;Calcifications in basal ganglia; 4. Pettigrew syndrome, OMIM:304340; 5. MENTAL RETARDATION X-LINKED TYPE 59 300630; 6. Pettigrew syndrome, OMIM:304340; 7. Pettigrew syndrome, OMIM:304340; 8. Pettigrew syndrome, OMIM:304340; 9. Pettigrew syndrome, OMIM:304340; 10. Pettigrew syndrome, OMIM:304340; 11. Pettigrew syndrome, OMIM:304340; 12. Pettigrew syndrome, OMIM:304340; 13. Pettigrew syndrome, OMIM:304340;Calcifications in basal ganglia; 14. Pettigrew syndrome, OMIM:304340; 15. MENTAL RETARDATION X-LINKED TYPE 59 300630; 16. Pettigrew syndrome, OMIM:304340; 17. Pettigrew syndrome, OMIM:304340;Calcifications in basal ganglia	1. Ataxia and cerebellar anomalies - narrow panel; 2. Childhood onset dystonia, chorea or related movement disorder; 3. Childhood onset leukodystrophy; 4. Childhood onset leukodystrophy; 5. DDG2P; 6. Fetal anomalies; 7. Hereditary ataxia and cerebellar anomalies - childhood onset; 8. Hereditary ataxia with onset in adulthood; 9. Hereditary ataxia; 10. Hydrocephalus; 11. Hypotonic infant; 12. Intellectual disability; 13. Intracerebral calcification disorders; 14. Paediatric disorders; 15. Paediatric disorders; 16. Structural basal ganglia disorders; 17. White matter disorders and cerebral calcification - narrow panel	XLR	XL	1. X-LINKED: hemizygous mutation in males, monoallelic mutations in females may cause disease (may be less severe, later onset than males); 2. X-LINKED: hemizygous mutation in males, monoallelic mutations in females may cause disease (may be less severe, later onset than males); 3. X-LINKED: hemizygous mutation in males, monoallelic mutations in females may cause disease (may be less severe, later onset than males); 4. X-LINKED: hemizygous mutation in males, monoallelic mutations in females may cause disease (may be less severe, later onset than males); 5. X-LINKED: hemizygous mutation in males, biallelic mutations in females; 6. X-LINKED: hemizygous mutation in males, monoallelic mutations in females may cause disease (may be less severe, later onset than males); 7. X-LINKED: hemizygous mutation in males, monoallelic mutations in females may cause disease (may be less severe, later onset than males); 8. X-LINKED: hemizygous mutation in males, monoallelic mutations in females may cause disease (may be less severe, later onset than males); 9. X-LINKED: hemizygous mutation in males, monoallelic mutations in females may cause disease (may be less severe, later onset than males); 10. X-LINKED: hemizygous mutation in males, monoallelic mutations in females may cause disease (may be less severe, later onset than males); 11. X-LINKED: hemizygous mutation in males, monoallelic mutations in females may cause disease (may be less severe, later onset than males); 12. X-LINKED: hemizygous mutation in males, monoallelic mutations in females may cause disease (may be less severe, later onset than males); 13. X-LINKED: hemizygous mutation in males, monoallelic mutations in females may cause disease (may be less severe, later onset than males); 14. X-LINKED: hemizygous mutation in males, monoallelic mutations in females may cause disease (may be less severe, later onset than males); 15. X-LINKED: hemizygous mutation in males, biallelic mutations in females; 16. X-LINKED: hemizygous mutation in males, monoallelic mutations in females may cause disease (may be less severe, later onset than males); 17. X-LINKED: hemizygous mutation in males, monoallelic mutations in females may cause disease (may be less severe, later onset than males)
HGNC:9890	RBBP7	Spermatogenic failure, X-linked, 9, 301137 (3), X-linked	Not in ClinGen	Not in GEL	Not in GEL	XL	Not in ClinGen	Not in GEL
HGNC:7820	NHS	Cataract 40, X-linked, 302200 (3), X-linked; Nance-Horan syndrome, 302350 (3), X-linked dominant	1. Nance-Horan syndrome	1. Nance-Horan syndrome, 302350;Nance-Horan syndrome MIMID, Cataract congenital X-linked;cataract congenital X-linked;Nance-Horan syndrome;Nance-Horan syndrome, 302350;X-linked cataracts; 2. Nance-Horan syndrome, 302350Cataract 40, X-linked, 302200;NANCE-HORAN SYNDROME (NHS); 3. NANCE-HORAN SYNDROME 302350;CATARACT CONGENITAL X-LINKED 302200; 4. CATARACT CONGENITAL X-LINKED;NANCE-HORAN SYNDROME; 5. Nance-Horan syndrome, 302350Cataract 40, X-linked, 302200;NANCE-HORAN SYNDROME (NHS); 6. Nance-Horan syndrome, 302350Cataract 40, X-linked, 302200;NANCE-HORAN SYNDROME (NHS); 7. NANCE-HORAN SYNDROME 302350;CATARACT CONGENITAL X-LINKED 302200; 8. Nance-Horan syndrome, 302350Cataract 40, X-linked, 302200;NANCE-HORAN SYNDROME (NHS); 9. Nance-Horan syndrome, 302350;Cataract 40, X-linked, 302200	1. Bilateral congenital or childhood onset cataracts; 2. Childhood onset leukodystrophy; 3. DDG2P; 4. Fetal anomalies; 5. Hypotonic infant; 6. Intellectual disability; 7. Paediatric disorders; 8. Paediatric disorders; 9. Structural eye disease	XLD	XL	1. X-LINKED: hemizygous mutation in males, monoallelic mutations in females may cause disease (may be less severe, later onset than males); 2. X-LINKED: hemizygous mutation in males, biallelic mutations in females; 3. X-LINKED: hemizygous mutation in males, biallelic mutations in females; 4. X-LINKED: hemizygous mutation in males, biallelic mutations in females; 5. X-LINKED: hemizygous mutation in males, biallelic mutations in females; 6. X-LINKED: hemizygous mutation in males, biallelic mutations in females; 7. X-LINKED: hemizygous mutation in males, biallelic mutations in females; 8. X-LINKED: hemizygous mutation in males, biallelic mutations in females; 9. X-LINKED: hemizygous mutation in males, monoallelic mutations in females may cause disease (may be less severe, later onset than males)
HGNC:11411	CDKL5	Developmental and epileptic encephalopathy 2, 300672 (3), X-linked dominant	1. CDKL5 disorder	1. Epileptic encephalopathy, early infantile, 2, 300672Angelman syndrome-like, 105830;EPILEPTIC ENCEPHALOPATHY EARLY INFANTILE TYPE 2 (EIEE2); 2. EPILEPTIC ENCEPHALOPATHY EARLY INFANTILE TYPE 2 300672; 3. Angelman syndrome-like;Epileptic encephalopathy, early infantile, 2; 4. EPILEPTIC ENCEPHALOPATHY EARLY INFANTILE TYPE 2; 5. Epileptic encephalopathy, early infantile, 2, 300672Angelman syndrome-like, 105830;EPILEPTIC ENCEPHALOPATHY EARLY INFANTILE TYPE 2 (EIEE2); 6. Epileptic encephalopathy, early infantile, 2, 300672Angelman syndrome-like, 105830;EPILEPTIC ENCEPHALOPATHY EARLY INFANTILE TYPE 2 (EIEE2); 7. Epileptic encephalopathy, early infantile, 2, 300672Angelman syndrome-like, 105830;EPILEPTIC ENCEPHALOPATHY EARLY INFANTILE TYPE 2 (EIEE2); 8. EPILEPTIC ENCEPHALOPATHY EARLY INFANTILE TYPE 2 300672; 9. Angelman syndrome-like;Epileptic encephalopathy, early infantile, 2; 10. Angelman syndrome-like;Epileptic encephalopathy, early infantile, 2	1. Childhood onset leukodystrophy; 2. DDG2P; 3. Early onset or syndromic epilepsy; 4. Fetal anomalies; 5. Hypotonic infant; 6. Intellectual disability; 7. Paediatric disorders; 8. Paediatric disorders; 9. Paediatric disorders; 10. Unexplained death in infancy and sudden unexplained death in childhood	XLD	XL	1. X-LINKED: hemizygous mutation in males, monoallelic mutations in females may cause disease (may be less severe, later onset than males); 2. X-LINKED: hemizygous mutation in males, monoallelic mutations in females may cause disease (may be less severe, later onset than males); 3. X-LINKED: hemizygous mutation in males, monoallelic mutations in females may cause disease (may be less severe, later onset than males); 4. X-LINKED: hemizygous mutation in males, monoallelic mutations in females may cause disease (may be less severe, later onset than males); 5. X-LINKED: hemizygous mutation in males, monoallelic mutations in females may cause disease (may be less severe, later onset than males); 6. X-LINKED: hemizygous mutation in males, monoallelic mutations in females may cause disease (may be less severe, later onset than males); 7. X-LINKED: hemizygous mutation in males, monoallelic mutations in females may cause disease (may be less severe, later onset than males); 8. X-LINKED: hemizygous mutation in males, monoallelic mutations in females may cause disease (may be less severe, later onset than males); 9. X-LINKED: hemizygous mutation in males, monoallelic mutations in females may cause disease (may be less severe, later onset than males); 10. X-LINKED: hemizygous mutation in males, monoallelic mutations in females may cause disease (may be less severe, later onset than males)
HGNC:10457	RS1	Retinoschisis, 312700 (3), X-linked recessive	1. X-linked retinoschisis	1. Developmental macular and foveal dystrophy (males with foveal schisis);Eye Disorders	1. Retinal disorders	XLR	XL	1. X-LINKED: hemizygous mutation in males, monoallelic mutations in females may cause disease (may be less severe, later onset than males)
HGNC:8926	PHKA2	Glycogen storage disease, type IXa2, 306000 (3), X-linked recessive; Glycogen storage disease, type IXa1, 306000 (3), X-linked recessive	Not in ClinGen	1. Glycogen Storage Disease;Glycogen Storage Disorders- Liver;Glycogen storage disease, type IXa2, 306000;Glycogen storage disease, type IXa1, 306000;hepatomegaly and mild hypoglycaemia;Glycogen storage disease type IX Hepatic phosphorylase kinase deficiency (Glycogen storage disorders); 2. Glycogen storage disease, type IXa2 306000;Glycogen storage disease, type IXa1 306000; 3. Glycogen Storage Disease;Glycogen Storage Disorders- Liver;Glycogen storage disease, type IXa2, 306000;Glycogen storage disease, type IXa1, 306000;hepatomegaly and mild hypoglycaemia;Glycogen storage disease type IX Hepatic phosphorylase kinase deficiency (Glycogen storage disorders); 4. hepatomegaly and mild hypoglycaemia ;Glycogen storage disease, type IXa1, 306000; Glycogen storage disease, type IXa2, 306000;Glycogen Storage Disorders- Liver;Glycogen Storage Disease; 5. Glycogen Storage Disease;Glycogen Storage Disorders- Liver;Glycogen storage disease, type IXa2, 306000;Glycogen storage disease, type IXa1, 306000;hepatomegaly and mild hypoglycaemia;Glycogen storage disease type IX Hepatic phosphorylase kinase deficiency (Glycogen storage disorders); 6. Glycogen Storage Disease;Glycogen Storage Disorders- Liver;Glycogen storage disease, type IXa2, 306000;Glycogen storage disease, type IXa1, 306000;hepatomegaly and mild hypoglycaemia;Glycogen storage disease type IX Hepatic phosphorylase kinase deficiency (Glycogen storage disorders); 7. Glycogen storage disease type IX Hepatic phosphorylase kinase deficiency (Glycogen storage disorders);hepatomegaly and mild hypoglycaemia ;Glycogen storage disease, type IXa1, 306000; Glycogen storage disease, type IXa2, 306000;Glycogen Storage Disorders- Liver;Glycogen Storage Disease; 8. Glycogen Storage Disease;Glycogen Storage Disorders- Liver;Glycogen storage disease, type IXa2, 306000;Glycogen storage disease, type IXa1, 306000;hepatomegaly and mild hypoglycaemia;Glycogen storage disease type IX Hepatic phosphorylase kinase deficiency (Glycogen storage disorders)	1. Childhood onset leukodystrophy; 2. Glycogen storage disease; 3. Hypotonic infant; 4. Ketotic hypoglycaemia; 5. Likely inborn error of metabolism; 6. Paediatric disorders; 7. Undiagnosed metabolic disorders; 8. Unexplained death in infancy and sudden unexplained death in childhood	XLR	Not in ClinGen	1. X-LINKED: hemizygous mutation in males, biallelic mutations in females; 2. X-LINKED: hemizygous mutation in males, biallelic mutations in females; 3. X-LINKED: hemizygous mutation in males, biallelic mutations in females; 4. X-LINKED: hemizygous mutation in males, biallelic mutations in females; 5. X-LINKED: hemizygous mutation in males, biallelic mutations in females; 6. X-LINKED: hemizygous mutation in males, biallelic mutations in females; 7. X-LINKED: hemizygous mutation in males, biallelic mutations in females; 8. X-LINKED: hemizygous mutation in males, biallelic mutations in females
HGNC:4516	ADGRG2	Congenital bilateral absence of vas deferens, X-linked, 300985 (3), X-linked	Not in ClinGen	Not in GEL	Not in GEL	XL	Not in ClinGen	Not in GEL
HGNC:8806	PDHA1	Pyruvate dehydrogenase E1-alpha deficiency, 312170 (3), X-linked dominant	1. Leigh syndrome	1. Pyruvate dehydrogenase E1-alpha deficiency 312170; 2. Pyruvate dehydrogenase E1? subunit deficiency (Disorders of pyruvate metabolism);Leigh syndrome, X-linked, 308930;Pyruvate dehydrogenase E1-alpha deficiency, 312170; 3. Pyruvate dehydrogenase E1-alpha deficiency, 312170Leigh syndrome, X-linked, 308930;PYRUVATE DEHYDROGENASE E1-ALPHA DEFICIENCY IN FEMALES; 4. Pyruvate dehydrogenase E1-alpha deficiency, 312170;Leigh syndrome, X-linked, 308930; 5. INTELLECTUAL DISABILTIY 312170;X-LINKED LEIGH SYNDROME 312170;PYRUVATE DEHYDROGENASE E1-ALPHA DEFICIENCY IN FEMALES 312170; 6. Pyruvate dehydrogenase E1-alpha deficiency 312170;X-LINKED LEIGH SYNDROME;PYRUVATE DEHYDROGENASE E1-ALPHA DEFICIENCY IN FEMALES;INTELLECTUAL DISABILTIY; 7. Pyruvate dehydrogenase E1-alpha deficiency;X-LINKED LEIGH SYNDROME;PYRUVATE DEHYDROGENASE E1-ALPHA DEFICIENCY IN FEMALES;INTELLECTUAL DISABILTIY; 8. Pyruvate dehydrogenase E1-alpha deficiency, OMIM:312170; 9. ; 10. Pyruvate dehydrogenase E1-alpha deficiency, 312170Leigh syndrome, X-linked, 308930;PYRUVATE DEHYDROGENASE E1-ALPHA DEFICIENCY IN FEMALES; 11. Pyruvate dehydrogenase E1? subunit deficiency (Disorders of pyruvate metabolism);Leigh syndrome, X-linked, 308930;Pyruvate dehydrogenase E1-alpha deficiency, 312170; 12. Pyruvate dehydrogenase E1-alpha deficiency, 312170Leigh syndrome, X-linked, 308930;PYRUVATE DEHYDROGENASE E1-ALPHA DEFICIENCY IN FEMALES; 13. Pyruvate dehydrogenase E1? subunit deficiency (Disorders of pyruvate metabolism);Leigh syndrome, X-linked, 308930;Pyruvate dehydrogenase E1-alpha deficiency, 312170; 14. Pyruvate dehydrogenase E1-alpha deficiency, 312170;Leigh syndrome, X-linked, 308930; 15. INTELLECTUAL DISABILTIY 312170;X-LINKED LEIGH SYNDROME 312170;PYRUVATE DEHYDROGENASE E1-ALPHA DEFICIENCY IN FEMALES 312170; 16. Pyruvate dehydrogenase E1-alpha deficiency, 312170Leigh syndrome, X-linked, 308930;PYRUVATE DEHYDROGENASE E1-ALPHA DEFICIENCY IN FEMALES; 17. Pyruvate dehydrogenase E1-alpha deficiency 312170;X-LINKED LEIGH SYNDROME;PYRUVATE DEHYDROGENASE E1-ALPHA DEFICIENCY IN FEMALES;INTELLECTUAL DISABILTIY; 18. Pyruvate dehydrogenase E1? subunit deficiency (Disorders of pyruvate metabolism);Leigh syndrome, X-linked, 308930;Pyruvate dehydrogenase E1-alpha deficiency, 312170; 19. PYRUVATE DEHYDROGENASE E1-ALPHA DEFICIENCY, 312170; 20. PYRUVATE DEHYDROGENASE E1-ALPHA DEFICIENCY OMIM:312170;pyruvate dehydrogenase E1-alpha deficiency MONDO:0010717; 21. Microcephaly, seizures, very variable phenotype; 22. Pyruvate dehydrogenase E1-alpha deficiency 312170; 23. Pyruvate dehydrogenase E1? subunit deficiency (Disorders of pyruvate metabolism);Pyruvate dehydrogenase E1-alpha deficiency, 312170;Leigh syndrome, X-linked, 308930; 24. Pyruvate dehydrogenase E1? subunit deficiency (Disorders of pyruvate metabolism);Leigh syndrome, X-linked, 308930;Pyruvate dehydrogenase E1-alpha deficiency, 312170; 25. Pyruvate dehydrogenase E1-alpha deficiency 312170;X-LINKED LEIGH SYNDROME;PYRUVATE DEHYDROGENASE E1-ALPHA DEFICIENCY IN FEMALES;INTELLECTUAL DISABILTIY	1. Childhood onset dystonia, chorea or related movement disorder; 2. Childhood onset leukodystrophy; 3. Childhood onset leukodystrophy; 4. Childhood onset leukodystrophy; 5. DDG2P; 6. Early onset or syndromic epilepsy; 7. Fetal anomalies; 8. Hereditary neuropathy or pain disorder; 9. Hereditary neuropathy; 10. Hypotonic infant; 11. Hypotonic infant; 12. Intellectual disability; 13. Likely inborn error of metabolism; 14. Mitochondrial disorders; 15. Paediatric disorders; 16. Paediatric disorders; 17. Paediatric disorders; 18. Paediatric disorders; 19. Possible mitochondrial disorder - nuclear genes; 20. Pyruvate dehydrogenase (PDH) deficiency; 21. Severe microcephaly; 22. Structural basal ganglia disorders; 23. Undiagnosed metabolic disorders; 24. Unexplained death in infancy and sudden unexplained death in childhood; 25. Unexplained death in infancy and sudden unexplained death in childhood	XLD	XL	1. X-LINKED: hemizygous mutation in males, monoallelic mutations in females may cause disease (may be less severe, later onset than males); 2. X-LINKED: hemizygous mutation in males, monoallelic mutations in females may cause disease (may be less severe, later onset than males); 3. X-LINKED: hemizygous mutation in males, monoallelic mutations in females may cause disease (may be less severe, later onset than males); 4. X-LINKED: hemizygous mutation in males, monoallelic mutations in females may cause disease (may be less severe, later onset than males); 5. X-LINKED: hemizygous mutation in males, monoallelic mutations in females may cause disease (may be less severe, later onset than males); 6. X-LINKED: hemizygous mutation in males, monoallelic mutations in females may cause disease (may be less severe, later onset than males); 7. X-LINKED: hemizygous mutation in males, monoallelic mutations in females may cause disease (may be less severe, later onset than males); 8. X-LINKED: hemizygous mutation in males, monoallelic mutations in females may cause disease (may be less severe, later onset than males); 9. X-LINKED: hemizygous mutation in males, biallelic mutations in females; 10. X-LINKED: hemizygous mutation in males, monoallelic mutations in females may cause disease (may be less severe, later onset than males); 11. X-LINKED: hemizygous mutation in males, monoallelic mutations in females may cause disease (may be less severe, later onset than males); 12. X-LINKED: hemizygous mutation in males, monoallelic mutations in females may cause disease (may be less severe, later onset than males); 13. X-LINKED: hemizygous mutation in males, monoallelic mutations in females may cause disease (may be less severe, later onset than males); 14. X-LINKED: hemizygous mutation in males, monoallelic mutations in females may cause disease (may be less severe, later onset than males); 15. X-LINKED: hemizygous mutation in males, monoallelic mutations in females may cause disease (may be less severe, later onset than males); 16. X-LINKED: hemizygous mutation in males, monoallelic mutations in females may cause disease (may be less severe, later onset than males); 17. X-LINKED: hemizygous mutation in males, monoallelic mutations in females may cause disease (may be less severe, later onset than males); 18. X-LINKED: hemizygous mutation in males, monoallelic mutations in females may cause disease (may be less severe, later onset than males); 19. X-LINKED: hemizygous mutation in males, monoallelic mutations in females may cause disease (may be less severe, later onset than males); 20. X-LINKED: hemizygous mutation in males, monoallelic mutations in females may cause disease (may be less severe, later onset than males); 21. X-LINKED: hemizygous mutation in males, monoallelic mutations in females may cause disease (may be less severe, later onset than males); 22. X-LINKED: hemizygous mutation in males, monoallelic mutations in females may cause disease (may be less severe, later onset than males); 23. X-LINKED: hemizygous mutation in males, monoallelic mutations in females may cause disease (may be less severe, later onset than males); 24. X-LINKED: hemizygous mutation in males, monoallelic mutations in females may cause disease (may be less severe, later onset than males); 25. X-LINKED: hemizygous mutation in males, monoallelic mutations in females may cause disease (may be less severe, later onset than males)
HGNC:10432	RPS6KA3	Intellectual developmental disorder, X-linked 19, 300844 (3), X-linked dominant; Coffin-Lowry syndrome, 303600 (3), X-linked dominant	1. Coffin-Lowry syndrome	1. Coffin-Lowry syndrome, OMIM:303600;Intellectual developmental disorder, X-linked 19, OMIM:300844; 2. Coffin-Lowry Syndrome 2 RPS6KA3 XLD;Coffin-Lowry Syndrome 2 RPS6KA3 XLR; 3. Coffin-Lowry syndrome, OMIM:303600; 4. Coffin-Lowry syndrome, OMIM:303600; 5. Coffin-Lowry syndrome, OMIM:303600;Intellectual developmental disorder, X-linked 19, OMIM:300844; 6. Coffin-Lowry syndrome, OMIM:303600;Intellectual developmental disorder, X-linked 19, OMIM:300844; 7. Coffin Lowry; 8. Coffin-Lowry syndrome, OMIM:303600;Intellectual developmental disorder, X-linked 19, OMIM:300844; 9. Coffin-Lowry Syndrome 2 RPS6KA3 XLD;Coffin-Lowry Syndrome 2 RPS6KA3 XLR	1. Childhood onset leukodystrophy; 2. DDG2P; 3. Fetal anomalies; 4. Hydrocephalus; 5. Hypotonic infant; 6. Intellectual disability; 7. IUGR and IGF abnormalities; 8. Paediatric disorders; 9. Paediatric disorders	XLD	XL	1. X-LINKED: hemizygous mutation in males, monoallelic mutations in females may cause disease (may be less severe, later onset than males); 2. X-LINKED: hemizygous mutation in males, monoallelic mutations in females may cause disease (may be less severe, later onset than males); 3. X-LINKED: hemizygous mutation in males, monoallelic mutations in females may cause disease (may be less severe, later onset than males); 4. X-LINKED: hemizygous mutation in males, monoallelic mutations in females may cause disease (may be less severe, later onset than males); 5. X-LINKED: hemizygous mutation in males, monoallelic mutations in females may cause disease (may be less severe, later onset than males); 6. X-LINKED: hemizygous mutation in males, monoallelic mutations in females may cause disease (may be less severe, later onset than males); 7. X-LINKED: hemizygous mutation in males, monoallelic mutations in females may cause disease (may be less severe, later onset than males); 8. X-LINKED: hemizygous mutation in males, monoallelic mutations in females may cause disease (may be less severe, later onset than males); 9. X-LINKED: hemizygous mutation in males, monoallelic mutations in females may cause disease (may be less severe, later onset than males)
HGNC:19701	CNKSR2	Intellectual developmental disorder, X-linked syndromic, Houge type, 301008 (3), X-linked	1. X-linked complex neurodevelopmental disorder	1. Intellectual developmental disorder, X-linked, syndromic, Houge type, OMIM:301008;intellectual disability, X-linked, syndromic, Houge type, MONDO:0030909; 2. INTELLECTUAL DISABILITY WITH EPILEPSY; 3. Intellectual developmental disorder, X-linked, syndromic, Houge type, OMIM:301008;intellectual disability, X-linked, syndromic, Houge type, MONDO:0030909; 4. INTELLECTUAL DISABILITY WITH EPILEPSY; 5. Intellectual developmental disorder, X-linked, syndromic, Houge type, OMIM:301008;intellectual disability, X-linked, syndromic, Houge type, MONDO:0030909; 6. Intellectual developmental disorder, X-linked, syndromic, Houge type, OMIM:301008;intellectual disability, X-linked, syndromic, Houge type, MONDO:0030909; 7. INTELLECTUAL DISABILITY WITH EPILEPSY; 8. Intellectual developmental disorder, X-linked, syndromic, Houge type, OMIM:301008;intellectual disability, X-linked, syndromic, Houge type, MONDO:0030909; 9. Intellectual developmental disorder, X-linked, syndromic, Houge type, OMIM:301008;intellectual disability, X-linked, syndromic, Houge type, MONDO:0030909; 10. Intellectual developmental disorder, X-linked, syndromic, Houge type, OMIM:301008;intellectual disability, X-linked, syndromic, Houge type, MONDO:0030909	1. Childhood onset leukodystrophy; 2. DDG2P; 3. Early onset or syndromic epilepsy; 4. Fetal anomalies; 5. Hypotonic infant; 6. Intellectual disability; 7. Paediatric disorders; 8. Paediatric disorders; 9. Paediatric disorders; 10. Unexplained death in infancy and sudden unexplained death in childhood	XL	XL	1. X-LINKED: hemizygous mutation in males, biallelic mutations in females; 2. X-LINKED: hemizygous mutation in males, biallelic mutations in females; 3. X-LINKED: hemizygous mutation in males, monoallelic mutations in females may cause disease (may be less severe, later onset than males); 4. X-LINKED: hemizygous mutation in males, biallelic mutations in females; 5. X-LINKED: hemizygous mutation in males, biallelic mutations in females; 6. X-LINKED: hemizygous mutation in males, biallelic mutations in females; 7. X-LINKED: hemizygous mutation in males, biallelic mutations in females; 8. X-LINKED: hemizygous mutation in males, biallelic mutations in females; 9. X-LINKED: hemizygous mutation in males, monoallelic mutations in females may cause disease (may be less severe, later onset than males); 10. X-LINKED: hemizygous mutation in males, monoallelic mutations in females may cause disease (may be less severe, later onset than males)
HGNC:11122	SMPX	Myopathy, distal, 7, adult-onset, X-linked, 301075 (3), X-linked recessive; Deafness, X-linked 4, 300066 (3), X-linked dominant	1. nonsyndromic genetic hearing loss	1. Myopathy, distal, 7, adult-onset, X-linked, OMIM:301075;myopathy, distal, 7, adult-onset, X-linked, MONDO:0024771; 2. Myopathy, distal, 7, adult-onset, X-linked, OMIM:301075;myopathy, distal, 7, adult-onset, X-linked, MONDO:0024771; 3. Nonsyndromic Hearing Loss, X-Linked;Deafness, X-linked 4, 300066;hearing loss; 4. Myopathy, distal, 7, adult-onset, X-linked, OMIM:301075;myopathy, distal, 7, adult-onset, X-linked, MONDO:0024771; 5. Nonsyndromic Hearing Loss, X-Linked;Deafness, X-linked 4, 300066;hearing loss	1. Distal myopathies; 2. Hypotonic infant; 3. Monogenic hearing loss; 4. Other rare neuromuscular disorders; 5. Paediatric disorders	XLR;XLD	XL	1. X-LINKED: hemizygous mutation in males, monoallelic mutations in females may cause disease (may be less severe, later onset than males); 2. X-LINKED: hemizygous mutation in males, monoallelic mutations in females may cause disease (may be less severe, later onset than males); 3. X-LINKED: hemizygous mutation in males, monoallelic mutations in females may cause disease (may be less severe, later onset than males); 4. X-LINKED: hemizygous mutation in males, monoallelic mutations in females may cause disease (may be less severe, later onset than males); 5. X-LINKED: hemizygous mutation in males, monoallelic mutations in females may cause disease (may be less severe, later onset than males)
HGNC:15455	MBTPS2	Keratosis follicularis spinulosa decalvans, X-linked, 308800 (3), X-linked recessive; Osteogenesis imperfecta, type XIX, 301014 (3), X-linked recessive; IFAP syndrome with or without BRESHECK syndrome, 308205 (3), X-linked recessive	1. IFAP syndrome 1, with or without BRESHECK syndrome	1. IFAP syndrome with or without BRESHECK syndrome 308205;IFAP syndrome with or without BRESHECK syndrome,308205;Ichthyosis follicularis, atrichia, and photophobia with or without brain anomalies, retardation, ectodermal dysplasia, skeletal malformations, hirschsprung disease, ear/eye anomalies, cleft palate/cryptorchidism, and kidney dysplasia/hypoplasia; 2. IFAP SYNDROME WITH OR WITHOUT BRESHECK SYNDROME; 3. scarring alopecia;KFSDX;Keratosis follicularis spinulosa decalvans, X-linked, 208800 (includes progressive cicatricial alopecia of the scalp); 4. Keratosis follicularis spinulosa decalvans, X-linked, 208800 (includes progressive cicatricial alopecia of the scalp);KFSDX;scarring alopecia; 5. Keratosis follicularis spinulosa decalvans, X-linked 308800;IFAP syndrome with or without BRESHECK syndrome 308205; 6. IFAP syndrome with or without BRESHECK syndrome 308205;IFAP syndrome with or without BRESHECK syndrome,308205;Ichthyosis follicularis, atrichia, and photophobia with or without brain anomalies, retardation, ectodermal dysplasia, skeletal malformations, hirschsprung disease, ear/eye anomalies, cleft palate/cryptorchidism, and kidney dysplasia/hypoplasia; 7. IFAP syndrome with or without BRESHECK syndrome 308205;IFAP syndrome with or without BRESHECK syndrome,308205;Ichthyosis follicularis, atrichia, and photophobia with or without brain anomalies, retardation, ectodermal dysplasia, skeletal malformations, hirschsprung disease, ear/eye anomalies, cleft palate/cryptorchidism, and kidney dysplasia/hypoplasia; 8. Osteogenesis imperfecta, type XIX, OMIM:301014;osteogenesis imperfecta, type 19, MONDO:0049223; 9. IFAP syndrome with or without BRESHECK syndrome 308205;IFAP syndrome with or without BRESHECK syndrome,308205;Ichthyosis follicularis, atrichia, and photophobia with or without brain anomalies, retardation, ectodermal dysplasia, skeletal malformations, hirschsprung disease, ear/eye anomalies, cleft palate/cryptorchidism, and kidney dysplasia/hypoplasia; 10. IFAP SYNDROME WITH OR WITHOUT BRESHECK SYNDROME; 11. Osteogenesis imperfecta, type XIX, OMIM:301014;osteogenesis imperfecta, type 19, MONDO:0049223; 12. Olmstedt syndrome;IFAP syndrome;Keratosis follicularis spinulosa decalvans; 13. Osteogenesis imperfecta, type XIX, OMIM:301014;osteogenesis imperfecta, type 19, MONDO:0049223	1. Childhood onset leukodystrophy; 2. Clefting; 3. Ectodermal dysplasia; 4. Familial cicatricial alopecia; 5. Fetal anomalies; 6. Hypotonic infant; 7. Intellectual disability; 8. Osteogenesis imperfecta; 9. Paediatric disorders; 10. Paediatric disorders; 11. Paediatric disorders; 12. Palmoplantar keratodermas; 13. Skeletal dysplasia	XLR	XL	1. X-LINKED: hemizygous mutation in males, monoallelic mutations in females may cause disease (may be less severe, later onset than males); 2. X-LINKED: hemizygous mutation in males, biallelic mutations in females; 3. X-LINKED: hemizygous mutation in males, biallelic mutations in females; 4. X-LINKED: hemizygous mutation in males, biallelic mutations in females; 5. X-LINKED: hemizygous mutation in males, biallelic mutations in females; 6. X-LINKED: hemizygous mutation in males, monoallelic mutations in females may cause disease (may be less severe, later onset than males); 7. X-LINKED: hemizygous mutation in males, monoallelic mutations in females may cause disease (may be less severe, later onset than males); 8. X-LINKED: hemizygous mutation in males, biallelic mutations in females; 9. X-LINKED: hemizygous mutation in males, monoallelic mutations in females may cause disease (may be less severe, later onset than males); 10. X-LINKED: hemizygous mutation in males, biallelic mutations in females; 11. X-LINKED: hemizygous mutation in males, biallelic mutations in females; 12. X-LINKED: hemizygous mutation in males, biallelic mutations in females; 13. X-LINKED: hemizygous mutation in males, biallelic mutations in females
HGNC:11123	SMS	Intellectual developmental disorder, X-linked syndromic, Snyder-Robinson type, 309583 (3), X-linked recessive	1. syndromic X-linked intellectual disability Snyder type	1. Mental retardation, X-linked, Snyder-Robinson type, 309583;SNYDER-ROBINSON SYNDROME (SRS); 2. MENTAL RETARDATION, X-LINKED, SYNDROMIC, SNYDER-ROBINSON TYPE; MRXSSR; 3. SNYDER-ROBINSON SYNDROME 309583; 4. Mental retardation, X-linked, Snyder-Robinson type 309583; 5. Mental retardation, X-linked, Snyder-Robinson type, OMIM:309583;Syndromic X-linked intellectual disability Snyder type, MONDO:0010664; 6. Mental retardation, X-linked, Snyder-Robinson type, 309583;SNYDER-ROBINSON SYNDROME (SRS); 7. Mental retardation, X-linked, Snyder-Robinson type, 309583;SNYDER-ROBINSON SYNDROME (SRS); 8. Mental retardation, X-linked, Snyder-Robinson type 309583; 9. MENTAL RETARDATION, X-LINKED, SYNDROMIC, SNYDER-ROBINSON TYPE; MRXSSR; 10. Mental retardation, X-linked, Snyder-Robinson type, 309583;SNYDER-ROBINSON SYNDROME (SRS); 11. SNYDER-ROBINSON SYNDROME 309583; 12. Mental retardation, X-linked, Snyder-Robinson type 309583	1. Childhood onset leukodystrophy; 2. Clefting; 3. DDG2P; 4. Early onset or syndromic epilepsy; 5. Fetal anomalies; 6. Hypotonic infant; 7. Intellectual disability; 8. Paediatric disorders; 9. Paediatric disorders; 10. Paediatric disorders; 11. Paediatric disorders; 12. Unexplained death in infancy and sudden unexplained death in childhood	XLR	XL	1. X-LINKED: hemizygous mutation in males, biallelic mutations in females; 2. X-LINKED: hemizygous mutation in males, biallelic mutations in females; 3. X-LINKED: hemizygous mutation in males, biallelic mutations in females; 4. X-LINKED: hemizygous mutation in males, biallelic mutations in females; 5. X-LINKED: hemizygous mutation in males, biallelic mutations in females; 6. X-LINKED: hemizygous mutation in males, biallelic mutations in females; 7. X-LINKED: hemizygous mutation in males, biallelic mutations in females; 8. X-LINKED: hemizygous mutation in males, biallelic mutations in females; 9. X-LINKED: hemizygous mutation in males, biallelic mutations in females; 10. X-LINKED: hemizygous mutation in males, biallelic mutations in females; 11. X-LINKED: hemizygous mutation in males, biallelic mutations in females; 12. X-LINKED: hemizygous mutation in males, biallelic mutations in females
HGNC:8918	PHEX	Hypophosphatemic rickets, X-linked dominant, 307800 (3), X-linked dominant	1. X-linked dominant hypophosphatemic rickets	1. Hypophosphatemic rickets, X-linked dominant, OMIM:307800; 2. Hypophosphatemic rickets, X-linked dominant (307800); 3. Hypophosphatemic rickets, X-linked dominant 307800; 4. Hypophosphatemic rickets, X-linked dominant 307800; 5. X-linked hypophosphataemic rickets; 6. Hypophosphatemic rickets, X-linked dominant 307800; 7. Hypophosphatemic rickets, X-linked dominant 307800	1. Fetal anomalies; 2. Hypophosphataemia or rickets; 3. Nephrocalcinosis or nephrolithiasis; 4. Paediatric disorders; 5. Rare syndromic craniosynostosis or isolated multisuture synostosis; 6. Skeletal dysplasia; 7. Unexplained young onset end-stage renal disease	XLD	XL	1. X-LINKED: hemizygous mutation in males, monoallelic mutations in females may cause disease (may be less severe, later onset than males); 2. X-LINKED: hemizygous mutation in males, monoallelic mutations in females may cause disease (may be less severe, later onset than males); 3. X-LINKED: hemizygous mutation in males, monoallelic mutations in females may cause disease (may be less severe, later onset than males); 4. X-LINKED: hemizygous mutation in males, monoallelic mutations in females may cause disease (may be less severe, later onset than males); 5. X-LINKED: hemizygous mutation in males, monoallelic mutations in females may cause disease (may be less severe, later onset than males); 6. X-LINKED: hemizygous mutation in males, monoallelic mutations in females may cause disease (may be less severe, later onset than males); 7. X-LINKED: hemizygous mutation in males, monoallelic mutations in females may cause disease (may be less severe, later onset than males)
HGNC:29347	KLHL15	Intellectual developmental disorder, X-linked 103, 300982 (3), X-linked recessive	Not in ClinGen	1. Mental retardation, X-linked 103, 300982;MRX103;Intellectual disability; 2. Mental retardation, X-linked 103, 300982;MRX103;Intellectual disability; 3. Mental retardation, X-linked 103, 300982;MRX103;Intellectual disability; 4. Mental retardation, X-linked 103, 300982;MRX103;Intellectual disability	1. Childhood onset leukodystrophy; 2. Hypotonic infant; 3. Intellectual disability; 4. Paediatric disorders	XLR	Not in ClinGen	1. X-LINKED: hemizygous mutation in males, biallelic mutations in females; 2. X-LINKED: hemizygous mutation in males, biallelic mutations in females; 3. X-LINKED: hemizygous mutation in males, biallelic mutations in females; 4. X-LINKED: hemizygous mutation in males, biallelic mutations in females
HGNC:3267	EIF2S3	MEHMO syndrome, 300148 (3), X-linked recessive	1. MEHMO syndrome	1. Mental retardation, X-linked, syndromic, Borck type, 300987; 2. MENTAL RETARDATION, X-LINKED, SYNDROMIC, BORCK TYPE; MRXSBRK; 3. Syndromic ID with severe microcephaly; 4. MEHMO syndrome, 300148; 5. MEHMO syndrome, OMIM:300148;MEHMO syndrome, MONDO:0010258; 6. Mental retardation, X-linked, syndromic, Borck type, 300987; 7. Mental retardation, X-linked, syndromic, Borck type, 300987; 8. diabetes mellitus (disease), MONDO:0005015;MEHMO syndrome, OMIM:300148; 9. MEHMO syndrome, 300148; 10. Syndromic ID with severe microcephaly; 11. MENTAL RETARDATION, X-LINKED, SYNDROMIC, BORCK TYPE; MRXSBRK; 12. Mental retardation, X-linked, syndromic, Borck type, 300987; 13. hypopituitarism, MONDO:0005152;glucose intolerance, MONDO:0001076;MEHMO syndrome, OMIM:300148;MEHMO syndrome, MONDO:0010258; 14. MEHMO syndrome, OMIM:300148; 15. MEHMO syndrome, 300148	1. Childhood onset leukodystrophy; 2. Clefting; 3. DDG2P; 4. Early onset or syndromic epilepsy; 5. Fetal anomalies; 6. Hypotonic infant; 7. Intellectual disability; 8. Neonatal diabetes; 9. Paediatric disorders; 10. Paediatric disorders; 11. Paediatric disorders; 12. Paediatric disorders; 13. Pituitary hormone deficiency; 14. Severe microcephaly; 15. Unexplained death in infancy and sudden unexplained death in childhood	XLR	AD	1. X-LINKED: hemizygous mutation in males, monoallelic mutations in females may cause disease (may be less severe, later onset than males); 2. X-LINKED: hemizygous mutation in males, biallelic mutations in females; 3. X-LINKED: hemizygous mutation in males, biallelic mutations in females; 4. X-LINKED: hemizygous mutation in males, biallelic mutations in females; 5. X-LINKED: hemizygous mutation in males, biallelic mutations in females; 6. X-LINKED: hemizygous mutation in males, monoallelic mutations in females may cause disease (may be less severe, later onset than males); 7. X-LINKED: hemizygous mutation in males, monoallelic mutations in females may cause disease (may be less severe, later onset than males); 8. X-LINKED: hemizygous mutation in males, biallelic mutations in females; 9. X-LINKED: hemizygous mutation in males, biallelic mutations in females; 10. X-LINKED: hemizygous mutation in males, biallelic mutations in females; 11. X-LINKED: hemizygous mutation in males, biallelic mutations in females; 12. X-LINKED: hemizygous mutation in males, monoallelic mutations in females may cause disease (may be less severe, later onset than males); 13. X-LINKED: hemizygous mutation in males, biallelic mutations in females; 14. X-LINKED: hemizygous mutation in males, biallelic mutations in females; 15. X-LINKED: hemizygous mutation in males, biallelic mutations in females
HGNC:12869	ZFX	Intellectual developmental disorder, X-linked syndromic 37, 301118 (3), X-linked	1. X-linked syndromic complex neurodevelopmental disorder	1. Intellectual developmental disorder, X-linked syndromic 37, OMIM:301118; 2. ZFX-related neurodevelopmental disorder with hypotonia, congenital anomalies and facial dysmorphism with or without hyperparathyroidism; 3. Intellectual developmental disorder, X-linked syndromic 37, OMIM:301118; 4. Intellectual developmental disorder, X-linked syndromic 37, OMIM:301118; 5. Intellectual developmental disorder, X-linked syndromic 37, OMIM:301118; 6. ZFX-related neurodevelopmental disorder with hypotonia, congenital anomalies and facial dysmorphism with or without hyperparathyroidism; 7. Intellectual developmental disorder, X-linked syndromic 37, OMIM:301118	1. Childhood onset leukodystrophy; 2. DDG2P; 3. Fetal anomalies; 4. Hypotonic infant; 5. Intellectual disability; 6. Paediatric disorders; 7. Paediatric disorders	XL	XL	1. X-LINKED: hemizygous mutation in males, monoallelic mutations in females may cause disease (may be less severe, later onset than males); 2. X-LINKED: hemizygous mutation in males, monoallelic mutations in females may cause disease (may be less severe, later onset than males); 3. X-LINKED: hemizygous mutation in males, monoallelic mutations in females may cause disease (may be less severe, later onset than males); 4. X-LINKED: hemizygous mutation in males, monoallelic mutations in females may cause disease (may be less severe, later onset than males); 5. X-LINKED: hemizygous mutation in males, monoallelic mutations in females may cause disease (may be less severe, later onset than males); 6. X-LINKED: hemizygous mutation in males, monoallelic mutations in females may cause disease (may be less severe, later onset than males); 7. X-LINKED: hemizygous mutation in males, monoallelic mutations in females may cause disease (may be less severe, later onset than males)
HGNC:9173	POLA1	Pigmentary disorder, reticulate, with systemic manifestations, X-linked, 301220 (3), X-linked recessive; Van Esch-O'Driscoll syndrome, 301030 (3), X-linked recessive	1. X-linked reticulate pigmentary disorder	1. Pigmentary disorder, reticulate, with systemic manifestations, X-linked, 301220;XLPDR;X-Linked Intellectual Disability associated with short stature, microcephaly, and hypogonadism; 2. Hyperpigmentation, characteristic facies, lung and GI involvement;Autoinflammatory Disorders;Pigmentary disorder, reticulate, with systemic manifestations, X-linked 301220;X-linked reticulate pigmentary disorder;x-linked cutaneous amyloidosis with systemic features; 3. VAN ESCH-O'DRISCOLL SYNDROME 301030; 4. Pigmentary disorder, reticulate, with systemic manifestations, X-linked, 301220;XLPDR;X-Linked Intellectual Disability associated with short stature, microcephaly, and hypogonadism; 5. Pigmentary disorder, reticulate, with systemic manifestations, X-linked, 301220;XLPDR;X-Linked Intellectual Disability associated with short stature, microcephaly, and hypogonadism; 6. Pigmentary disorder, reticulate, with systemic manifestations, X-linked, 301220;XLPDR; 7. Pigmentary disorder, reticulate, with systemic manifestations, X-linked, 301220;XLPDR;X-Linked Intellectual Disability associated with short stature, microcephaly, and hypogonadism; 8. VAN ESCH-O'DRISCOLL SYNDROME 301030; 9. Hyperpigmentation, characteristic facies, lung and GI involvement;Autoinflammatory Disorders;Pigmentary disorder, reticulate, with systemic manifestations, X-linked 301220;X-linked reticulate pigmentary disorder;x-linked cutaneous amyloidosis with systemic features	1. Childhood onset leukodystrophy; 2. COVID-19 research; 3. DDG2P; 4. Hypotonic infant; 5. Intellectual disability; 6. Neurofibromatosis Type 1; 7. Paediatric disorders; 8. Paediatric disorders; 9. Primary immunodeficiency or monogenic inflammatory bowel disease	XLR	XL	1. X-LINKED: hemizygous mutation in males, biallelic mutations in females; 2. X-LINKED: hemizygous mutation in males, biallelic mutations in females; 3. X-LINKED: hemizygous mutation in males, biallelic mutations in females; 4. X-LINKED: hemizygous mutation in males, biallelic mutations in females; 5. X-LINKED: hemizygous mutation in males, biallelic mutations in females; 6. X-LINKED: hemizygous mutation in males, biallelic mutations in females; 7. X-LINKED: hemizygous mutation in males, biallelic mutations in females; 8. X-LINKED: hemizygous mutation in males, biallelic mutations in females; 9. X-LINKED: hemizygous mutation in males, biallelic mutations in females
HGNC:18060	ARX	Proud syndrome, 300004 (3), X-linked; Hydranencephaly with abnormal genitalia, 300215 (3), X-linked; Partington syndrome, 309510 (3), X-linked recessive; Developmental and epileptic encephalopathy 1, 308350 (3), X-linked recessive; Lissencephaly, X-linked 2, 300215 (3), X-linked; Intellectual developmental disorder, X-linked 29, 300419 (3), X-linked recessive	1. X-linked complex neurodevelopmental disorder; 2. genetic developmental and epileptic encephalopathy	1. Developmental and epileptic encephalopathy 1, OMIM:308350;X-linked spasticity-intellectual disability-epilepsy syndromeMONDO:0017856;Partington syndrome, OMIM:309510;Partington syndrome, MONDO:0010654; 2. Lissencephaly, X-Linked, 2 300215;Epileptic encephalopathy, early infantile, 1 308350;Hydranencephaly with abnormal genitalia 300215;Mental retardation, X-linked 29 and others 300419;Partington syndrome 309510;Proud syndrome 300004; 3. Developmental and epileptic encephalopathy 1, OMIM:308350;X-linked spasticity-intellectual disability-epilepsy syndromeMONDO:0017856;Partington syndrome, OMIM:309510;Partington syndrome, MONDO:0010654; 4. Epileptic encephalopathy, early infantile, 1, 308350Lissencephaly, X-linked 2, 300215Mental retardation, X-linked 29 and others, 300419Proud syndrome, 300004Partington syndrome, 309510Hydranencephaly with abnormal genitalia, 300215;MENTAL RETARDATION X-LINKED ARX-RELATED (MRXARX); 5. MENTAL RETARDATION X-LINKED ARX-RELATED 300419;AGENESIS OF THE CORPUS CALLOSUM WITH ABNORMAL GENITALIA 300004;LISSENCEPHALY X-LINKED TYPE 2 300215;EPILEPTIC ENCEPHALOPATHY EARLY INFANTILE TYPE 1 308350;PARTINGTON SYNDROME 309510; 6. Corpus Callosum, Agenesis Of, With Abnormal Genitalia, Proud syndrome 300004;ARX-related Disorders;Lissencephaly, X-linked 2 300215; 7. Developmental and epileptic encephalopathy 1, OMIM:308350;X-linked spasticity-intellectual disability-epilepsy syndromeMONDO:0017856;Partington syndrome, OMIM:309510;Partington syndrome, MONDO:0010654; 8. Epileptic encephalopathy, early infantile, 1 308350;Hydranencephaly with abnormal genitalia 300215;Lissencephaly, X-linked 2 300215;Mental retardation, X-linked 29 and others 300419;Partington syndrome 309510;Proud syndrome 300004; 9. PARTINGTON SYNDROME;MENTAL RETARDATION X-LINKED ARX-RELATED;LISSENCEPHALY X-LINKED TYPE 2;AGENESIS OF THE CORPUS CALLOSUM WITH ABNORMAL GENITALIA;EPILEPTIC ENCEPHALOPATHY EARLY INFANTILE TYPE 1; 10. Hydranencephaly with abnormal genitalia, OMIM:300215; 11. Epileptic encephalopathy, early infantile, 1, 308350Lissencephaly, X-linked 2, 300215Mental retardation, X-linked 29 and others, 300419Proud syndrome, 300004Partington syndrome, 309510Hydranencephaly with abnormal genitalia, 300215;MENTAL RETARDATION X-LINKED ARX-RELATED (MRXARX); 12. Epileptic encephalopathy, early infantile, 1, 308350Lissencephaly, X-linked 2, 300215Mental retardation, X-linked 29 and others, 300419Proud syndrome, 300004Partington syndrome, 309510Hydranencephaly with abnormal genitalia, 300215;MENTAL RETARDATION X-LINKED ARX-RELATED (MRXARX); 13. Lissencephaly, X-linked 2, OMIM:300215; 14. Lissencephaly, X-Linked, 2 300215;Epileptic encephalopathy, early infantile, 1 308350;Hydranencephaly with abnormal genitalia 300215;Mental retardation, X-linked 29 and others 300419;Partington syndrome 309510;Proud syndrome 300004; 15. Epileptic encephalopathy, early infantile, 1 308350;Hydranencephaly with abnormal genitalia 300215;Lissencephaly, X-linked 2 300215;Mental retardation, X-linked 29 and others 300419;Partington syndrome 309510;Proud syndrome 300004; 16. Epileptic encephalopathy, early infantile, 1, 308350Lissencephaly, X-linked 2, 300215Mental retardation, X-linked 29 and others, 300419Proud syndrome, 300004Partington syndrome, 309510Hydranencephaly with abnormal genitalia, 300215;MENTAL RETARDATION X-LINKED ARX-RELATED (MRXARX); 17. MENTAL RETARDATION X-LINKED ARX-RELATED 300419;AGENESIS OF THE CORPUS CALLOSUM WITH ABNORMAL GENITALIA 300004;LISSENCEPHALY X-LINKED TYPE 2 300215;EPILEPTIC ENCEPHALOPATHY EARLY INFANTILE TYPE 1 308350;PARTINGTON SYNDROME 309510; 18. Epileptic encephalopathy, early infantile, 1 308350;Hydranencephaly with abnormal genitalia 300215;Lissencephaly, X-linked 2 300215;Mental retardation, X-linked 29 and others 300419;Partington syndrome 309510;Proud syndrome 300004	1. Adult onset dystonia, chorea or related movement disorder; 2. Cerebral malformation; 3. Childhood onset dystonia, chorea or related movement disorder; 4. Childhood onset leukodystrophy; 5. DDG2P; 6. Differences in sex development; 7. Early onset dystonia; 8. Early onset or syndromic epilepsy; 9. Fetal anomalies; 10. Hydrocephalus; 11. Hypotonic infant; 12. Intellectual disability; 13. Intestinal failure or congenital diarrhoea; 14. Malformations of cortical development; 15. Paediatric disorders; 16. Paediatric disorders; 17. Paediatric disorders; 18. Unexplained death in infancy and sudden unexplained death in childhood	XLR	XL;XL	1. X-LINKED: hemizygous mutation in males, monoallelic mutations in females may cause disease (may be less severe, later onset than males); 2. X-LINKED: hemizygous mutation in males, monoallelic mutations in females may cause disease (may be less severe, later onset than males); 3. X-LINKED: hemizygous mutation in males, monoallelic mutations in females may cause disease (may be less severe, later onset than males); 4. X-LINKED: hemizygous mutation in males, biallelic mutations in females; 5. X-LINKED: hemizygous mutation in males, biallelic mutations in females; 6. X-LINKED: hemizygous mutation in males, monoallelic mutations in females may cause disease (may be less severe, later onset than males); 7. ; 8. X-LINKED: hemizygous mutation in males, biallelic mutations in females; 9. X-LINKED: hemizygous mutation in males, biallelic mutations in females; 10. X-LINKED: hemizygous mutation in males, monoallelic mutations in females may cause disease (may be less severe, later onset than males); 11. X-LINKED: hemizygous mutation in males, biallelic mutations in females; 12. X-LINKED: hemizygous mutation in males, biallelic mutations in females; 13. X-LINKED: hemizygous mutation in males, monoallelic mutations in females may cause disease (may be less severe, later onset than males); 14. X-LINKED: hemizygous mutation in males, monoallelic mutations in females may cause disease (may be less severe, later onset than males); 15. X-LINKED: hemizygous mutation in males, biallelic mutations in females; 16. X-LINKED: hemizygous mutation in males, biallelic mutations in females; 17. X-LINKED: hemizygous mutation in males, biallelic mutations in females; 18. X-LINKED: hemizygous mutation in males, biallelic mutations in females
HGNC:5996	IL1RAPL1	Intellectual developmental disorder, X-linked 21, 300143 (3), X-linked recessive	1. non-syndromic X-linked intellectual disability	1. Mental Retardation, X-linked;Mental retardation, X-linked 21/34, 300143;MENTAL RETARDATION X-LINKED TYPE 21 (MRX21); 2. MENTAL RETARDATION X-LINKED TYPE 21 300143; 3. MENTAL RETARDATION X-LINKED TYPE 21; 4. Mental Retardation, X-linked;Mental retardation, X-linked 21/34, 300143;MENTAL RETARDATION X-LINKED TYPE 21 (MRX21); 5. Mental Retardation, X-linked;Mental retardation, X-linked 21/34, 300143;MENTAL RETARDATION X-LINKED TYPE 21 (MRX21); 6. MENTAL RETARDATION X-LINKED TYPE 21 300143; 7. Mental Retardation, X-linked;Mental retardation, X-linked 21/34, 300143;MENTAL RETARDATION X-LINKED TYPE 21 (MRX21)	1. Childhood onset leukodystrophy; 2. DDG2P; 3. Fetal anomalies; 4. Hypotonic infant; 5. Intellectual disability; 6. Paediatric disorders; 7. Paediatric disorders	XLR	XL	1. X-LINKED: hemizygous mutation in males, biallelic mutations in females; 2. X-LINKED: hemizygous mutation in males, biallelic mutations in females; 3. X-LINKED: hemizygous mutation in males, biallelic mutations in females; 4. X-LINKED: hemizygous mutation in males, biallelic mutations in females; 5. X-LINKED: hemizygous mutation in males, biallelic mutations in females; 6. X-LINKED: hemizygous mutation in males, biallelic mutations in females; 7. X-LINKED: hemizygous mutation in males, biallelic mutations in females
HGNC:7960	NR0B1	Adrenal hypoplasia, congenital, 300200 (3), X-linked recessive; 46XY sex reversal 2, dosage-sensitive, 300018 (3), X-linked	Not in ClinGen	1. 46XY sex reversal 2, dosage-sensitive, 300018; Adrenal hypoplasia, congenital, with hypogonadotropic hypogonadism, 300200;Adrenal Hypoplasia, Congenital; AHC;Ideopathic Primary Adrenal Failure; Congenital Adrenal Hypoplasia;males with combined glucocorticoid and mineralocorticoid insufficiency with a family history consistent with an X-linked disorder; 2. 6XY sex reversal 2, dosage-sensitive 300018; Adrenal hypoplasia, congenital 300200; 3. Adrenal hypoplasia, congenital 300200;46XY sex reversal 2, dosage-sensitive 300018; 4. Adrenal hypoplasia, congenital, with hypogonadotropic hypogonadism 300200	1. Congenital adrenal hypoplasia; 2. Differences in sex development; 3. Fetal anomalies; 4. Hypogonadotropic hypogonadism	XLR	Not in ClinGen	1. X-LINKED: hemizygous mutation in males, biallelic mutations in females; 2. X-LINKED: hemizygous mutation in males, biallelic mutations in females; 3. X-LINKED: hemizygous mutation in males, monoallelic mutations in females may cause disease (may be less severe, later onset than males); 4. X-LINKED: hemizygous mutation in males, biallelic mutations in females
HGNC:4289	GK	Glycerol kinase deficiency, 307030 (3), X-linked recessive	1. inborn glycerol kinase deficiency	1. Glycerol kinase deficiency 307030; 2. Glycerol kinase deficiency, 307030;GLYCEROL KINASE DEFICIENCY; 3. GLYCEROL KINASE DEFICIENCY 307030; 4. Glycerol kinase deficiency 307030; 5. Glycerol kinase deficiency, 307030;GLYCEROL KINASE DEFICIENCY; 6. Glycerol kinase deficiency, 307030;GLYCEROL KINASE DEFICIENCY; 7. Glycerol kinase deficiency 307030; 8. Glycerol kinase deficiency, 307030;GLYCEROL KINASE DEFICIENCY; 9. Glycerol kinase deficiency 307030; 10. GLYCEROL KINASE DEFICIENCY 307030; 11. Glycerol kinase deficiency 307030; 12. Glycerol kinase deficiency 307030	1. Childhood onset leukodystrophy; 2. Childhood onset leukodystrophy; 3. DDG2P; 4. Hypotonic infant; 5. Hypotonic infant; 6. Intellectual disability; 7. Likely inborn error of metabolism; 8. Paediatric disorders; 9. Paediatric disorders; 10. Paediatric disorders; 11. Undiagnosed metabolic disorders; 12. Unexplained death in infancy and sudden unexplained death in childhood	XLR	XL	1. X-LINKED: hemizygous mutation in males, biallelic mutations in females; 2. X-LINKED: hemizygous mutation in males, biallelic mutations in females; 3. X-LINKED: hemizygous mutation in males, biallelic mutations in females; 4. X-LINKED: hemizygous mutation in males, biallelic mutations in females; 5. X-LINKED: hemizygous mutation in males, biallelic mutations in females; 6. X-LINKED: hemizygous mutation in males, biallelic mutations in females; 7. X-LINKED: hemizygous mutation in males, biallelic mutations in females; 8. X-LINKED: hemizygous mutation in males, biallelic mutations in females; 9. X-LINKED: hemizygous mutation in males, biallelic mutations in females; 10. X-LINKED: hemizygous mutation in males, biallelic mutations in females; 11. X-LINKED: hemizygous mutation in males, biallelic mutations in females; 12. X-LINKED: hemizygous mutation in males, biallelic mutations in females
HGNC:2928	DMD	Becker muscular dystrophy, 300376 (3), X-linked recessive; Cardiomyopathy, dilated, 3B, 302045 (3), X-linked; Duchenne muscular dystrophy, 310200 (3), X-linked recessive	1. progressive muscular dystrophy	1. Becker muscular dystrophy, OMIM:300376;Exercise induced cramps and myoglobinuria; 2. Duchenne muscular dystrophy, 310200Becker muscular dystrophy, 300376Cardiomyopathy, dilated, 3B, 302045;BECKER MUSCULAR DYSTROPHY (BMD); 3. Becker muscular dystrophy, OMIM:300376;Duchenne muscular dystrophy, OMIM:310200; 4. DUCHENNE MUSCULAR DYSTROPHY 310200;BECKER MUSCULAR DYSTROPHY 300376;CARDIOMYOPATHY DILATED X-LINKED TYPE 3B 302045; 5. Becker muscular dystrophy, 300376;Cardiomyopathy, dilated, 3B, 302045;Duchenne muscular dystrophy, 310200; 6. xml:space="preserve">Cardiomyopathy, dilated, 3B;Dilated Cardiomyopathy, X-Linked ; 7. ; 8. Duchenne muscular dystrophy 310200; 9. Duchenne muscular dystrophy, 310200Becker muscular dystrophy, 300376Cardiomyopathy, dilated, 3B, 302045;BECKER MUSCULAR DYSTROPHY (BMD); 10. Duchenne muscular dystrophy 310200;Becker muscular dystrophy 300376; 11. Becker muscular dystrophy, OMIM:300376;Duchenne muscular dystrophy, OMIM:310200; 12. Becker muscular dystrophy 300376; 13. Duchenne muscular dystrophy, 310200Becker muscular dystrophy, 300376Cardiomyopathy, dilated, 3B, 302045;BECKER MUSCULAR DYSTROPHY (BMD); 14. Duchenne muscular dystrophy 310200;Becker muscular dystrophy 300376; 15. Becker muscular dystrophy, OMIM:300376;Duchenne muscular dystrophy, OMIM:310200; 16. Becker muscular dystrophy 300376; 17. Duchenne muscular dystrophy 310200;Becker muscular dystrophy 300376; 18. DUCHENNE MUSCULAR DYSTROPHY 310200;BECKER MUSCULAR DYSTROPHY 300376;CARDIOMYOPATHY DILATED X-LINKED TYPE 3B 302045; 19. Duchenne muscular dystrophy, 310200Becker muscular dystrophy, 300376Cardiomyopathy, dilated, 3B, 302045;BECKER MUSCULAR DYSTROPHY (BMD); 20. Duchenne muscular dystrophy, 310200;Dilated Cardiomyopathy, X-Linked;Cardiomyopathy, dilated, 3B;Becker muscular dystrophy, 300376; 21. ; 22. Becker muscular dystrophy 300376; 23. Becker muscular dystrophy, 300376;Cardiomyopathy, dilated, 3B, 302045;Duchenne muscular dystrophy, 310200; 24. Becker muscular dystrophy, 300376;Cardiomyopathy, dilated, 3B, 302045;Duchenne muscular dystrophy, 310200; 25. Duchenne muscular dystrophy, 310200;Dilated Cardiomyopathy, X-Linked;Cardiomyopathy, dilated, 3B;Becker muscular dystrophy, 300376	1. Acute rhabdomyolysis; 2. Childhood onset leukodystrophy; 3. Congenital muscular dystrophy; 4. DDG2P; 5. Dilated and arrhythmogenic cardiomyopathy; 6. Dilated Cardiomyopathy and conduction defects; 7. Duchenne or Becker muscular dystrophy; 8. Gastrointestinal neuromuscular disorders; 9. Hypotonic infant; 10. Hypotonic infant; 11. Hypotonic infant; 12. Hypotonic infant; 13. Intellectual disability; 14. Limb girdle muscular dystrophies, myofibrillar myopathies and distal myopathies; 15. Other rare neuromuscular disorders; 16. Other rare neuromuscular disorders; 17. Other rare neuromuscular disorders; 18. Paediatric disorders; 19. Paediatric disorders; 20. Paediatric or syndromic cardiomyopathy; 21. Retinal disorders; 22. Rhabdomyolysis and metabolic muscle disorders; 23. Sudden unexplained death or survivors of a cardiac event; 24. Unexplained death in infancy and sudden unexplained death in childhood; 25. Unexplained death in infancy and sudden unexplained death in childhood	XLR	XL	1. X-LINKED: hemizygous mutation in males, biallelic mutations in females; 2. X-LINKED: hemizygous mutation in males, biallelic mutations in females; 3. X-LINKED: hemizygous mutation in males, biallelic mutations in females; 4. X-LINKED: hemizygous mutation in males, biallelic mutations in females; 5. X-LINKED: hemizygous mutation in males, monoallelic mutations in females may cause disease (may be less severe, later onset than males); 6. X-LINKED: hemizygous mutation in males, monoallelic mutations in females may cause disease (may be less severe, later onset than males); 7. X-LINKED: hemizygous mutation in males, biallelic mutations in females; 8. X-LINKED: hemizygous mutation in males, biallelic mutations in females; 9. X-LINKED: hemizygous mutation in males, biallelic mutations in females; 10. X-LINKED: hemizygous mutation in males, monoallelic mutations in females may cause disease (may be less severe, later onset than males); 11. X-LINKED: hemizygous mutation in males, biallelic mutations in females; 12. X-LINKED: hemizygous mutation in males, biallelic mutations in females; 13. X-LINKED: hemizygous mutation in males, biallelic mutations in females; 14. X-LINKED: hemizygous mutation in males, monoallelic mutations in females may cause disease (may be less severe, later onset than males); 15. X-LINKED: hemizygous mutation in males, biallelic mutations in females; 16. X-LINKED: hemizygous mutation in males, biallelic mutations in females; 17. X-LINKED: hemizygous mutation in males, monoallelic mutations in females may cause disease (may be less severe, later onset than males); 18. X-LINKED: hemizygous mutation in males, biallelic mutations in females; 19. X-LINKED: hemizygous mutation in males, biallelic mutations in females; 20. X-LINKED: hemizygous mutation in males, monoallelic mutations in females may cause disease (may be less severe, later onset than males); 21. ; 22. X-LINKED: hemizygous mutation in males, biallelic mutations in females; 23. X-LINKED: hemizygous mutation in males, monoallelic mutations in females may cause disease (may be less severe, later onset than males); 24. X-LINKED: hemizygous mutation in males, monoallelic mutations in females may cause disease (may be less severe, later onset than males); 25. X-LINKED: hemizygous mutation in males, monoallelic mutations in females may cause disease (may be less severe, later onset than males)
HGNC:26708	CFAP47	Spermatogenic failure, X-linked 3, 301059 (3), X-linked recessive	Not in ClinGen	1. polycystic kidney disease, MONDO:0020642; 2. polycystic kidney disease, MONDO:0020642; 3. polycystic kidney disease, MONDO:0020642	1. Cystic kidney disease; 2. Cystic renal disease; 3. Unexplained young onset end-stage renal disease	XLR	Not in ClinGen	1. X-LINKED: hemizygous mutation in males, biallelic mutations in females; 2. X-LINKED: hemizygous mutation in males, biallelic mutations in females; 3. X-LINKED: hemizygous mutation in males, biallelic mutations in females
HGNC:12811	XK	McLeod syndrome, 300842 (3), X-linked	Not in ClinGen	1. McLeod syndrome, OMIM:300842; 2. McLeod syndrome with or without chronic granulomatous disease, OMIM:300842;McLeod neuroacanthocytosis syndrome, MONDO:0018945; 3. McLeod syndrome with or without chronic granulomatous disease,OMIM:300842; 4. McLeod syndrome with or without chronic granulomatous disease, OMIM:300842;McLeod neuroacanthocytosis syndrome, MONDO:0018945; 5. McLeod syndrome with or without chronic granulomatous disease, OMIM:300842;McLeod neuroacanthocytosis syndrome, MONDO:0018945; 6. Mceod syndrome, Onset 25-60, acanthocytes and Huntington-like syndrome, also epilepsy, cardiomyopathy, axonal motor neuropathy;McLeod syndrome with or without chronic granulomatous disease, 300842; 7. McLeod syndrome with or without chronic granulomatous disease,OMIM:300842;McLeod syndrome, Onset 25-60, acanthocytes and Huntington-like syndrome, also epilepsy, cardiomyopathy, axonal motor neuropathy; 8. McLeod syndrome with or without chronic granulomatous disease, OMIM:300842;McLeod neuroacanthocytosis syndrome, MONDO:0018945; 9. McLeod syndrome with or without chronic granulomatous disease, OMIM:300842;McLeod neuroacanthocytosis syndrome, MONDO:0018945; 10. McLeod syndrome with or without chronic granulomatous disease, OMIM:300842;McLeod neuroacanthocytosis syndrome, MONDO:0018945	1. Adult onset dystonia, chorea or related movement disorder; 2. Adult onset neurodegenerative disorder; 3. Cytopenias and congenital anaemias; 4. Early onset dementia (encompassing fronto-temporal dementia and prion disease); 5. Early onset or syndromic epilepsy; 6. Hereditary neuropathy or pain disorder; 7. Hereditary neuropathy; 8. Paediatric disorders; 9. Rare anaemia; 10. Unexplained death in infancy and sudden unexplained death in childhood	XL	Not in ClinGen	1. X-LINKED: hemizygous mutation in males, monoallelic mutations in females may cause disease (may be less severe, later onset than males); 2. X-LINKED: hemizygous mutation in males, monoallelic mutations in females may cause disease (may be less severe, later onset than males); 3. X-LINKED: hemizygous mutation in males, biallelic mutations in females; 4. X-LINKED: hemizygous mutation in males, monoallelic mutations in females may cause disease (may be less severe, later onset than males); 5. X-LINKED: hemizygous mutation in males, monoallelic mutations in females may cause disease (may be less severe, later onset than males); 6. X-LINKED: hemizygous mutation in males, biallelic mutations in females; 7. X-LINKED: hemizygous mutation in males, biallelic mutations in females; 8. X-LINKED: hemizygous mutation in males, monoallelic mutations in females may cause disease (may be less severe, later onset than males); 9. X-LINKED: hemizygous mutation in males, biallelic mutations in females; 10. X-LINKED: hemizygous mutation in males, monoallelic mutations in females may cause disease (may be less severe, later onset than males)
HGNC:2578	CYBB	Immunodeficiency 34, mycobacteriosis, X-linked, 300645 (3), X-linked recessive; Chronic granulomatous disease, X-linked, 306400 (3), X-linked recessive	Not in ClinGen	1. Chronic granulomatous disease, X-linked, 306400;Defects with susceptibility to mycobacterial infection (MSMD);Congenital defects of phagocyte number or function;Immunodeficiency 34, mycobacteriosis, X-linked, 300645;Chronic granulomatous disease (CGD);Isolated susceptibility to mycobacteria;Infections, autoinflammatory phenotype, IBD, McLeod phenotype in patients with deletions extending into the contiguous Kell locus;Defects in Intrinsic and Innate Immunity; 2. Chronic granulomatous disease, X-linked, OMIM:306400; 3. Early Onset Inflammatory Bowel Disease;Chronic granulomatous disease, X-linked 306400; 4. Chronic granulomatous disease, X-linked 306400; 5. Immunodeficiency 34, mycobacteriosis, X-linked, 300645;Chronic granulomatous disease, X-linked, 306400;Chronic granulomatous disease (CGD);Defects with susceptibility to mycobacterial infection (MSMD);Infections, autoinflammatory phenotype, IBD, McLeod phenotype in patients with deletions extending into the contiguous Kell locus;Congenital defects of phagocyte number or function;Isolated susceptibility to mycobacteria;Defects in Intrinsic and Innate Immunity; 6. Chillblain lupus;Discoid lupus erythematosus	1. COVID-19 research; 2. Fetal anomalies; 3. Gastrointestinal epithelial barrier disorders; 4. Infantile enterocolitis & monogenic inflammatory bowel disease; 5. Primary immunodeficiency or monogenic inflammatory bowel disease; 6. Rare genetic inflammatory skin disorders	XLR	Not in ClinGen	1. X-LINKED: hemizygous mutation in males, monoallelic mutations in females may cause disease (may be less severe, later onset than males); 2. X-LINKED: hemizygous mutation in males, monoallelic mutations in females may cause disease (may be less severe, later onset than males); 3. X-LINKED: hemizygous mutation in males, monoallelic mutations in females may cause disease (may be less severe, later onset than males); 4. X-LINKED: hemizygous mutation in males, monoallelic mutations in females may cause disease (may be less severe, later onset than males); 5. X-LINKED: hemizygous mutation in males, monoallelic mutations in females may cause disease (may be less severe, later onset than males); 6. X-LINKED: hemizygous mutation in males, biallelic mutations in females
HGNC:10295	RPGR	Retinitis pigmentosa, X-linked, and sinorespiratory infections, with or without deafness, 300455 (3), X-linked; Cone-rod dystrophy, X-linked, 1, 304020 (3), X-linked recessive; Retinitis pigmentosa 3, 300029 (3), X-linked; Macular degeneration, X-linked atrophic, 300834 (3), X-linked recessive	1. RPGR-related retinopathy	1. ciliopathies; 2. Ciliopathies;Retinitis pigmentosa, X-linked, and sinorespiratory infections, with or without deafness, OMIM:300455;primary ciliary dyskinesia-retinitis pigmentosa syndrome, MONDO:0010330; 3. Achromatopsia, Cone, and Cone-rod Dystrophy;Cone - rod dystrophy - 1;Macular degeneration, X - linked atrophic;Retinitis pigmentosa 3;Retinitis pigmentosa, X -linked, and sinorespiratory infections, with or without deafness;Retinitis pigmentosa 3, 300029Retinitis pigmentosa, X-linked, and sinorespiratory infections, with or without deafness, 300455Macular degeneration, X-linked atrophic, 300834Cone-rod dystrophy, X-linked, 1, 304020;Retinitis pigmentosa 3, 300029;Retinitis pigmentosa, X-linked, and sinorespiratory infections, with or without deafness, 300455;Macular degeneration, X-linked atrophic, 300834;Cone-rod dystrophy, X-linked, 1, 304020;Macular Dystrophy/Degeneration/Stargardt Disease;RPGR-related X-linked Retinitis Pigmentosa;Eye Disorders;Retinitis pigmentosa	1. Primary ciliary disorders; 2. Respiratory ciliopathies including non-CF bronchiectasis; 3. Retinal disorders	XLR	XL	1. X-LINKED: hemizygous mutation in males, biallelic mutations in females; 2. X-LINKED: hemizygous mutation in males, biallelic mutations in females; 3. X-LINKED: hemizygous mutation in males, monoallelic mutations in females may cause disease (may be less severe, later onset than males)
HGNC:8512	OTC	Ornithine transcarbamylase deficiency, 311250 (3), X-linked	1. ornithine carbamoyltransferase deficiency	1. CGD Ornithine transcarbamylase deficiency, 311250;ORNITHINE TRANSCARBAMYLASE DEFICIENCY; 2. Ornithine transcarbamylase deficiency, 311250;Ornithine transcarbamylase deficiency (Urea cycle disorders and inherited hyperammonaemias); 3. ORNITHINE TRANSCARBAMYLASE DEFICIENCY 311250; 4. Ornithine transcarbamylase deficiency, 311250; 5. CGD Ornithine transcarbamylase deficiency, 311250;ORNITHINE TRANSCARBAMYLASE DEFICIENCY; 6. Ornithine transcarbamylase deficiency, 311250;Ornithine transcarbamylase deficiency (Urea cycle disorders and inherited hyperammonaemias); 7. CGD Ornithine transcarbamylase deficiency, 311250;ORNITHINE TRANSCARBAMYLASE DEFICIENCY; 8. Ornithine transcarbamylase deficiency, 311250;Ornithine transcarbamylase deficiency (Urea cycle disorders and inherited hyperammonaemias); 9. Ornithine transcarbamylase deficiency, 311250;Ornithine transcarbamylase deficiency (Urea cycle disorders and inherited hyperammonaemias); 10. ORNITHINE TRANSCARBAMYLASE DEFICIENCY 311250; 11. CGD Ornithine transcarbamylase deficiency, 311250;ORNITHINE TRANSCARBAMYLASE DEFICIENCY; 12. Ornithine transcarbamylase deficiency (Urea cycle disorders and inherited hyperammonaemias);Ornithine transcarbamylase deficiency, 311250; 13. Ornithine transcarbamylase deficiency, 311250;Ornithine transcarbamylase deficiency (Urea cycle disorders and inherited hyperammonaemias)	1. Childhood onset leukodystrophy; 2. Childhood onset leukodystrophy; 3. DDG2P; 4. Hyperammonaemia; 5. Hypotonic infant; 6. Hypotonic infant; 7. Intellectual disability; 8. Likely inborn error of metabolism; 9. Paediatric disorders; 10. Paediatric disorders; 11. Paediatric disorders; 12. Undiagnosed metabolic disorders; 13. Unexplained death in infancy and sudden unexplained death in childhood	XL	XL	1. X-LINKED: hemizygous mutation in males, biallelic mutations in females; 2. X-LINKED: hemizygous mutation in males, monoallelic mutations in females may cause disease (may be less severe, later onset than males); 3. X-LINKED: hemizygous mutation in males, biallelic mutations in females; 4. X-LINKED: hemizygous mutation in males, monoallelic mutations in females may cause disease (may be less severe, later onset than males); 5. X-LINKED: hemizygous mutation in males, biallelic mutations in females; 6. X-LINKED: hemizygous mutation in males, monoallelic mutations in females may cause disease (may be less severe, later onset than males); 7. X-LINKED: hemizygous mutation in males, biallelic mutations in females; 8. X-LINKED: hemizygous mutation in males, monoallelic mutations in females may cause disease (may be less severe, later onset than males); 9. X-LINKED: hemizygous mutation in males, monoallelic mutations in females may cause disease (may be less severe, later onset than males); 10. X-LINKED: hemizygous mutation in males, biallelic mutations in females; 11. X-LINKED: hemizygous mutation in males, biallelic mutations in females; 12. X-LINKED: hemizygous mutation in males, monoallelic mutations in females may cause disease (may be less severe, later onset than males); 13. X-LINKED: hemizygous mutation in males, monoallelic mutations in females may cause disease (may be less severe, later onset than males)
HGNC:11854	TSPAN7	Intellectual developmental disorder, X-linked 58, 300210 (3), X-linked recessive	1. non-syndromic X-linked intellectual disability	1. ntellectual developmental disorder, X-linked 58, OMIM:300210;intellectual disability, X-linked 58, MONDO:0010266; 2. MENTAL RETARDATION X-LINKED TYPE 58 300210; 3. Mental retardation, X-linked 58, 300210;MENTAL RETARDATION X-LINKED TYPE 58; 4. ntellectual developmental disorder, X-linked 58, OMIM:300210;intellectual disability, X-linked 58, MONDO:0010266; 5. MENTAL RETARDATION X-LINKED TYPE 58 300210; 6. ntellectual developmental disorder, X-linked 58, OMIM:300210;intellectual disability, X-linked 58, MONDO:0010266	1. Childhood onset leukodystrophy; 2. DDG2P; 3. Hypotonic infant; 4. Intellectual disability; 5. Paediatric disorders; 6. Paediatric disorders	XLR	XL	1. X-LINKED: hemizygous mutation in males, biallelic mutations in females; 2. X-LINKED: hemizygous mutation in males, biallelic mutations in females; 3. X-LINKED: hemizygous mutation in males, biallelic mutations in females; 4. X-LINKED: hemizygous mutation in males, biallelic mutations in females; 5. X-LINKED: hemizygous mutation in males, biallelic mutations in females; 6. X-LINKED: hemizygous mutation in males, biallelic mutations in females
HGNC:20893	BCOR	Microphthalmia, syndromic 2, 300166 (3), X-linked dominant	1. microphthalmia, syndromic 2	1. Microphthalmia, syndromic 2, 300166; 2. Microphthalmia syndromic 2;Microphthalmia syndromic type 2;syndromic microphthalmia-2, 300166; 3. Microphthalmia, syndromic 2, 300166;MICROPHTHALMIA SYNDROMIC TYPE 2 (MCOPS2); 4. MICROPHTHALMIA, SYNDROMIC 2; MCOPS2; 5. MICROPHTHALMIA SYNDROMIC TYPE 2 300166; 6. MICROPHTHALMIA SYNDROMIC TYPE 2; 7. Microphthalmia, syndromic 2, 300166;MICROPHTHALMIA SYNDROMIC TYPE 2 (MCOPS2); 8. Microphthalmia, syndromic 2, 300166;MICROPHTHALMIA SYNDROMIC TYPE 2 (MCOPS2); 9. Microphthalmia, syndromic 2, 300166;MICROPHTHALMIA SYNDROMIC TYPE 2 (MCOPS2); 10. MICROPHTHALMIA, SYNDROMIC 2; MCOPS2; 11. MICROPHTHALMIA SYNDROMIC TYPE 2 300166; 12. Microphthalmia, syndromic 2, 300166	1. Anophthalmia or microphthalmia; 2. Bilateral congenital or childhood onset cataracts; 3. Childhood onset leukodystrophy; 4. Clefting; 5. DDG2P; 6. Fetal anomalies; 7. Hypotonic infant; 8. Intellectual disability; 9. Paediatric disorders; 10. Paediatric disorders; 11. Paediatric disorders; 12. Structural eye disease	XLD	XL	1. X-LINKED: hemizygous mutation in males, monoallelic mutations in females may cause disease (may be less severe, later onset than males); 2. X-LINKED: hemizygous mutation in males, monoallelic mutations in females may cause disease (may be less severe, later onset than males); 3. X-LINKED: hemizygous mutation in males, monoallelic mutations in females may cause disease (may be less severe, later onset than males); 4. X-LINKED: hemizygous mutation in males, monoallelic mutations in females may cause disease (may be less severe, later onset than males); 5. X-LINKED: hemizygous mutation in males, monoallelic mutations in females may cause disease (may be less severe, later onset than males); 6. X-LINKED: hemizygous mutation in males, monoallelic mutations in females may cause disease (may be less severe, later onset than males); 7. X-LINKED: hemizygous mutation in males, monoallelic mutations in females may cause disease (may be less severe, later onset than males); 8. X-LINKED: hemizygous mutation in males, monoallelic mutations in females may cause disease (may be less severe, later onset than males); 9. X-LINKED: hemizygous mutation in males, monoallelic mutations in females may cause disease (may be less severe, later onset than males); 10. X-LINKED: hemizygous mutation in males, monoallelic mutations in females may cause disease (may be less severe, later onset than males); 11. X-LINKED: hemizygous mutation in males, monoallelic mutations in females may cause disease (may be less severe, later onset than males); 12. X-LINKED: hemizygous mutation in males, monoallelic mutations in females may cause disease (may be less severe, later onset than males)
HGNC:18305	ATP6AP2	Intellectual developmental disorder, X-linked syndromic, Hedera type, 300423 (3), X-linked recessive; Congenital disorder of glycosylation, type IIr, 301045 (3), X-linked recessive	1. ATP6AP2-related disorder	1. ?Parkinsonism with spasticity, X-linked, OMIM:300911;Mental retardation, X-linked, syndromic, Hedera type, OMIM:300423; 2. Mental retardation, X-linked, syndromic, Hedera type, 300423;MENTAL RETARDATION X-LINKED WITH EPILEPSY;X-linked intellectual disability, Hedera type; 3. Mental retardation, X-linked, syndromic, Hedera type; 4. Mental retardation, X-linked, syndromic, Hedera type, 300423;MENTAL RETARDATION X-LINKED WITH EPILEPSY;X-linked intellectual disability, Hedera type; 5. Mental retardation, X-linked, syndromic, Hedera type, 300423;MENTAL RETARDATION X-LINKED WITH EPILEPSY;X-linked intellectual disability, Hedera type; 6. Mental retardation, X-linked, syndromic, Hedera type, 300423;MENTAL RETARDATION X-LINKED WITH EPILEPSY;X-linked intellectual disability, Hedera type; 7. Mental retardation, X-linked, syndromic, Hedera type; 8. Mental retardation, X-linked, syndromic, Hedera type	1. Adult onset neurodegenerative disorder; 2. Childhood onset leukodystrophy; 3. Early onset or syndromic epilepsy; 4. Hypotonic infant; 5. Intellectual disability; 6. Paediatric disorders; 7. Paediatric disorders; 8. Unexplained death in infancy and sudden unexplained death in childhood	XLR	XL	1. X-LINKED: hemizygous mutation in males, biallelic mutations in females; 2. X-LINKED: hemizygous mutation in males, biallelic mutations in females; 3. X-LINKED: hemizygous mutation in males, biallelic mutations in females; 4. X-LINKED: hemizygous mutation in males, biallelic mutations in females; 5. X-LINKED: hemizygous mutation in males, biallelic mutations in females; 6. X-LINKED: hemizygous mutation in males, biallelic mutations in females; 7. X-LINKED: hemizygous mutation in males, biallelic mutations in females; 8. X-LINKED: hemizygous mutation in males, biallelic mutations in females
HGNC:12632	USP9X	Intellectual developmental disorder, X-linked 99, 300919 (3), X-linked recessive; Intellectual developmental disorder, X-linked 99, syndromic, female-restricted, 300968 (3), X-linked dominant	1. X-linked syndromic intellectual disability	1. Mental retardation, X-linked 99 300919 XLR;Mental retardation, X-linked 99, syndromic, female-restricted 300968; 2. Mental retardation, X-linked 99, syndromic, female-restricted 300968; 3. Mental retardation, X-linked 99 300919 XLR;Mental retardation, X-linked 99, syndromic, female-restricted 300968; 4. MENTAL RETARDATION, X-LINKED 99 300919; 5. MENTAL RETARDATION, X-LINKED 99; 6. Mental retardation, X-linked 99, OMIM:300919;Mental retardation, X-linked 99, syndromic, female-restricted OMIM:300968; 7. Mental retardation, X-linked 99 300919 XLR;Mental retardation, X-linked 99, syndromic, female-restricted 300968; 8. Mental retardation, X-linked 99 300919 XLR;Mental retardation, X-linked 99, syndromic, female-restricted 300968; 9. Mental retardation, X-linked 99, syndromic, female-restricted;Polydactyly; 10. Mental retardation, X-linked 99, syndromic, female-restricted;Polydactyly; 11. MENTAL RETARDATION, X-LINKED 99 300919; 12. Mental retardation, X-linked 99 300919 XLR;Mental retardation, X-linked 99, syndromic, female-restricted 300968; 13. Mental retardation, X-linked 99 300919 XLR;Mental retardation, X-linked 99, syndromic, female-restricted 300968; 14. Intellectual developmental disorder, X-linked 99, syndromic, female-restricted, OMIM:300968	1. Childhood onset leukodystrophy; 2. Choanal atresia; 3. Clefting; 4. DDG2P; 5. Fetal anomalies; 6. Hydrocephalus; 7. Hypotonic infant; 8. Intellectual disability; 9. Limb disorders; 10. Paediatric disorders; 11. Paediatric disorders; 12. Paediatric disorders; 13. Paediatric disorders; 14. Pigmentary skin disorders	XLR;XLD	XL	1. X-LINKED: hemizygous mutation in males, monoallelic mutations in females may cause disease (may be less severe, later onset than males); 2. X-LINKED: hemizygous mutation in males, monoallelic mutations in females may cause disease (may be less severe, later onset than males); 3. X-LINKED: hemizygous mutation in males, monoallelic mutations in females may cause disease (may be less severe, later onset than males); 4. X-LINKED: hemizygous mutation in males, monoallelic mutations in females may cause disease (may be less severe, later onset than males); 5. X-LINKED: hemizygous mutation in males, monoallelic mutations in females may cause disease (may be less severe, later onset than males); 6. X-LINKED: hemizygous mutation in males, monoallelic mutations in females may cause disease (may be less severe, later onset than males); 7. X-LINKED: hemizygous mutation in males, monoallelic mutations in females may cause disease (may be less severe, later onset than males); 8. X-LINKED: hemizygous mutation in males, monoallelic mutations in females may cause disease (may be less severe, later onset than males); 9. X-LINKED: hemizygous mutation in males, monoallelic mutations in females may cause disease (may be less severe, later onset than males); 10. X-LINKED: hemizygous mutation in males, monoallelic mutations in females may cause disease (may be less severe, later onset than males); 11. X-LINKED: hemizygous mutation in males, monoallelic mutations in females may cause disease (may be less severe, later onset than males); 12. X-LINKED: hemizygous mutation in males, monoallelic mutations in females may cause disease (may be less severe, later onset than males); 13. X-LINKED: hemizygous mutation in males, monoallelic mutations in females may cause disease (may be less severe, later onset than males); 14. X-LINKED: hemizygous mutation in males, monoallelic mutations in females may cause disease (may be less severe, later onset than males)
HGNC:2745	DDX3X	Intellectual developmental disorder, X-linked syndromic, Snijders Blok type, 300958 (3), X-linked recessive, X-linked dominant	1. X-linked syndromic intellectual disability	1. Intellectual developmental disorder, X-linked syndromic, Snijders Blok type, OMIM:300958; 2. Intellectual developmental disorder, X-linked syndromic, Snijders Blok type, OMIM:300958; 3. Intellectual developmental disorder, X-linked syndromic, Snijders Blok type, OMIM:300958; 4. INTELLECTUAL DIABILITY; 5. Intellectual developmental disorder, X-linked syndromic, Snijders Blok type, OMIM:300958; 6. Intellectual developmental disorder, X-linked syndromic, Snijders Blok type, OMIM:300958; 7. Intellectual developmental disorder, X-linked syndromic, Snijders Blok type, OMIM:300958; 8. Intellectual developmental disorder, X-linked syndromic, Snijders Blok type, OMIM:300958; 9. INTELLECTUAL DIABILITY; 10. Intellectual developmental disorder, X-linked syndromic, Snijders Blok type, OMIM:300958; 11. Intellectual developmental disorder, X-linked syndromic, Snijders Blok type, OMIM:300958; 12. Intellectual developmental disorder, X-linked syndromic, Snijders Blok type, OMIM:300958; 13. Intellectual developmental disorder, X-linked, syndrome, Snijders Blok type, OMIM:300958; 14. Intellectual developmental disorder, X-linked syndromic, Snijders Blok type, OMIM:300958;craniosynostosis, MONDO:0015469; 15. Intellectual developmental disorder, X-linked syndromic, Snijders Blok type, OMIM:300958	1. Childhood onset hereditary spastic paraplegia; 2. Childhood onset leukodystrophy; 3. Clefting; 4. DDG2P; 5. Early onset or syndromic epilepsy; 6. Fetal anomalies; 7. Hypotonic infant; 8. Intellectual disability; 9. Paediatric disorders; 10. Paediatric disorders; 11. Paediatric disorders; 12. Paediatric disorders; 13. Pigmentary skin disorders; 14. Rare syndromic craniosynostosis or isolated multisuture synostosis; 15. Unexplained death in infancy and sudden unexplained death in childhood	XLR;XLD	XL	1. X-LINKED: hemizygous mutation in males, monoallelic mutations in females may cause disease (may be less severe, later onset than males); 2. X-LINKED: hemizygous mutation in males, monoallelic mutations in females may cause disease (may be less severe, later onset than males); 3. X-LINKED: hemizygous mutation in males, monoallelic mutations in females may cause disease (may be less severe, later onset than males); 4. X-LINKED: hemizygous mutation in males, monoallelic mutations in females may cause disease (may be less severe, later onset than males); 5. X-LINKED: hemizygous mutation in males, monoallelic mutations in females may cause disease (may be less severe, later onset than males); 6. X-LINKED: hemizygous mutation in males, monoallelic mutations in females may cause disease (may be less severe, later onset than males); 7. X-LINKED: hemizygous mutation in males, monoallelic mutations in females may cause disease (may be less severe, later onset than males); 8. X-LINKED: hemizygous mutation in males, monoallelic mutations in females may cause disease (may be less severe, later onset than males); 9. X-LINKED: hemizygous mutation in males, monoallelic mutations in females may cause disease (may be less severe, later onset than males); 10. X-LINKED: hemizygous mutation in males, monoallelic mutations in females may cause disease (may be less severe, later onset than males); 11. X-LINKED: hemizygous mutation in males, monoallelic mutations in females may cause disease (may be less severe, later onset than males); 12. X-LINKED: hemizygous mutation in males, monoallelic mutations in females may cause disease (may be less severe, later onset than males); 13. X-LINKED: hemizygous mutation in males, monoallelic mutations in females may cause disease (may be less severe, later onset than males); 14. X-LINKED: hemizygous mutation in males, monoallelic mutations in females may cause disease (may be less severe, later onset than males); 15. X-LINKED: hemizygous mutation in males, monoallelic mutations in females may cause disease (may be less severe, later onset than males)
HGNC:8082	NYX	Night blindness, congenital stationary (complete), 1A, X-linked, 310500 (3), X-linked recessive	1. NYX-related retinopathy	1. Night blindness, congenital stationary (complete), 1A, X-linked, 310500; 2. NIGHT BLINDNESS, CONGENITAL STATIONARY, TYPE 1A 310500; 3. Night blindness, congenital stationary (complete), 1A, X-linked, 310500; 4. Night blindness, congenital stationary (complete), 1A, X-linked, 310500; 5. NIGHT BLINDNESS, CONGENITAL STATIONARY, TYPE 1A 310500; 6. Night blindness, congenital stationary (complete), 1A, X-linked, 310500; 7. Congenital Stationary Night Blindness;Congenital Stationary Night Blindness, X-linked;Night blindness, congenital stationary (complete), 1A, X-linked, 310500	1. Childhood onset leukodystrophy; 2. DDG2P; 3. Hypotonic infant; 4. Intellectual disability; 5. Paediatric disorders; 6. Paediatric disorders; 7. Retinal disorders	XLR	XL	1. X-LINKED: hemizygous mutation in males, biallelic mutations in females; 2. X-LINKED: hemizygous mutation in males, biallelic mutations in females; 3. X-LINKED: hemizygous mutation in males, biallelic mutations in females; 4. X-LINKED: hemizygous mutation in males, biallelic mutations in females; 5. X-LINKED: hemizygous mutation in males, biallelic mutations in females; 6. X-LINKED: hemizygous mutation in males, biallelic mutations in females; 7. X-LINKED: hemizygous mutation in males, biallelic mutations in females
HGNC:1497	CASK	Intellectual developmental disorder, with or without nystagmus, 300422 (3), X-linked recessive; Intellectual developmental disorder and microcephaly with pontine and cerebellar hypoplasia, 300749 (3), X-linked; FG syndrome 4, 300422 (3), X-linked recessive	1. X-linked syndromic intellectual disability	1. Mental retardation, with or without nystagmus 300422;Mental retardation and microcephaly with pontine and cerebellar hypoplasia 300749 XLD;FG syndrome 4 300422; 2. FG syndrome 4, 300422;Mental retardation, with or without nystagmus;Mental retardation and microcephaly with pontine and cerebellar hypoplasia;Pontocerebellar Hypoplasia;FG syndrome 4;Mental retardation and microcephaly with pontine and cerebellar hypoplasia, 300749;Mental retardation, with or without nystagmus, 300422; 3. Mental retardation and microcephaly with pontine and cerebellar hypoplasia; FG syndrome 4; Mental retardation, with or without nystagmus;Pontocerebellar Hypoplasia;Mental retardation and microcephaly with pontine and cerebellar hypoplasia, 300749; FG syndrome 4, 300422; Mental retardation, with or without nystagmus, 300422; 4. Mental retardation and microcephaly with pontine and cerebellar hypoplasia OMIM:300749; 5. Mental retardation and microcephaly with pontine and cerebellar hypoplasia, 300749FG syndrome 4, 300422Mental retardation, with or without nystagmus, 300422;MENTAL RETARDATION X-LINKED CASK-RELATED (MRXCASK); 6. MENTAL RETARDATION X-LINKED CASK-RELATED 300749;FG SYNDROME TYPE 4 300422;MRX WITH/WITHOUT NYSTAGMUS 300749; 7. Mental retardation and microcephaly with pontine and cerebellar hypoplasia 300749;Mental retardation, with or without nystagmus 300422; 8. MRX WITH/WITHOUT NYSTAGMUS;MENTAL RETARDATION X-LINKED CASK-RELATED;FG SYNDROME TYPE 4; 9. FG syndrome 4, 300422;Mental retardation, with or without nystagmus;Mental retardation and microcephaly with pontine and cerebellar hypoplasia;Pontocerebellar Hypoplasia;FG syndrome 4;Mental retardation and microcephaly with pontine and cerebellar hypoplasia, 300749;Mental retardation, with or without nystagmus, 300422; 10. FG syndrome 4, 300422;Mental retardation and microcephaly with pontine and cerebellar hypoplasia, 300749; 11. FG syndrome 4, 300422;Mental retardation and microcephaly with pontine and cerebellar hypoplasia, 300749; 12. Mental retardation and microcephaly with pontine and cerebellar hypoplasia, 300749FG syndrome 4, 300422Mental retardation, with or without nystagmus, 300422;MENTAL RETARDATION X-LINKED CASK-RELATED (MRXCASK); 13. Mental retardation and microcephaly with pontine and cerebellar hypoplasia, 300749FG syndrome 4, 300422Mental retardation, with or without nystagmus, 300422;MENTAL RETARDATION X-LINKED CASK-RELATED (MRXCASK); 14. Mental retardation and microcephaly with pontine and cerebellar hypoplasia OMIM:300749; 15. anorectal malformation;FG syndrome 4 300422; 16. MENTAL RETARDATION X-LINKED CASK-RELATED 300749;FG SYNDROME TYPE 4 300422;MRX WITH/WITHOUT NYSTAGMUS 300749; 17. Mental retardation and microcephaly with pontine and cerebellar hypoplasia, 300749FG syndrome 4, 300422Mental retardation, with or without nystagmus, 300422;MENTAL RETARDATION X-LINKED CASK-RELATED (MRXCASK); 18. Mental retardation and microcephaly with pontine and cerebellar hypoplasia 300749;Mental retardation, with or without nystagmus 300422; 19. CASK-related XLID; severe intellectual disability, brainstem and cerebellar hypoplasia, and microcephaly;Mental retardation and microcephaly with pontine and cerebellar hypoplasia, 300749; MICPCH;Mental Retardation And Microcephaly With Pontine And Cerebellar Hypoplasia, 300749; 20. Mental retardation and microcephaly with pontine and cerebellar hypoplasia 300749;Mental retardation, with or without nystagmus 300422	1. Albinism or congenital nystagmus; 2. Ataxia and cerebellar anomalies - narrow panel; 3. Cerebellar hypoplasia; 4. Cerebral malformation; 5. Childhood onset leukodystrophy; 6. DDG2P; 7. Early onset or syndromic epilepsy; 8. Fetal anomalies; 9. Hereditary ataxia and cerebellar anomalies - childhood onset; 10. Hereditary ataxia with onset in adulthood; 11. Hereditary ataxia; 12. Hypotonic infant; 13. Intellectual disability; 14. Malformations of cortical development; 15. Non-syndromic familial congenital anorectal malformations; 16. Paediatric disorders; 17. Paediatric disorders; 18. Paediatric disorders; 19. Severe microcephaly; 20. Unexplained death in infancy and sudden unexplained death in childhood	XLR	XL	1. X-LINKED: hemizygous mutation in males, biallelic mutations in females; 2. X-LINKED: hemizygous mutation in males, monoallelic mutations in females may cause disease (may be less severe, later onset than males); 3. X-LINKED: hemizygous mutation in males, monoallelic mutations in females may cause disease (may be less severe, later onset than males); 4. X-LINKED: hemizygous mutation in males, monoallelic mutations in females may cause disease (may be less severe, later onset than males); 5. X-LINKED: hemizygous mutation in males, monoallelic mutations in females may cause disease (may be less severe, later onset than males); 6. X-LINKED: hemizygous mutation in males, monoallelic mutations in females may cause disease (may be less severe, later onset than males); 7. X-LINKED: hemizygous mutation in males, monoallelic mutations in females may cause disease (may be less severe, later onset than males); 8. X-LINKED: hemizygous mutation in males, monoallelic mutations in females may cause disease (may be less severe, later onset than males); 9. X-LINKED: hemizygous mutation in males, monoallelic mutations in females may cause disease (may be less severe, later onset than males); 10. X-LINKED: hemizygous mutation in males, monoallelic mutations in females may cause disease (may be less severe, later onset than males); 11. X-LINKED: hemizygous mutation in males, monoallelic mutations in females may cause disease (may be less severe, later onset than males); 12. X-LINKED: hemizygous mutation in males, monoallelic mutations in females may cause disease (may be less severe, later onset than males); 13. X-LINKED: hemizygous mutation in males, monoallelic mutations in females may cause disease (may be less severe, later onset than males); 14. X-LINKED: hemizygous mutation in males, monoallelic mutations in females may cause disease (may be less severe, later onset than males); 15. X-LINKED: hemizygous mutation in males, biallelic mutations in females; 16. X-LINKED: hemizygous mutation in males, monoallelic mutations in females may cause disease (may be less severe, later onset than males); 17. X-LINKED: hemizygous mutation in males, monoallelic mutations in females may cause disease (may be less severe, later onset than males); 18. X-LINKED: hemizygous mutation in males, monoallelic mutations in females may cause disease (may be less severe, later onset than males); 19. X-LINKED: hemizygous mutation in males, monoallelic mutations in females may cause disease (may be less severe, later onset than males); 20. X-LINKED: hemizygous mutation in males, monoallelic mutations in females may cause disease (may be less severe, later onset than males)
HGNC:6833	MAOA	Brunner syndrome, 300615 (3), X-linked recessive	1. Brunner syndrome	1. Brunner syndrome 300615;{Antisocial behavior} 300615; 2. Brunner syndrome, 300615;BRUNNER SYNDROME (BRUNS); 3. BRUNNER SYNDROME 300615; 4. Brunner syndrome, 300615;BRUNNER SYNDROME (BRUNS); 5. Brunner syndrome 300615;{Antisocial behavior} 300615; 6. Brunner syndrome, 300615;BRUNNER SYNDROME (BRUNS); 7. Brunner syndrome 300615;{Antisocial behavior} 300615; 8. Brunner syndrome, 300615;Monoamine oxidase A deficiency; 9. BRUNNER SYNDROME 300615; 10. Brunner syndrome 300615;{Antisocial behavior} 300615; 11. Brunner syndrome, 300615;BRUNNER SYNDROME (BRUNS); 12. Brunner syndrome 300615; {Antisocial behavior} 300615; 13. Brunner syndrome 300615;{Antisocial behavior} 300615	1. Childhood onset leukodystrophy; 2. Childhood onset leukodystrophy; 3. DDG2P; 4. Hypotonic infant; 5. Hypotonic infant; 6. Intellectual disability; 7. Likely inborn error of metabolism; 8. Neurotransmitter disorders; 9. Paediatric disorders; 10. Paediatric disorders; 11. Paediatric disorders; 12. Undiagnosed metabolic disorders; 13. Unexplained death in infancy and sudden unexplained death in childhood	XLR	XL	1. X-LINKED: hemizygous mutation in males, biallelic mutations in females; 2. X-LINKED: hemizygous mutation in males, biallelic mutations in females; 3. X-LINKED: hemizygous mutation in males, biallelic mutations in females; 4. X-LINKED: hemizygous mutation in males, biallelic mutations in females; 5. X-LINKED: hemizygous mutation in males, biallelic mutations in females; 6. X-LINKED: hemizygous mutation in males, biallelic mutations in females; 7. X-LINKED: hemizygous mutation in males, biallelic mutations in females; 8. X-LINKED: hemizygous mutation in males, monoallelic mutations in females may cause disease (may be less severe, later onset than males); 9. X-LINKED: hemizygous mutation in males, biallelic mutations in females; 10. X-LINKED: hemizygous mutation in males, biallelic mutations in females; 11. X-LINKED: hemizygous mutation in males, biallelic mutations in females; 12. X-LINKED: hemizygous mutation in males, biallelic mutations in females; 13. X-LINKED: hemizygous mutation in males, biallelic mutations in females
HGNC:7678	NDP	Exudative vitreoretinopathy 2, X-linked, 305390 (3), X-linked recessive, X-linked dominant; Norrie disease, 310600 (3), X-linked recessive	1. Norrie disease	1. Norrie Disease; 2. Norrie disease, 310600Exudative vitreoretinopathy, X-linked, 305390;NORRIE DISEASE; 3. NORRIE DISEASE 310600; 4. ; 5. NORRIE DISEASE; 6. Norrie disease, 310600Exudative vitreoretinopathy, X-linked, 305390;NORRIE DISEASE; 7. Norrie disease, 310600Exudative vitreoretinopathy, X-linked, 305390;NORRIE DISEASE; 8. Norrie disease, 310600Exudative vitreoretinopathy, X-linked, 305390;NORRIE DISEASE; 9. NORRIE DISEASE 310600; 10. ; 11. Eye Disorders; 12. Norrie disease, 310600;Exudative vitreoretinopathy 2, X-linked, 305390;Eye Disorders; 13.	1. Bilateral congenital or childhood onset cataracts; 2. Childhood onset leukodystrophy; 3. DDG2P; 4. Early onset or syndromic epilepsy; 5. Fetal anomalies; 6. Hypotonic infant; 7. Intellectual disability; 8. Paediatric disorders; 9. Paediatric disorders; 10. Paediatric disorders; 11. Retinal disorders; 12. Structural eye disease; 13. Unexplained death in infancy and sudden unexplained death in childhood	XLR;XLD	XL	1. X-LINKED: hemizygous mutation in males, biallelic mutations in females; 2. X-LINKED: hemizygous mutation in males, biallelic mutations in females; 3. X-LINKED: hemizygous mutation in males, biallelic mutations in females; 4. ; 5. X-LINKED: hemizygous mutation in males, biallelic mutations in females; 6. X-LINKED: hemizygous mutation in males, biallelic mutations in females; 7. X-LINKED: hemizygous mutation in males, biallelic mutations in females; 8. X-LINKED: hemizygous mutation in males, biallelic mutations in females; 9. X-LINKED: hemizygous mutation in males, biallelic mutations in females; 10. ; 11. X-LINKED: hemizygous mutation in males, monoallelic mutations in females may cause disease (may be less severe, later onset than males); 12. X-LINKED: hemizygous mutation in males, biallelic mutations in females; 13.
HGNC:12637	KDM6A	Kabuki syndrome 2, 300867 (3), X-linked dominant	1. Kabuki syndrome 2	1. Kabuki syndrome 2, 300867; 2. Kabuki syndrome 2, OMIM:300867; 3. Kabuki syndrome 2, 300867; 4. Kabuki syndrome 2, 300867;X-linked dominant neonatal hypoglycaemia as part of Kabuki syndrome; 5. Combined immunodeficiencies with associated or syndromic features;Kabuki Syndrome 2 due to KDM6A deficiency;Typical facial abnormalities, cleft or high arched palate, skeletal abnormalities, short stature, intellectual disability, congenital heart defects, recurrent infections (otitis media, pneumonia) in 50% of patients. Autoimmunity may be present; 6. KABUKI SYNDROME 2 300867; 7. Bilateral Microtia;Kabuki syndrome 2; 8. KABUKI SYNDROME 2; 9. Kabuki syndrome 2, OMIM:300867; 10. Kabuki syndrome 2, OMIM:300867; 11. Kabuki; 12. Kabuki syndrome 2;Kabuki Syndrome Type 2; 13. Kabuki syndrome 2, OMIM:300867; 14. KABUKI SYNDROME 2 300867; 15. Kabuki syndrome 2, 300867; 16. Kabuki syndrome 2, OMIM:300867;Recurrent infections (otitis media, pneumonia);Autoimmunity;Combined immunodeficiencies with associated or syndromic features; 17. Kabuki syndrome 2, OMIM:300867;Kabuki syndrome 2, MONDO:0010465	1. CAKUT; 2. Childhood onset leukodystrophy; 3. Clefting; 4. Congenital hyperinsulinism; 5. COVID-19 research; 6. DDG2P; 7. Deafness and congenital structural abnormalities; 8. Fetal anomalies; 9. Hypotonic infant; 10. Intellectual disability; 11. IUGR and IGF abnormalities; 12. Kabuki syndrome; 13. Paediatric disorders; 14. Paediatric disorders; 15. Paediatric disorders; 16. Primary immunodeficiency or monogenic inflammatory bowel disease; 17. Structural eye disease	XLD	XL	1. X-LINKED: hemizygous mutation in males, monoallelic mutations in females may cause disease (may be less severe, later onset than males); 2. X-LINKED: hemizygous mutation in males, monoallelic mutations in females may cause disease (may be less severe, later onset than males); 3. X-LINKED: hemizygous mutation in males, monoallelic mutations in females may cause disease (may be less severe, later onset than males); 4. X-LINKED: hemizygous mutation in males, biallelic mutations in females; 5. X-LINKED: hemizygous mutation in males, monoallelic mutations in females may cause disease (may be less severe, later onset than males); 6. X-LINKED: hemizygous mutation in males, monoallelic mutations in females may cause disease (may be less severe, later onset than males); 7. X-LINKED: hemizygous mutation in males, monoallelic mutations in females may cause disease (may be less severe, later onset than males); 8. X-LINKED: hemizygous mutation in males, monoallelic mutations in females may cause disease (may be less severe, later onset than males); 9. X-LINKED: hemizygous mutation in males, monoallelic mutations in females may cause disease (may be less severe, later onset than males); 10. X-LINKED: hemizygous mutation in males, monoallelic mutations in females may cause disease (may be less severe, later onset than males); 11. X-LINKED: hemizygous mutation in males, monoallelic mutations in females may cause disease (may be less severe, later onset than males); 12. X-LINKED: hemizygous mutation in males, monoallelic mutations in females may cause disease (may be less severe, later onset than males); 13. X-LINKED: hemizygous mutation in males, monoallelic mutations in females may cause disease (may be less severe, later onset than males); 14. X-LINKED: hemizygous mutation in males, monoallelic mutations in females may cause disease (may be less severe, later onset than males); 15. X-LINKED: hemizygous mutation in males, monoallelic mutations in females may cause disease (may be less severe, later onset than males); 16. X-LINKED: hemizygous mutation in males, monoallelic mutations in females may cause disease (may be less severe, later onset than males); 17. X-LINKED: hemizygous mutation in males, biallelic mutations in females
HGNC:17123	SLC9A7	Intellectual developmental disorder, X-linked 108, 301024 (3), X-linked recessive	Not in ClinGen	1. Intellectual developmental disorder, X-linked 108, OMIM:301024;Intellectual developmental disorder, X-linked 108, MONDO:0026723; 2. Intellectual developmental disorder, X-linked 108, OMIM:301024;Intellectual developmental disorder, X-linked 108, MONDO:0026723; 3. Intellectual developmental disorder, X-linked 108, OMIM:301024;Intellectual developmental disorder, X-linked 108, MONDO:0026723; 4. Intellectual developmental disorder, X-linked 108, OMIM:301024;Intellectual developmental disorder, X-linked 108, MONDO:0026723	1. Childhood onset leukodystrophy; 2. Hypotonic infant; 3. Intellectual disability; 4. Paediatric disorders	XLR	Not in ClinGen	1. X-LINKED: hemizygous mutation in males, biallelic mutations in females; 2. X-LINKED: hemizygous mutation in males, biallelic mutations in females; 3. X-LINKED: hemizygous mutation in males, biallelic mutations in females; 4. X-LINKED: hemizygous mutation in males, biallelic mutations in females
HGNC:10274	RP2	Retinitis pigmentosa 2, 312600 (3), X-linked	1. RP2-related retinopathy	1. Retinitis pigmentosa 2;RP2-related X-linked Retinitis Pigmentosa;Eye Disorders;Retinitis pigmentosa;Retinitis pigmentosa 2, 312600;Retinitis Pigmentosa, X-linked	1. Retinal disorders	XL	XL	1. X-LINKED: hemizygous mutation in males, biallelic mutations in females
HGNC:20372	NDUFB11	Linear skin defects with multiple congenital anomalies 3, 300952 (3), X-linked dominant	1. mitochondrial disease	1. Linear skin defects with multiple congenital anomalies 3;microphthalmia with linear skin defects syndrome;histiocytoid cardiomyopathy;Isolated complex I deficiency; 2. Isolated complex I deficiency;Linear skin defects with multiple congenital anomalies 3;histiocytoid cardiomyopathy;microphthalmia with linear skin defects syndrome; 3. MICROPHTHALMIA WITH LINEAR SKIN DEFECTS SYNDROME; 4. ?Mitochondrial complex I deficiency, nuclear type 30, OMIM:301021;Linear skin defects with multiple congenital anomalies 3, OMIM:300952;Cardiomyopathy;Agenesis of corpus callosum (ACC); 5. Linear skin defects with multiple congenital anomalies 3;microphthalmia with linear skin defects syndrome;histiocytoid cardiomyopathy;Isolated complex I deficiency; 6. Linear skin defects with multiple congenital anomalies 3;microphthalmia with linear skin defects syndrome;histiocytoid cardiomyopathy;Isolated complex I deficiency; 7. ?Mitochondrial complex I deficiency, nuclear type 30, 301021;Linear skin defects with multiple congenital anomalies 3, 300952; 8. Isolated complex I deficiency;Linear skin defects with multiple congenital anomalies 3;histiocytoid cardiomyopathy;microphthalmia with linear skin defects syndrome; 9. MICROPHTHALMIA WITH LINEAR SKIN DEFECTS SYNDROME; 10. Linear skin defects with multiple congenital anomalies 3;microphthalmia with linear skin defects syndrome;histiocytoid cardiomyopathy;Isolated complex I deficiency; 11. ?Mitochondrial complex I deficiency, nuclear type 30, 301021;Linear skin defects with multiple congenital anomalies 3, 300952; 12. Linear skin defects with multiple congenital anomalies 3, OMIM:300952; 13. ?Mitochondrial complex I deficiency, nuclear type 30, 301021;Linear skin defects with multiple congenital anomalies 3, 300952; 14. sideroblastic anaemia; 15. Isolated complex I deficiency;Linear skin defects with multiple congenital anomalies 3;histiocytoid cardiomyopathy;microphthalmia with linear skin defects syndrome; 16. ?Mitochondrial complex I deficiency, nuclear type 30, 301021;Linear skin defects with multiple congenital anomalies 3, 300952; 17. Linear skin defects with multiple congenital anomalies 3;microphthalmia with linear skin defects syndrome;histiocytoid cardiomyopathy;Isolated complex I deficiency	1. Childhood onset leukodystrophy; 2. Childhood onset leukodystrophy; 3. DDG2P; 4. Fetal anomalies; 5. Hypotonic infant; 6. Likely inborn error of metabolism; 7. Mitochondrial disorder with complex I deficiency; 8. Mitochondrial disorders; 9. Paediatric disorders; 10. Paediatric disorders; 11. Paediatric or syndromic cardiomyopathy; 12. Pigmentary skin disorders; 13. Possible mitochondrial disorder - nuclear genes; 14. Rare anaemia; 15. Undiagnosed metabolic disorders; 16. Unexplained death in infancy and sudden unexplained death in childhood; 17. Unexplained death in infancy and sudden unexplained death in childhood	XLD	XL	1. X-LINKED: hemizygous mutation in males, monoallelic mutations in females may cause disease (may be less severe, later onset than males); 2. X-LINKED: hemizygous mutation in males, monoallelic mutations in females may cause disease (may be less severe, later onset than males); 3. X-LINKED: hemizygous mutation in males, monoallelic mutations in females may cause disease (may be less severe, later onset than males); 4. X-LINKED: hemizygous mutation in males, monoallelic mutations in females may cause disease (may be less severe, later onset than males); 5. X-LINKED: hemizygous mutation in males, monoallelic mutations in females may cause disease (may be less severe, later onset than males); 6. X-LINKED: hemizygous mutation in males, monoallelic mutations in females may cause disease (may be less severe, later onset than males); 7. X-LINKED: hemizygous mutation in males, monoallelic mutations in females may cause disease (may be less severe, later onset than males); 8. X-LINKED: hemizygous mutation in males, monoallelic mutations in females may cause disease (may be less severe, later onset than males); 9. X-LINKED: hemizygous mutation in males, monoallelic mutations in females may cause disease (may be less severe, later onset than males); 10. X-LINKED: hemizygous mutation in males, monoallelic mutations in females may cause disease (may be less severe, later onset than males); 11. X-LINKED: hemizygous mutation in males, monoallelic mutations in females may cause disease (may be less severe, later onset than males); 12. X-LINKED: hemizygous mutation in males, monoallelic mutations in females may cause disease (may be less severe, later onset than males); 13. X-LINKED: hemizygous mutation in males, monoallelic mutations in females may cause disease (may be less severe, later onset than males); 14. ; 15. X-LINKED: hemizygous mutation in males, monoallelic mutations in females may cause disease (may be less severe, later onset than males); 16. X-LINKED: hemizygous mutation in males, monoallelic mutations in females may cause disease (may be less severe, later onset than males); 17. X-LINKED: hemizygous mutation in males, monoallelic mutations in females may cause disease (may be less severe, later onset than males)
HGNC:9896	RBM10	TARP syndrome, 311900 (3), X-linked recessive	Not in ClinGen	1. TARP syndrome, 311900;TARP SYNDROME; 2. TARP SYNDROME;TARPS;Cleft palate; 3. TARP SYNDROME 311900; 4. TARP syndrome, OMIM:311900;Tarp syndrome, MONDO:0010711; 5. TARP syndrome, 311900;TARP SYNDROME; 6. TARP syndrome, 311900;TARP SYNDROME; 7. TARP syndrome, 311900;TARP SYNDROME; 8. TARP SYNDROME;TARPS;Cleft palate; 9. TARP SYNDROME 311900	1. Childhood onset leukodystrophy; 2. Clefting; 3. DDG2P; 4. Fetal anomalies; 5. Hypotonic infant; 6. Intellectual disability; 7. Paediatric disorders; 8. Paediatric disorders; 9. Paediatric disorders	XLR	Not in ClinGen	1. X-LINKED: hemizygous mutation in males, biallelic mutations in females; 2. X-LINKED: hemizygous mutation in males, biallelic mutations in females; 3. X-LINKED: hemizygous mutation in males, biallelic mutations in females; 4. X-LINKED: hemizygous mutation in males, biallelic mutations in females; 5. X-LINKED: hemizygous mutation in males, biallelic mutations in females; 6. X-LINKED: hemizygous mutation in males, biallelic mutations in females; 7. X-LINKED: hemizygous mutation in males, biallelic mutations in females; 8. X-LINKED: hemizygous mutation in males, biallelic mutations in females; 9. X-LINKED: hemizygous mutation in males, biallelic mutations in females
HGNC:12469	UBA1	Spinal muscular atrophy, X-linked 2, infantile, 301830 (3), X-linked recessive; VEXAS syndrome, somatic, 301054 (3)	Not in ClinGen	1. Spinal muscular atrophy, X-linked 2, infantile 301830; 2. VEXAS syndrome, somatic, OMIM:301054; 3. Spinal muscular atrophy, X-linked 2, infantile 301830; 4. Spinal muscular atrophy, X-linked 2, infantile, OMIM:301830; 5. Spinal muscular atrophy, X-linked 2, infantile, OMIM:301830; 6. Spinal muscular atrophy, X-linked 2, infantile, OMIM:301830; 7. Spinal muscular atrophy, X-linked 2, infantile, OMIM:301830	1. Arthrogryposis; 2. Autoinflammatory disorders; 3. Fetal anomalies; 4. Hereditary neuropathy or pain disorder; 5. Hypotonic infant; 6. Other rare neuromuscular disorders; 7. Paediatric motor neuronopathies	XLR	Not in ClinGen	1. X-LINKED: hemizygous mutation in males, biallelic mutations in females; 2. Other; 3. X-LINKED: hemizygous mutation in males, biallelic mutations in females; 4. X-LINKED: hemizygous mutation in males, biallelic mutations in females; 5. X-LINKED: hemizygous mutation in males, monoallelic mutations in females may cause disease (may be less severe, later onset than males); 6. X-LINKED: hemizygous mutation in males, monoallelic mutations in females may cause disease (may be less severe, later onset than males); 7. X-LINKED: hemizygous mutation in males, monoallelic mutations in females may cause disease (may be less severe, later onset than males)
HGNC:11494	SYN1	Epilepsy, X-linked 1, with variable learning disabilities and behavior disorders, 300491 (3), X-linked; Intellectual developmental disorder, X-linked 50, 300115 (3), X-linked	1. X-linked complex neurodevelopmental disorder	1. Epilepsy, X-linked, with variable learning disabilities and behavior disorders, 300491;EPILEPSY, X-LINKED, WITH VARIABLE LEARNING DISABILITIES AND BEHAVIOR DISORDERS; 2. EPILEPSY, X-LINKED, WITH VARIABLE LEARNING DISABILITIES AND BEHAVIOR DISORDERS 290927; 3. Epilepsy, X-linked, with variable learning disabilities and behavior disorders 300491; 4. EPILEPSY, X-LINKED, WITH VARIABLE LEARNING DISABILITIES AND BEHAVIOR DISORDERS; 5. Epilepsy, X-linked, with variable learning disabilities and behavior disorders, 300491;EPILEPSY, X-LINKED, WITH VARIABLE LEARNING DISABILITIES AND BEHAVIOR DISORDERS; 6. Epilepsy, X-linked, with variable learning disabilities and behavior disorders, 300491;EPILEPSY, X-LINKED, WITH VARIABLE LEARNING DISABILITIES AND BEHAVIOR DISORDERS; 7. Epilepsy, X-linked, with variable learning disabilities and behavior disorders 300491; 8. Epilepsy, X-linked, with variable learning disabilities and behavior disorders, 300491;EPILEPSY, X-LINKED, WITH VARIABLE LEARNING DISABILITIES AND BEHAVIOR DISORDERS; 9. EPILEPSY, X-LINKED, WITH VARIABLE LEARNING DISABILITIES AND BEHAVIOR DISORDERS 290927; 10. Epilepsy, X-linked, with variable learning disabilities and behavior disorders 300491	1. Childhood onset leukodystrophy; 2. DDG2P; 3. Early onset or syndromic epilepsy; 4. Fetal anomalies; 5. Hypotonic infant; 6. Intellectual disability; 7. Paediatric disorders; 8. Paediatric disorders; 9. Paediatric disorders; 10. Unexplained death in infancy and sudden unexplained death in childhood	XL	XL	1. X-LINKED: hemizygous mutation in males, biallelic mutations in females; 2. X-LINKED: hemizygous mutation in males, biallelic mutations in females; 3. X-LINKED: hemizygous mutation in males, monoallelic mutations in females may cause disease (may be less severe, later onset than males); 4. X-LINKED: hemizygous mutation in males, biallelic mutations in females; 5. X-LINKED: hemizygous mutation in males, biallelic mutations in females; 6. X-LINKED: hemizygous mutation in males, biallelic mutations in females; 7. X-LINKED: hemizygous mutation in males, monoallelic mutations in females may cause disease (may be less severe, later onset than males); 8. X-LINKED: hemizygous mutation in males, biallelic mutations in females; 9. X-LINKED: hemizygous mutation in males, biallelic mutations in females; 10. X-LINKED: hemizygous mutation in males, monoallelic mutations in females may cause disease (may be less severe, later onset than males)
HGNC:8864	CFP	Properdin deficiency, X-linked, 312060 (3), X-linked recessive	Not in ClinGen	1. Neisserial infections;Complement Deficiencies;Properdin deficiency;Properdin P factor complement deficiency (PFC); 2. Properdin deficiency;Properdin P factor complement deficiency (PFC);Neisserial infections;Complement Deficiencies	1. COVID-19 research; 2. Primary immunodeficiency or monogenic inflammatory bowel disease	XLR	Not in ClinGen	1. X-LINKED: hemizygous mutation in males, biallelic mutations in females; 2. X-LINKED: hemizygous mutation in males, biallelic mutations in females
HGNC:11335	SSX1	Spermatogenic failure, X-linked, 5, 301099 (3), X-linked	Not in ClinGen	Not in GEL	Not in GEL	XL	Not in ClinGen	Not in GEL
HGNC:13254	FTSJ1	Intellectual developmental disorder, X-linked 9, 309549 (3), X-linked recessive	1. X-linked complex neurodevelopmental disorder	1. Mental retardation, X-linked 9, 309549;MENTAL RETARDATION X-LINKED TYPE 44 (MRX44); 2. MENTAL RETARDATION X-LINKED TYPE 44 309549; 3. Mental retardation, X-linked 9, 309549;MENTAL RETARDATION X-LINKED TYPE 44 (MRX44); 4. Mental retardation, X-linked 9, 309549;MENTAL RETARDATION X-LINKED TYPE 44 (MRX44); 5. Mental retardation, X-linked 9, 309549;MENTAL RETARDATION X-LINKED TYPE 44 (MRX44); 6. MENTAL RETARDATION X-LINKED TYPE 44 309549	1. Childhood onset leukodystrophy; 2. DDG2P; 3. Hypotonic infant; 4. Intellectual disability; 5. Paediatric disorders; 6. Paediatric disorders	XLR	XL	1. X-LINKED: hemizygous mutation in males, biallelic mutations in females; 2. X-LINKED: hemizygous mutation in males, biallelic mutations in females; 3. X-LINKED: hemizygous mutation in males, biallelic mutations in females; 4. X-LINKED: hemizygous mutation in males, biallelic mutations in females; 5. X-LINKED: hemizygous mutation in males, biallelic mutations in females; 6. X-LINKED: hemizygous mutation in males, biallelic mutations in females
HGNC:17652	PORCN	Focal dermal hypoplasia, 305600 (3), X-linked dominant	1. focal dermal hypoplasia	1. Focal dermal hypoplasia, 305600;FOCAL DERMAL HYPOPLASIA (FODH); 2. Focal dermal hypoplasia, 305600;GOLTZ SYNDROME; 3. FOCAL DERMAL HYPOPLASIA 305600; 4. Focal dermal hypoplasia 305600; 5. Focal dermal hypoplasia 305600; 6. FOCAL DERMAL HYPOPLASIA; 7. Focal dermal hypoplasia, 305600;FOCAL DERMAL HYPOPLASIA (FODH); 8. Focal dermal hypoplasia, 305600;FOCAL DERMAL HYPOPLASIA (FODH); 9. focal dermal hypoplasia 305600;Polydactyly; 10. Focal dermal hypoplasia, OMIM:305600;focal dermal hypoplasia, MONDO:0010592; 11. xml:space="preserve">Focal dermal hypoplasia 305600 ; 12. focal dermal hypoplasia 305600;Polydactyly; 13. FOCAL DERMAL HYPOPLASIA 305600; 14. Focal dermal hypoplasia, 305600;FOCAL DERMAL HYPOPLASIA (FODH); 15. Focal dermal hypoplasia, 305600;GOLTZ SYNDROME; 16. Angioma serpiginosa;FOCAL DERMAL HYPOPLASIA;Focal dermal hypoplasia;FDH; 17. Focal dermal hypoplasia 305600	1. Childhood onset leukodystrophy; 2. Clefting; 3. DDG2P; 4. Ectodermal dysplasia without a known gene mutation; 5. Ectodermal dysplasia; 6. Fetal anomalies; 7. Hypotonic infant; 8. Intellectual disability; 9. Limb disorders; 10. Mosaic skin disorders - deep sequencing; 11. Ocular coloboma; 12. Paediatric disorders; 13. Paediatric disorders; 14. Paediatric disorders; 15. Paediatric disorders; 16. Pigmentary skin disorders; 17. Structural eye disease	XLD	XL	1. X-LINKED: hemizygous mutation in males, monoallelic mutations in females may cause disease (may be less severe, later onset than males); 2. X-LINKED: hemizygous mutation in males, monoallelic mutations in females may cause disease (may be less severe, later onset than males); 3. X-LINKED: hemizygous mutation in males, monoallelic mutations in females may cause disease (may be less severe, later onset than males); 4. X-LINKED: hemizygous mutation in males, monoallelic mutations in females may cause disease (may be less severe, later onset than males); 5. X-LINKED: hemizygous mutation in males, monoallelic mutations in females may cause disease (may be less severe, later onset than males); 6. X-LINKED: hemizygous mutation in males, monoallelic mutations in females may cause disease (may be less severe, later onset than males); 7. X-LINKED: hemizygous mutation in males, monoallelic mutations in females may cause disease (may be less severe, later onset than males); 8. X-LINKED: hemizygous mutation in males, monoallelic mutations in females may cause disease (may be less severe, later onset than males); 9. X-LINKED: hemizygous mutation in males, monoallelic mutations in females may cause disease (may be less severe, later onset than males); 10. X-LINKED: hemizygous mutation in males, monoallelic mutations in females may cause disease (may be less severe, later onset than males); 11. X-LINKED: hemizygous mutation in males, monoallelic mutations in females may cause disease (may be less severe, later onset than males); 12. X-LINKED: hemizygous mutation in males, monoallelic mutations in females may cause disease (may be less severe, later onset than males); 13. X-LINKED: hemizygous mutation in males, monoallelic mutations in females may cause disease (may be less severe, later onset than males); 14. X-LINKED: hemizygous mutation in males, monoallelic mutations in females may cause disease (may be less severe, later onset than males); 15. X-LINKED: hemizygous mutation in males, monoallelic mutations in females may cause disease (may be less severe, later onset than males); 16. X-LINKED: hemizygous mutation in males, monoallelic mutations in females may cause disease (may be less severe, later onset than males); 17. X-LINKED: hemizygous mutation in males, monoallelic mutations in females may cause disease (may be less severe, later onset than males)
HGNC:3133	EBP	MEND syndrome, 300960 (3), X-linked recessive; Chondrodysplasia punctata, X-linked dominant, 302960 (3), X-linked dominant	1. MEND syndrome	1. Chondrodysplasia punctata, X-linked dominant, OMIM:302960; 2. MEND syndrome 300960 XLR;Chondrodysplasia punctata, X-linked dominant 302960 XLD;X-linked dominant chondrodysplasia punctata 2 (Disorders of sterol biosynthesis); 3. CHONDRODYSPLASIA PUNCTATA 2, X-LINKED; 4. Chondrodysplasia punctata, X-linked dominant, 302960;X-linked dominant chondrodysplasia punctata;MEND syndrome; 5. MEND SYNDROME; MEND; 6. CHONDRODYSPLASIA PUNCTATA 2, X-LINKED 302960; 7. CHONDRODYSPLASIA PUNCTATA 2, X-LINKED; 8. MEND syndrome, OMIM:300960; 9. CHONDRODYSPLASIA PUNCTATA 2, X-LINKED; 10. MEND syndrome 300960 XLR;Chondrodysplasia punctata, X-linked dominant 302960 XLD;X-linked dominant chondrodysplasia punctata 2 (Disorders of sterol biosynthesis); 11. CHONDRODYSPLASIA PUNCTATA 2, X-LINKED; 12. MEND syndrome 300960 XLR;Chondrodysplasia punctata, X-linked dominant 302960 XLD;X-linked dominant chondrodysplasia punctata 2 (Disorders of sterol biosynthesis); 13. Polydactyly;Chondrodysplasia punctata, X-linked dominant 302960; 14. MEND SYNDROME; MEND; 15. CHONDRODYSPLASIA PUNCTATA 2, X-LINKED; 16. Polydactyly;Chondrodysplasia punctata, X-linked dominant 302960; 17. MEND syndrome 300960 XLR;Chondrodysplasia punctata, X-linked dominant 302960 XLD;X-linked dominant chondrodysplasia punctata 2 (Disorders of sterol biosynthesis); 18. X-linked dominant chondrodysplasia punctata;CDPXLD;MEND syndrome;Chondrodysplasia punctata, X-linked dominant, 302960;MEND syndrome-300960 XLR.; 19. CHONDRODYSPLASIA PUNCTATA 2, X-LINKED 302960; 20. Conradi-Hunnermann-Happle syndrome; 21. Chondrodysplasia punctata, X-linked dominant 302960 XLD;MEND syndrome 300960 XLR; 22. X-linked dominant chondrodysplasia punctata;CDPXLD;MEND syndrome;Chondrodysplasia punctata, X-linked dominant, 302960;MEND syndrome-300960 XLR.; 23. X-linked dominant chondrodysplasia punctata 2 (Disorders of sterol biosynthesis);Chondrodysplasia punctata, X-linked dominant 302960 XLD;MEND syndrome 300960 XLR; 24. MEND syndrome 300960 XLR;Chondrodysplasia punctata, X-linked dominant 302960 XLD;X-linked dominant chondrodysplasia punctata 2 (Disorders of sterol biosynthesis)	1. Arthrogryposis; 2. Childhood onset leukodystrophy; 3. Childhood onset leukodystrophy; 4. Chondrodysplasia punctata; 5. Clefting; 6. DDG2P; 7. Fetal anomalies; 8. Hydrocephalus; 9. Hypotonic infant; 10. Hypotonic infant; 11. Intellectual disability; 12. Likely inborn error of metabolism; 13. Limb disorders; 14. Paediatric disorders; 15. Paediatric disorders; 16. Paediatric disorders; 17. Paediatric disorders; 18. Paediatric disorders; 19. Paediatric disorders; 20. Palmoplantar keratodermas; 21. Peroxisomal disorders; 22. Skeletal dysplasia; 23. Undiagnosed metabolic disorders; 24. Unexplained death in infancy and sudden unexplained death in childhood	XLR;XLD	XL	1. X-LINKED: hemizygous mutation in males, monoallelic mutations in females may cause disease (may be less severe, later onset than males); 2. X-LINKED: hemizygous mutation in males, monoallelic mutations in females may cause disease (may be less severe, later onset than males); 3. X-LINKED: hemizygous mutation in males, monoallelic mutations in females may cause disease (may be less severe, later onset than males); 4. X-LINKED: hemizygous mutation in males, monoallelic mutations in females may cause disease (may be less severe, later onset than males); 5. X-LINKED: hemizygous mutation in males, biallelic mutations in females; 6. X-LINKED: hemizygous mutation in males, monoallelic mutations in females may cause disease (may be less severe, later onset than males); 7. X-LINKED: hemizygous mutation in males, monoallelic mutations in females may cause disease (may be less severe, later onset than males); 8. X-LINKED: hemizygous mutation in males, biallelic mutations in females; 9. X-LINKED: hemizygous mutation in males, monoallelic mutations in females may cause disease (may be less severe, later onset than males); 10. X-LINKED: hemizygous mutation in males, monoallelic mutations in females may cause disease (may be less severe, later onset than males); 11. X-LINKED: hemizygous mutation in males, monoallelic mutations in females may cause disease (may be less severe, later onset than males); 12. X-LINKED: hemizygous mutation in males, monoallelic mutations in females may cause disease (may be less severe, later onset than males); 13. X-LINKED: hemizygous mutation in males, monoallelic mutations in females may cause disease (may be less severe, later onset than males); 14. X-LINKED: hemizygous mutation in males, biallelic mutations in females; 15. X-LINKED: hemizygous mutation in males, monoallelic mutations in females may cause disease (may be less severe, later onset than males); 16. X-LINKED: hemizygous mutation in males, monoallelic mutations in females may cause disease (may be less severe, later onset than males); 17. X-LINKED: hemizygous mutation in males, monoallelic mutations in females may cause disease (may be less severe, later onset than males); 18. X-LINKED: hemizygous mutation in males, monoallelic mutations in females may cause disease (may be less severe, later onset than males); 19. X-LINKED: hemizygous mutation in males, monoallelic mutations in females may cause disease (may be less severe, later onset than males); 20. X-LINKED: hemizygous mutation in males, monoallelic mutations in females may cause disease (may be less severe, later onset than males); 21. X-LINKED: hemizygous mutation in males, monoallelic mutations in females may cause disease (may be less severe, later onset than males); 22. X-LINKED: hemizygous mutation in males, monoallelic mutations in females may cause disease (may be less severe, later onset than males); 23. X-LINKED: hemizygous mutation in males, monoallelic mutations in females may cause disease (may be less severe, later onset than males); 24. X-LINKED: hemizygous mutation in males, monoallelic mutations in females may cause disease (may be less severe, later onset than males)
HGNC:12731	WAS	Wiskott-Aldrich syndrome, 301000 (3), X-linked recessive; Neutropenia, severe congenital, X-linked, 300299 (3), X-linked recessive; Thrombocytopenia, X-linked, intermittent, 313900 (3), X-linked recessive; Thrombocytopenia, X-linked, 313900 (3), X-linked recessive	1. X-linked severe congenital neutropenia; 2. Wiskott-Aldrich syndrome	1. 313900 Thrombocytopenia, X-linked (intermittent);300299 Neutropenia, severe congenital, X-linked;313900 Thrombocytopenia, X-linked intermittent;301000 Wiskott-Aldrich syndrome; 2. Wiskott-Aldrich syndrome (WAS);Combined immunodeficiencies with associated or syndromic features;Neutropenia, myeloid maturation arrest, monocytopenia, variable lymphoid anomalies;Congenital neutropenia;X-linked thrombocytopenia;Congenital defects of phagocyte number or function;X-linked thrombocytopenia with mutations in WASP;Thrombocytopenia with small platelets, recurrent bacterial and viral infections, bloody diarrhea, eczema, lymphoma, autoimmune disease, IgA nephropathy, vasculitis;Neutropenia, severe congenital, X-linked, 300299;XL thrombocytopenia is a mild form of WAS, and XL neutropenia is caused by missense mutations in the GTPase binding domain of WASp;Wiskott-Aldrich syndrome; 3. 313900 Thrombocytopenia, X-linked;Neutropenia, severe congenital, X-linked, 300299;Thrombocytopenia, X-linked, intermittent 313900;313900 Thrombocytopenia;Wiskott-Aldrich syndrome, 301000;Thrombocytopenia, X-linked 313900;Thrombocytopenia, X-linked, intermittent, 313900; 4. Neutropenia, severe congenital, X-linked 300299;Thrombocytopenia, X-linked 313900;Thrombocytopenia, X-linked, intermittent 313900;Wiskott-Aldrich syndrome 301000; 5. Early Onset Inflammatory Bowel Disease;Inflammatory Bowel Disease (Very Early Onset);Wiskott-Aldrich syndrome 301000; 6. Class: BM failure syndrome (typ AR);X-linked neutropenia;Wiskott Adrich Syndrome;lymphoma;MDS, AML, Lymphoma; 7. Class: BM failure syndrome (typ AR);X-linked neutropenia;Wiskott Adrich Syndrome;lymphoma;MDS, AML, Lymphoma; 8. Wiskott-Aldrich syndrome 301000; 9. Wiskott-Aldrich syndrome; 10. Wiskott-Aldrich syndrome;Neutropenia, severe congenital, X-linked, 300299;X-linked thrombocytopenia;Wiskott-Aldrich syndrome (WAS);X-linked thrombocytopenia with mutations in WASP;Congenital neutropenia;Thrombocytopenia with small platelets, recurrent bacterial and viral infections, bloody diarrhea, eczema, lymphoma, autoimmune disease, IgA nephropathy, vasculitis;XL thrombocytopenia is a mild form of WAS, and XL neutropenia is caused by missense mutations in the GTPase binding domain of WASp;Combined immunodeficiencies with associated or syndromic features;Neutropenia, myeloid maturation arrest, monocytopenia, variable lymphoid anomalies;Congenital defects of phagocyte number or function; 11.	1. Bleeding and platelet disorders; 2. COVID-19 research; 3. Cytopenia - NOT Fanconi anaemia; 4. Cytopenias and congenital anaemias; 5. Gastrointestinal epithelial barrier disorders; 6. Haematological malignancies cancer susceptibility; 7. Haematological malignancies for rare disease; 8. Infantile enterocolitis & monogenic inflammatory bowel disease; 9. Inherited bleeding disorders; 10. Primary immunodeficiency or monogenic inflammatory bowel disease; 11. Wiskott-Aldrich syndrome	XLR	XL;XL	1. X-LINKED: hemizygous mutation in males, biallelic mutations in females; 2. X-LINKED: hemizygous mutation in males, biallelic mutations in females; 3. X-LINKED: hemizygous mutation in males, biallelic mutations in females; 4. X-LINKED: hemizygous mutation in males, biallelic mutations in females; 5. X-LINKED: hemizygous mutation in males, monoallelic mutations in females may cause disease (may be less severe, later onset than males); 6. X-LINKED: hemizygous mutation in males, monoallelic mutations in females may cause disease (may be less severe, later onset than males); 7. X-LINKED: hemizygous mutation in males, monoallelic mutations in females may cause disease (may be less severe, later onset than males); 8. X-LINKED: hemizygous mutation in males, monoallelic mutations in females may cause disease (may be less severe, later onset than males); 9. X-LINKED: hemizygous mutation in males, biallelic mutations in females; 10. X-LINKED: hemizygous mutation in males, biallelic mutations in females; 11. X-LINKED: hemizygous mutation in males, biallelic mutations in females
HGNC:4170	GATA1	Anemia, congenital, nonspherocytic hemolytic, 9, 301083 (3), X-linked recessive; Leukemia, megakaryoblastic, with or without Down syndrome, somatic, 159595 (3); Thrombocytopenia, X-linked, with or without dyserythropoietic anemia, 300367 (3), X-linked recessive; Anemia, X-linked, with/without neutropenia and/or platelet abnormalities, 300835 (3), X-linked recessive; Thrombocytopenia with beta-thalassemia, X-linked, 314050 (3), X-linked recessive	1. GATA1-Related X-Linked Cytopenia	1. 300367 Thrombocytopenia, X-linked, with or without dyserythropoietic anemia; 2. neutropenia;dyserythropoietic anaemia;thrombocytopenia;Anemia, X-linked, with/without neutropenia and/or platelet abnormalities, 300835; 3. Congenital erythropoietic porphyria;Thrombocytopenia, X-linked, with or without dyserythropoietic anemia, 300367; 4. 314050 Thrombocytopenia with beta-thalassemia, X-linked;Diamond Blackfan Anaemia;Thrombocytopenia, X-linked, with or without dyserythropoietic anemia, 300367;Anemia, X-linked, with/without neutropenia and/or platelet abnormalities, 300835;Myelodysplastic syndrome (MDS), Paediatric;Anaemia;thrombocytopenia; 5. Myelodysplastic syndrome (MDS), Paediatric;Diamond Blackfan Anaemia;Anemia, X-linked, with/without neutropenia and/or platelet abnormalities 300835;Thrombocytopenia, X-linked, with or without dyserythropoietic anemia 300367; 6. Anaemia, X-linked, with/without neutropaenia and/or platelet abnormalities, OMIM:300835;Hemolytic anemia due to elevated adenosine deaminase, OMIM:301083; 7. Anaemia, X-linked, with/without neutropaenia and/or platelet abnormalities, OMIM:300835;Hemolytic anemia due to elevated adenosine deaminase, OMIM:301083; 8. Class: BM failure syndrome (typ AR);Diamond Blackfan Anemia;MDS, AML;Osteosarcoma, soft tissue sarcomas; 9. Class: BM failure syndrome (typ AR);Diamond Blackfan Anemia;MDS, AML;Osteosarcoma, soft tissue sarcomas; 10. X-linked thrombocytopenia with dyserythropoiesis; 11. Radial Ray abnormality; 12. Thrombocytopenia, X-linked, with or without dyserythropoietic anemia OMIM:300367;thrombocytopenia, X-linked, with or without dyserythropoietic anemia MONDO:0010308; 13. Radial Ray abnormality; 14. Anemia, X-linked, with/without neutropenia and/or platelet abnormalities, 300835;thrombocytopenia;dyserythropoietic anaemia;neutropenia; 15. 300367 Thrombocytopenia, X-linked, with or without dyserythropoietic anemia;Diamond-Blackfan anaemia;Thrombocytopenia, X-linked, with or without dyserythropoietic anemia, 300367;300835 Thrombocytopenia, X-linked, with or without dyserythropoietic anemia;Anemia, X-linked, with/without neutropenia and/or platelet abnormalities;Diamond Blackfan Anaemia;300367 Diamond Blackfan Anaemia;Myelodysplastic syndrome (MDS), Paediatric;Anemia, X-linked, with/without neutropenia and/or platelet abnormalities 300835;Thrombocytopenia, X-linked, with or without dyserythropoietic anemia 300367	1. Bleeding and platelet disorders; 2. COVID-19 research; 3. Cutaneous photosensitivity with a likely genetic cause; 4. Cytopenia - NOT Fanconi anaemia; 5. Cytopenias and congenital anaemias; 6. Fetal anomalies; 7. Fetal hydrops; 8. Haematological malignancies cancer susceptibility; 9. Haematological malignancies for rare disease; 10. Inherited bleeding disorders; 11. Limb disorders; 12. Non-acute porphyrias; 13. Paediatric disorders; 14. Primary immunodeficiency or monogenic inflammatory bowel disease; 15. Rare anaemia	XLR	XL	1. X-LINKED: hemizygous mutation in males, biallelic mutations in females; 2. X-LINKED: hemizygous mutation in males, biallelic mutations in females; 3. X-LINKED: hemizygous mutation in males, biallelic mutations in females; 4. X-LINKED: hemizygous mutation in males, biallelic mutations in females; 5. X-LINKED: hemizygous mutation in males, biallelic mutations in females; 6. X-LINKED: hemizygous mutation in males, biallelic mutations in females; 7. X-LINKED: hemizygous mutation in males, biallelic mutations in females; 8. X-LINKED: hemizygous mutation in males, monoallelic mutations in females may cause disease (may be less severe, later onset than males); 9. X-LINKED: hemizygous mutation in males, monoallelic mutations in females may cause disease (may be less severe, later onset than males); 10. X-LINKED: hemizygous mutation in males, biallelic mutations in females; 11. X-LINKED: hemizygous mutation in males, biallelic mutations in females; 12. X-LINKED: hemizygous mutation in males, biallelic mutations in females; 13. X-LINKED: hemizygous mutation in males, biallelic mutations in females; 14. X-LINKED: hemizygous mutation in males, biallelic mutations in females; 15. X-LINKED: hemizygous mutation in males, biallelic mutations in females
HGNC:9330	PQBP1	Renpenning syndrome, 309500 (3), X-linked recessive	1. Renpenning syndrome	1. Renpenning syndrome, 309500;RENPENNING S(YNDROME 1 (RENS1); 2. RENPENNING S(YNDROME 1 309500; 3. RENPENNING S(YNDROME 1; 4. Renpenning syndrome, 309500;RENPENNING S(YNDROME 1 (RENS1); 5. Renpenning syndrome, 309500;RENPENNING S(YNDROME 1 (RENS1); 6. Renpenning syndrome, 309500;RENPENNING S(YNDROME 1 (RENS1); 7. RENPENNING S(YNDROME 1 309500; 8. xml:space="preserve">Renpenning syndrome 309500 ; 9. Renpenning syndrome, OMIM:309500;Renpenning syndrome, MONDO:0010653	1. Childhood onset leukodystrophy; 2. DDG2P; 3. Fetal anomalies; 4. Hypotonic infant; 5. Intellectual disability; 6. Paediatric disorders; 7. Paediatric disorders; 8. Severe microcephaly; 9. Structural eye disease	XLR	XL	1. X-LINKED: hemizygous mutation in males, biallelic mutations in females; 2. X-LINKED: hemizygous mutation in males, biallelic mutations in females; 3. X-LINKED: hemizygous mutation in males, biallelic mutations in females; 4. X-LINKED: hemizygous mutation in males, biallelic mutations in females; 5. X-LINKED: hemizygous mutation in males, biallelic mutations in females; 6. X-LINKED: hemizygous mutation in males, biallelic mutations in females; 7. X-LINKED: hemizygous mutation in males, biallelic mutations in females; 8. X-LINKED: hemizygous mutation in males, biallelic mutations in females; 9. X-LINKED: hemizygous mutation in males, biallelic mutations in females
HGNC:11022	SLC35A2	Congenital disorder of glycosylation, type IIm, 300896 (3), X-linked dominant, Somatic mosaicism	1. X-linked complex neurodevelopmental disorder	1. Mild malformation of cortical development with oligodendroglial hyperplasia in epilepsy (MOGHE);Congenital disorder of glycosylation, type IIm, OMIM:300896; 2. CONGENITAL DISORDER OF GLYCOSYLATION; 3. Intellectual disability;Congenital disorder of glycosylation, type IIm 300896;SLC35A2-CDG (other congenital disorders of glycosylation); 4. Congenital disorder of glycosylation, type IIm OMIM:300896;Developmental and epileptic encephalopathy-22 OMIM:300896;SLC35A2-CDG MONDO:0010478; 5. Epileptic Encephalopathy due to congenital disorder of glycosylation; 6. Congenital disorder of glycosylation, type IIm, 300896 (includes Epileptic encephalopathy);Epileptic encephalopathy, early infantile, 22 (EIEE22);early-onset epileptic encephalopathy;epilepsy; 7. CONGENITAL DISORDER OF GLYCOSYLATION; 8. Congenital disorder of glycosylation, type IIm OMIM:300896;Developmental and epileptic encephalopathy-22 OMIM:300896;SLC35A2-CDG MONDO:0010478; 9. CONGENITAL DISORDER OF GLYCOSYLATION; 10. Intellectual disability;Congenital disorder of glycosylation, type IIm 300896;SLC35A2-CDG (other congenital disorders of glycosylation); 11. CONGENITAL DISORDER OF GLYCOSYLATION; 12. Intellectual disability;Congenital disorder of glycosylation, type IIm 300896;SLC35A2-CDG (other congenital disorders of glycosylation); 13. Mild malformation of cortical development with oligodendroglial hyperplasia in epilepsy (MOGHE);Congenital disorder of glycosylation, type IIm, OMIM:300896; 14. Congenital disorder of glycosylation, type IIm, 300896 (includes Epileptic encephalopathy);Epileptic encephalopathy, early infantile, 22 (EIEE22);early-onset epileptic encephalopathy;epilepsy; 15. CONGENITAL DISORDER OF GLYCOSYLATION; 16. Epileptic Encephalopathy due to congenital disorder of glycosylation; 17. Intellectual disability;Congenital disorder of glycosylation, type IIm 300896;SLC35A2-CDG (other congenital disorders of glycosylation); 18. SLC35A2-CDG (other congenital disorders of glycosylation);Intellectual disability; 19. Congenital disorder of glycosylation, type IIm, 300896 (includes Epileptic encephalopathy);Epileptic encephalopathy, early infantile, 22 (EIEE22);early-onset epileptic encephalopathy;epilepsy; 20. Intellectual disability;Congenital disorder of glycosylation, type IIm 300896;SLC35A2-CDG (other congenital disorders of glycosylation)	1. Cerebral malformation; 2. Childhood onset leukodystrophy; 3. Childhood onset leukodystrophy; 4. Congenital disorders of glycosylation; 5. DDG2P; 6. Early onset or syndromic epilepsy; 7. Fetal anomalies; 8. Hereditary ataxia and cerebellar anomalies - childhood onset; 9. Hypotonic infant; 10. Hypotonic infant; 11. Intellectual disability; 12. Likely inborn error of metabolism; 13. Malformations of cortical development; 14. Paediatric disorders; 15. Paediatric disorders; 16. Paediatric disorders; 17. Paediatric disorders; 18. Undiagnosed metabolic disorders; 19. Unexplained death in infancy and sudden unexplained death in childhood; 20. Unexplained death in infancy and sudden unexplained death in childhood	XLD	XL	1. X-LINKED: hemizygous mutation in males, monoallelic mutations in females may cause disease (may be less severe, later onset than males); 2. X-LINKED: hemizygous mutation in males, monoallelic mutations in females may cause disease (may be less severe, later onset than males); 3. X-LINKED: hemizygous mutation in males, monoallelic mutations in females may cause disease (may be less severe, later onset than males); 4. X-LINKED: hemizygous mutation in males, monoallelic mutations in females may cause disease (may be less severe, later onset than males); 5. X-LINKED: hemizygous mutation in males, monoallelic mutations in females may cause disease (may be less severe, later onset than males); 6. X-LINKED: hemizygous mutation in males, monoallelic mutations in females may cause disease (may be less severe, later onset than males); 7. X-LINKED: hemizygous mutation in males, monoallelic mutations in females may cause disease (may be less severe, later onset than males); 8. X-LINKED: hemizygous mutation in males, monoallelic mutations in females may cause disease (may be less severe, later onset than males); 9. X-LINKED: hemizygous mutation in males, monoallelic mutations in females may cause disease (may be less severe, later onset than males); 10. X-LINKED: hemizygous mutation in males, monoallelic mutations in females may cause disease (may be less severe, later onset than males); 11. X-LINKED: hemizygous mutation in males, monoallelic mutations in females may cause disease (may be less severe, later onset than males); 12. X-LINKED: hemizygous mutation in males, monoallelic mutations in females may cause disease (may be less severe, later onset than males); 13. X-LINKED: hemizygous mutation in males, monoallelic mutations in females may cause disease (may be less severe, later onset than males); 14. X-LINKED: hemizygous mutation in males, monoallelic mutations in females may cause disease (may be less severe, later onset than males); 15. X-LINKED: hemizygous mutation in males, monoallelic mutations in females may cause disease (may be less severe, later onset than males); 16. X-LINKED: hemizygous mutation in males, monoallelic mutations in females may cause disease (may be less severe, later onset than males); 17. X-LINKED: hemizygous mutation in males, monoallelic mutations in females may cause disease (may be less severe, later onset than males); 18. X-LINKED: hemizygous mutation in males, monoallelic mutations in females may cause disease (may be less severe, later onset than males); 19. X-LINKED: hemizygous mutation in males, monoallelic mutations in females may cause disease (may be less severe, later onset than males); 20. X-LINKED: hemizygous mutation in males, monoallelic mutations in females may cause disease (may be less severe, later onset than males)
HGNC:25402	OTUD5	Multiple congenital anomalies-neurodevelopmental syndrome, X-linked, 301056 (3), X-linked recessive	1. multiple congenital anomalies-neurodevelopmental syndrome, X-linked	1. Multiple congenital anomalies-neurodevelopmental syndrome, X-linked, OMIM:301056; 2. OTUD5-associated neurodevelopmental disorder; 3. Multiple congenital anomalies-neurodevelopmental syndrome, X-linked, OMIM:301056; 4. Multiple congenital anomalies-neurodevelopmental syndrome, X-linked, OMIM:301056; 5. Multiple congenital anomalies-neurodevelopmental syndrome, X-linked, OMIM:301056; 6. Multiple congenital anomalies-neurodevelopmental syndrome, X-linked, OMIM:301056; 7. Multiple congenital anomalies-neurodevelopmental syndrome, X-linked, OMIM:301056; 8. Multiple congenital anomalies-neurodevelopmental syndrome, X-linked, OMIM:301056; 9. OTUD5-associated neurodevelopmental disorder	1. Childhood onset leukodystrophy; 2. DDG2P; 3. Fetal anomalies; 4. Hypotonic infant; 5. Intellectual disability; 6. Paediatric disorders - additional genes; 7. Paediatric disorders; 8. Paediatric disorders; 9. Paediatric disorders	XLR	XL	1. X-LINKED: hemizygous mutation in males, biallelic mutations in females; 2. X-LINKED: hemizygous mutation in males, biallelic mutations in females; 3. X-LINKED: hemizygous mutation in males, biallelic mutations in females; 4. X-LINKED: hemizygous mutation in males, biallelic mutations in females; 5. X-LINKED: hemizygous mutation in males, biallelic mutations in females; 6. X-LINKED: hemizygous mutation in males, biallelic mutations in females; 7. X-LINKED: hemizygous mutation in males, biallelic mutations in females; 8. X-LINKED: hemizygous mutation in males, biallelic mutations in females; 9. X-LINKED: hemizygous mutation in males, biallelic mutations in females
HGNC:11752	TFE3	Intellectual developmental disorder, X-linked syndromic, with pigmentary mosaicism and coarse facies, 301066 (3), X-linked; Renal cell carcinoma, papillary, 1, 300854 (3)	1. X-linked syndromic complex neurodevelopmental disorder	1. Intellectual developmental disorder, X-linked, syndromic, with pigmentary mosaicism and coarse facies, OMIM:301066; 2. TFE3-related intellectual disability with pigmentary mosaicism;Intellectual disability with pigmentary mosaicism and storage disorder; 3. Intellectual developmental disorder, X-linked, syndromic, with pigmentary mosaicism and coarse facies, OMIM:301066; 4. Intellectual developmental disorder, X-linked, syndromic, with pigmentary mosaicism and coarse facies, OMIM:301066; 5. Intellectual developmental disorder, X-linked, syndromic, with pigmentary mosaicism and coarse facies, OMIM:301066; 6. TFE3-related intellectual disability with pigmentary mosaicism;Intellectual disability with pigmentary mosaicism and storage disorder; 7. Intellectual developmental disorder, X-linked, syndromic, with pigmentary mosaicism and coarse facies, OMIM:301066; 8. Intellectual developmental disorder, X-linked, syndromic, with pigmentary mosaicism and coarse facies, OMIM:301066; 9. Intellectual developmental disorder, X-linked, syndromic, with pigmentary mosaicism and coarse facies, OMIM:301066; 10. Intellectual developmental disorder, X-linked, syndromic, with pigmentary mosaicism and coarse facies, OMIM:301066	1. Childhood onset leukodystrophy; 2. DDG2P; 3. Early onset or syndromic epilepsy; 4. Hypotonic infant; 5. Intellectual disability; 6. Paediatric disorders; 7. Paediatric disorders; 8. Paediatric disorders; 9. Pigmentary skin disorders; 10. Unexplained death in infancy and sudden unexplained death in childhood	XL	XL	1. X-LINKED: hemizygous mutation in males, monoallelic mutations in females may cause disease (may be less severe, later onset than males); 2. X-LINKED: hemizygous mutation in males, monoallelic mutations in females may cause disease (may be less severe, later onset than males); 3. X-LINKED: hemizygous mutation in males, monoallelic mutations in females may cause disease (may be less severe, later onset than males); 4. X-LINKED: hemizygous mutation in males, monoallelic mutations in females may cause disease (may be less severe, later onset than males); 5. X-LINKED: hemizygous mutation in males, monoallelic mutations in females may cause disease (may be less severe, later onset than males); 6. X-LINKED: hemizygous mutation in males, monoallelic mutations in females may cause disease (may be less severe, later onset than males); 7. X-LINKED: hemizygous mutation in males, monoallelic mutations in females may cause disease (may be less severe, later onset than males); 8. X-LINKED: hemizygous mutation in males, monoallelic mutations in females may cause disease (may be less severe, later onset than males); 9. X-LINKED: hemizygous mutation in males, monoallelic mutations in females may cause disease (may be less severe, later onset than males); 10. X-LINKED: hemizygous mutation in males, monoallelic mutations in females may cause disease (may be less severe, later onset than males)
HGNC:28912	WDR45	Neurodegeneration with brain iron accumulation 5, 300894 (3), X-linked dominant	1. X-linked complex neurodevelopmental disorder	1. Neurodegeneration with brain iron accumulation 5, OMIM:300894; 2. Dystonia;Neurodegeneration with brain iron accumulation 5, OMIM:300894; 3. Neurodegeneration with brain iron accumulation 5 300894;beta-propeller protein-associated neurodegeneration;Dystonia; 4. Neurodegeneration with brain iron accumulation 5; 5. Neurodegeneration with brain iron accululation 5, 300894;NEURODEGENERATION WITH BRAIN IRON ACCUMULATION (NBIA); 6. NEURODEGENERATION WITH BRAIN IRON ACCUMULATION; 7. Dystonia;beta-propeller protein-associated neurodegeneration; 8. Neurodegeneration with brain iron accumulation 5, 300894; 9. Neurodegeneration with brain iron accumulation 5; 10. Neurodegeneration with brain iron accululation 5, 300894;NEURODEGENERATION WITH BRAIN IRON ACCUMULATION (NBIA); 11. Neurodegeneration with brain iron accululation 5, 300894;NEURODEGENERATION WITH BRAIN IRON ACCUMULATION (NBIA); 12. Neurodegeneration with brain iron accumulation 5; 13. Neurodegeneration with brain iron accululation 5, 300894;NEURODEGENERATION WITH BRAIN IRON ACCUMULATION (NBIA); 14. Neurodegeneration with brain iron accumulation 5, 300894; 15. Neurodegeneration with brain iron accumulation 5; 16. NEURODEGENERATION WITH BRAIN IRON ACCUMULATION; 17. Dystonia; beta-propeller protein-associated neurodegeneration ;beta-propeller protein-associated neurodegeneration; 18. Neurodegeneration with brain iron accumulation 5 300894; 19. Neurodegeneration with brain iron accumulation 5 300894; 20. Neurodegeneration with brain iron accumulation 5; 21. Neurodegeneration with brain iron accumulation 5, 300894	1. Adult onset dystonia, chorea or related movement disorder; 2. Adult onset neurodegenerative disorder; 3. Childhood onset dystonia, chorea or related movement disorder; 4. Childhood onset leukodystrophy; 5. Childhood onset leukodystrophy; 6. DDG2P; 7. Early onset dystonia; 8. Early onset or syndromic epilepsy; 9. Hypotonic infant; 10. Hypotonic infant; 11. Intellectual disability; 12. Likely inborn error of metabolism; 13. Paediatric disorders; 14. Paediatric disorders; 15. Paediatric disorders; 16. Paediatric disorders; 17. Parkinson Disease and Complex Parkinsonism; 18. Structural basal ganglia disorders; 19. Undiagnosed metabolic disorders; 20. Unexplained death in infancy and sudden unexplained death in childhood; 21. Unexplained death in infancy and sudden unexplained death in childhood	XLD	XL	1. X-LINKED: hemizygous mutation in males, monoallelic mutations in females may cause disease (may be less severe, later onset than males); 2. X-LINKED: hemizygous mutation in males, monoallelic mutations in females may cause disease (may be less severe, later onset than males); 3. X-LINKED: hemizygous mutation in males, monoallelic mutations in females may cause disease (may be less severe, later onset than males); 4. X-LINKED: hemizygous mutation in males, monoallelic mutations in females may cause disease (may be less severe, later onset than males); 5. X-LINKED: hemizygous mutation in males, monoallelic mutations in females may cause disease (may be less severe, later onset than males); 6. X-LINKED: hemizygous mutation in males, monoallelic mutations in females may cause disease (may be less severe, later onset than males); 7. X-LINKED: hemizygous mutation in males, monoallelic mutations in females may cause disease (may be less severe, later onset than males); 8. X-LINKED: hemizygous mutation in males, monoallelic mutations in females may cause disease (may be less severe, later onset than males); 9. X-LINKED: hemizygous mutation in males, monoallelic mutations in females may cause disease (may be less severe, later onset than males); 10. X-LINKED: hemizygous mutation in males, monoallelic mutations in females may cause disease (may be less severe, later onset than males); 11. X-LINKED: hemizygous mutation in males, monoallelic mutations in females may cause disease (may be less severe, later onset than males); 12. X-LINKED: hemizygous mutation in males, monoallelic mutations in females may cause disease (may be less severe, later onset than males); 13. X-LINKED: hemizygous mutation in males, monoallelic mutations in females may cause disease (may be less severe, later onset than males); 14. X-LINKED: hemizygous mutation in males, monoallelic mutations in females may cause disease (may be less severe, later onset than males); 15. X-LINKED: hemizygous mutation in males, monoallelic mutations in females may cause disease (may be less severe, later onset than males); 16. X-LINKED: hemizygous mutation in males, monoallelic mutations in females may cause disease (may be less severe, later onset than males); 17. X-LINKED: hemizygous mutation in males, monoallelic mutations in females may cause disease (may be less severe, later onset than males); 18. X-LINKED: hemizygous mutation in males, monoallelic mutations in females may cause disease (may be less severe, later onset than males); 19. X-LINKED: hemizygous mutation in males, monoallelic mutations in females may cause disease (may be less severe, later onset than males); 20. X-LINKED: hemizygous mutation in males, monoallelic mutations in females may cause disease (may be less severe, later onset than males); 21. X-LINKED: hemizygous mutation in males, monoallelic mutations in females may cause disease (may be less severe, later onset than males)
HGNC:11506	SYP	Intellectual developmental disorder, X-linked 96, 300802 (3), X-linked recessive	1. non-syndromic X-linked intellectual disability	1. Mental Retardation, X-linked;Mental retardation, X-linked 96, 300802;MENTAL RETARDATION X-LINKED SYP-RELATED (MRXSYP); 2. MENTAL RETARDATION X-LINKED SYP-RELATED 300802; 3. Mental Retardation, X-linked;Mental retardation, X-linked 96, 300802;MENTAL RETARDATION X-LINKED SYP-RELATED (MRXSYP); 4. Mental Retardation, X-linked;Mental retardation, X-linked 96, 300802;MENTAL RETARDATION X-LINKED SYP-RELATED (MRXSYP); 5. Mental Retardation, X-linked;Mental retardation, X-linked 96, 300802;MENTAL RETARDATION X-LINKED SYP-RELATED (MRXSYP); 6. MENTAL RETARDATION X-LINKED SYP-RELATED 300802	1. Childhood onset leukodystrophy; 2. DDG2P; 3. Hypotonic infant; 4. Intellectual disability; 5. Paediatric disorders; 6. Paediatric disorders	XLR	XL	1. X-LINKED: hemizygous mutation in males, biallelic mutations in females; 2. X-LINKED: hemizygous mutation in males, biallelic mutations in females; 3. X-LINKED: hemizygous mutation in males, biallelic mutations in females; 4. X-LINKED: hemizygous mutation in males, biallelic mutations in females; 5. X-LINKED: hemizygous mutation in males, biallelic mutations in females; 6. X-LINKED: hemizygous mutation in males, biallelic mutations in females
HGNC:1393	CACNA1F	Cone-rod dystrophy, X-linked, 3, 300476 (3), X-linked recessive; Night blindness, congenital stationary (incomplete), 2A, X-linked, 300071 (3), X-linked; Aland Island eye disease, 300600 (3), X-linked	1. CACNA1F-related retinopathy	1. Night blindness, congenital stationary (incomplete), 2A, X-linked 300071 XL;Cone-rod dystrophy, X-linked, 3 300476 XLR;Aland Island eye disease 300600 XL; 2. Achromatopsia, Cone, and Cone-rod Dystrophy;Congenital Stationary Night Blindness;Night blindness, congenital stationary (incomplete), 2A, X-linked, 300071Cone-rod dystropy, X-linked, 3, 300476Aland Island eye disease, 300600	1. Albinism or congenital nystagmus; 2. Retinal disorders	XLR	XL	1. X-LINKED: hemizygous mutation in males, biallelic mutations in females; 2. X-LINKED: hemizygous mutation in males, monoallelic mutations in females may cause disease (may be less severe, later onset than males)
HGNC:28909	CCDC22	Ritscher-Schinzel syndrome 2, 300963 (3), X-linked recessive	1. Ritscher-Schinzel syndrome 2	1. SYNDROMIC X-LINKED INTELLECTUAL DISABILITY; 2. SYNDROMIC X-LINKED INTELLECTUAL DISABILITY; 3. Ritscher-Schinzel syndrome 2, OMIM:300963; 4. SYNDROMIC X-LINKED INTELLECTUAL DISABILITY; 5. SYNDROMIC X-LINKED INTELLECTUAL DISABILITY; 6. SYNDROMIC X-LINKED INTELLECTUAL DISABILITY; 7. SYNDROMIC X-LINKED INTELLECTUAL DISABILITY	1. Childhood onset leukodystrophy; 2. DDG2P; 3. Fetal anomalies; 4. Hypotonic infant; 5. Intellectual disability; 6. Paediatric disorders; 7. Paediatric disorders	XLR	XL	1. X-LINKED: hemizygous mutation in males, biallelic mutations in females; 2. X-LINKED: hemizygous mutation in males, biallelic mutations in females; 3. X-LINKED: hemizygous mutation in males, biallelic mutations in females; 4. X-LINKED: hemizygous mutation in males, biallelic mutations in females; 5. X-LINKED: hemizygous mutation in males, biallelic mutations in females; 6. X-LINKED: hemizygous mutation in males, biallelic mutations in females; 7. X-LINKED: hemizygous mutation in males, biallelic mutations in females
HGNC:6106	FOXP3	Immunodysregulation, polyendocrinopathy, and enteropathy, X-linked, 304790 (3), X-linked recessive	1. immune dysregulation-polyendocrinopathy-enteropathy-X-linked syndrome	1. FOXP3 deficiency (IPEX);Immune dysregulation polyendocrinopathy enteropathy X-linked syndrome;Diseases of Immune Dysregulation;Immunodysregulation, polyendocrinopathy, and enteropathy, X-linked, 304790;IPEX;Autoimmune enteropathy, early onset diabetes, hyroiditis hemolytic anemia, thrombocytopenia, eczema, elevated IgE, IgA; 2. IPEX SYNDROME 304790; 3. Immunodysregulation, polyendocrinopathy, and enteropathy, X-linked, 304790; {Diabetes mellitus, type I, susceptibility to}, 222100;IPEX syndrome; 4. ; 5. IPEX SYNDROME; 6. Immunodysregulation, polyendocrinopathy, and enteropathy, X-linked, 304790;IPEX;X-linked syndrome of immunodysregulation, polyendocrinopathy, and enteropath;fetal hydrops;Absent skeletal Muscle; 7. Early Onset Inflammatory Bowel Disease;Immunodysregulation, polyendocrinopathy, and enteropathy, X-linked (IPEX) 304790; 8. Immunodysregulation, polyendocrinopathy, and enteropathy, X-linked (IPEX) 304790; 9. Immunodysregulation, polyendocrinopathy, and enteropathy, X-linked, OMIM:304790; 10. ; 11. Immunodysregulation, polyendocrinopathy, and enteropathy, X-linked, 304790; {Diabetes mellitus, type I, susceptibility to}, 222100;Neonatal Diabetes; 12. Immunodysregulation, polyendocrinopathy, and enteropathy, X-linked, OMIM:304790 (includes Insulin-dependent diabetes mellitus (type I)); 13. IPEX SYNDROME 304790; 14. Immunodysregulation, polyendocrinopathy, and enteropathy, X-linked, 304790;IPEX;FOXP3 deficiency (IPEX);Immune dysregulation polyendocrinopathy enteropathy X-linked syndrome;Autoimmune enteropathy, early onset diabetes, hyroiditis hemolytic anemia, thrombocytopenia, eczema, elevated IgE, IgA;Diseases of Immune Dysregulation	1. COVID-19 research; 2. DDG2P; 3. Diabetes with additional phenotypes suggestive of a monogenic aetiology; 4. Familial diabetes; 5. Fetal anomalies; 6. Fetal hydrops; 7. Gastrointestinal epithelial barrier disorders; 8. Infantile enterocolitis & monogenic inflammatory bowel disease; 9. Intestinal failure or congenital diarrhoea; 10. IPEX - Immunodysregulation Polyendocrinopathy and Enteropathy, X-Linked; 11. Multi-organ autoimmune diabetes; 12. Neonatal diabetes; 13. Paediatric disorders; 14. Primary immunodeficiency or monogenic inflammatory bowel disease	XLR	XL	1. X-LINKED: hemizygous mutation in males, biallelic mutations in females; 2. X-LINKED: hemizygous mutation in males, biallelic mutations in females; 3. X-LINKED: hemizygous mutation in males, biallelic mutations in females; 4. X-LINKED: hemizygous mutation in males, biallelic mutations in females; 5. X-LINKED: hemizygous mutation in males, biallelic mutations in females; 6. X-LINKED: hemizygous mutation in males, biallelic mutations in females; 7. X-LINKED: hemizygous mutation in males, monoallelic mutations in females may cause disease (may be less severe, later onset than males); 8. X-LINKED: hemizygous mutation in males, monoallelic mutations in females may cause disease (may be less severe, later onset than males); 9. X-LINKED: hemizygous mutation in males, biallelic mutations in females; 10. X-LINKED: hemizygous mutation in males, biallelic mutations in females; 11. X-LINKED: hemizygous mutation in males, biallelic mutations in females; 12. X-LINKED: hemizygous mutation in males, biallelic mutations in females; 13. X-LINKED: hemizygous mutation in males, biallelic mutations in females; 14. X-LINKED: hemizygous mutation in males, biallelic mutations in females
HGNC:13486	USP27X	Intellectual developmental disorder, X-linked 105, 300984 (3), X-linked recessive	Not in ClinGen	1. Mental retardation 105, 300984; Intellectual Disability; X-linked intellectual disability; XLID; 2. INTELLECTUAL DISABILITY; 3. INTELLECTUAL DISABILITY; 4. Mental retardation 105, 300984;Intellectual Disability;X-linked intellectual disability;XLID; 5. Mental retardation 105, 300984; Intellectual Disability; X-linked intellectual disability; XLID; 6. INTELLECTUAL DISABILITY; 7. Mental retardation 105, 300984; Intellectual Disability; X-linked intellectual disability; XLID	1. Childhood onset leukodystrophy; 2. DDG2P; 3. Fetal anomalies; 4. Hypotonic infant; 5. Intellectual disability; 6. Paediatric disorders; 7. Paediatric disorders	XLR	Not in ClinGen	1. X-LINKED: hemizygous mutation in males, biallelic mutations in females; 2. X-LINKED: hemizygous mutation in males, biallelic mutations in females; 3. X-LINKED: hemizygous mutation in males, biallelic mutations in females; 4. X-LINKED: hemizygous mutation in males, biallelic mutations in females; 5. X-LINKED: hemizygous mutation in males, biallelic mutations in females; 6. X-LINKED: hemizygous mutation in males, biallelic mutations in females; 7. X-LINKED: hemizygous mutation in males, biallelic mutations in females
HGNC:2023	CLCN5	Proteinuria, low molecular weight, with hypercalciuric nephrocalcinosis, 308990 (3), X-linked recessive; Hypophosphatemic rickets, 300554 (3), X-linked recessive; Dent disease 1, 300009 (3), X-linked recessive; Nephrolithiasis, type I, 310468 (3), X-linked recessive	1. Dent disease type 1	1. Dent disease 1, OMIM:300009;Hypophosphatemic rickets, OMIM:300554;Nephrolithiasis, type I, OMIM:310468;Proteinuria, low molecular weight, with hypercalciuric nephrocalcinosis, OMIM:308990; 2. Dent disease 1, OMIM:300009;Hypophosphatemic rickets, OMIM:300554;Nephrolithiasis, type I, OMIM:310468;Proteinuria, low molecular weight, with hypercalciuric nephrocalcinosis, OMIM:308990; 3. Hypophosphatemic rickets (300554); 4. Dent Disease;Dent disease, 300009;Nephrolithiasis, type I, 310468Hypophosphatemic rickets, 300554;Proteinuria, low molecular weight, with hypercalciuric nephrocalcinosis, 308990;Nephrocalcinosis with low molecular weight proteinuria and pregressive CKD; 5. Proteinuria, low molecular weight, with hypercalciuric nephrocalcinosis 308990;Dent disease 300009;Nephrolithiasis, type I 310468;Hypophosphatemic rickets 300554; 6. Dent disease, 300009; Nephrolithiasis, type I, 310468; Hypophosphatemic rickets, 300554; Proteinuria, low molecular weight, with hypercalciuric nephrocalcinosis, 308990; 7. Dent disease 1, OMIM:300009; 8. Proteinuria, low molecular weight, with hypercalciuric nephrocalcinosis 308990;Dent disease 300009;Nephrolithiasis, type I 310468;Hypophosphatemic rickets 300554; 9. Dent disease, 300009; Nephrolithiasis, type I, 310468; Hypophosphatemic rickets, 300554; Proteinuria, low molecular weight, with hypercalciuric nephrocalcinosis, 308990; 10. Dent disease 1, OMIM:300009;Hypophosphatemic rickets, OMIM:300554;Nephrolithiasis, type I, OMIM:310468;Proteinuria, low molecular weight, with hypercalciuric nephrocalcinosis, OMIM:308990; 11. Dent disease, 300009; Nephrolithiasis, type I, 310468; Hypophosphatemic rickets, 300554; Proteinuria, low molecular weight, with hypercalciuric nephrocalcinosis, 308990; 12. Dent Disease;Dent disease, 300009;Nephrolithiasis, type I, 310468Hypophosphatemic rickets, 300554;Proteinuria, low molecular weight, with hypercalciuric nephrocalcinosis, 308990;Nephrocalcinosis with low molecular weight proteinuria and pregressive CKD; 13. Dent disease 1, OMIM:300009	1. Cystic kidney disease; 2. Cystic renal disease; 3. Hypophosphataemia or rickets; 4. Nephrocalcinosis or nephrolithiasis; 5. Paediatric disorders; 6. Proteinuric renal disease; 7. Renal tubulopathies; 8. Skeletal dysplasia; 9. Unexplained kidney failure in young people; 10. Unexplained young onset end-stage renal disease; 11. Unexplained young onset end-stage renal disease; 12. Unexplained young onset end-stage renal disease; 13. Unexplained young onset end-stage renal disease	XLR	XL	1. X-LINKED: hemizygous mutation in males, monoallelic mutations in females may cause disease (may be less severe, later onset than males); 2. X-LINKED: hemizygous mutation in males, monoallelic mutations in females may cause disease (may be less severe, later onset than males); 3. X-LINKED: hemizygous mutation in males, biallelic mutations in females; 4. X-LINKED: hemizygous mutation in males, biallelic mutations in females; 5. X-LINKED: hemizygous mutation in males, biallelic mutations in females; 6. X-LINKED: hemizygous mutation in males, monoallelic mutations in females may cause disease (may be less severe, later onset than males); 7. X-LINKED: hemizygous mutation in males, monoallelic mutations in females may cause disease (may be less severe, later onset than males); 8. X-LINKED: hemizygous mutation in males, biallelic mutations in females; 9. X-LINKED: hemizygous mutation in males, biallelic mutations in females; 10. X-LINKED: hemizygous mutation in males, monoallelic mutations in females may cause disease (may be less severe, later onset than males); 11. X-LINKED: hemizygous mutation in males, monoallelic mutations in females may cause disease (may be less severe, later onset than males); 12. X-LINKED: hemizygous mutation in males, biallelic mutations in females; 13. X-LINKED: hemizygous mutation in males, monoallelic mutations in females may cause disease (may be less severe, later onset than males)
HGNC:1068	BMP15	Premature ovarian failure 4, 300510 (3), X-linked; Ovarian dysgenesis 2, 300510 (3), X-linked	Not in ClinGen	1. premature ovarian failure;Ovarian dysgenesis 2,300510; Premature ovarian failure 4300510;Ovarian Dysgenesis	1. Primary ovarian insufficiency	XL	Not in ClinGen	1. X-LINKED: hemizygous mutation in males, monoallelic mutations in females may cause disease (may be less severe, later onset than males)
HGNC:11114	KDM5C	Intellectual developmental disorder, X-linked syndromic, Claes-Jensen type, 300534 (3), X-linked recessive	1. X-linked syndromic intellectual disability	1. Intellectual developmental disorder, X-linked syndromic, Claes-Jensen type, OMIM:300534; 2. Intellectual developmental disorder, X-linked syndromic, Claes-Jensen type, OMIM:300534; 3. Mental retardation, X-linked, syndromic, Claes-Jensen type, OMIM:300534; 4. MENTAL RETARDATION SYNDROMIC X-LINKED JARID1C-RELATED 300534; 5. Mental retardation, X-linked, syndromic, Claes-Jensen type, OMIM:300534; 6. Intellectual developmental disorder, X-linked syndromic, Claes-Jensen type, OMIM:300534; 7. Mental retardation, X-linked, syndromic, Claes-Jensen type, OMIM:300534; 8. Mental retardation, X-linked, syndromic, Claes-Jensen type, OMIM:300534; 9. MENTAL RETARDATION SYNDROMIC X-LINKED JARID1C-RELATED 300534; 10. Mental retardation, X-linked, syndromic, Claes-Jensen type, OMIM:300534	1. Adult onset hereditary spastic paraplegia; 2. Childhood onset hereditary spastic paraplegia; 3. Childhood onset leukodystrophy; 4. DDG2P; 5. Fetal anomalies; 6. Hereditary spastic paraplegia; 7. Hypotonic infant; 8. Intellectual disability; 9. Paediatric disorders; 10. Paediatric disorders	XLR	XL	1. X-LINKED: hemizygous mutation in males, monoallelic mutations in females may cause disease (may be less severe, later onset than males); 2. X-LINKED: hemizygous mutation in males, monoallelic mutations in females may cause disease (may be less severe, later onset than males); 3. X-LINKED: hemizygous mutation in males, monoallelic mutations in females may cause disease (may be less severe, later onset than males); 4. X-LINKED: hemizygous mutation in males, biallelic mutations in females; 5. X-LINKED: hemizygous mutation in males, monoallelic mutations in females may cause disease (may be less severe, later onset than males); 6. X-LINKED: hemizygous mutation in males, monoallelic mutations in females may cause disease (may be less severe, later onset than males); 7. X-LINKED: hemizygous mutation in males, monoallelic mutations in females may cause disease (may be less severe, later onset than males); 8. X-LINKED: hemizygous mutation in males, monoallelic mutations in females may cause disease (may be less severe, later onset than males); 9. X-LINKED: hemizygous mutation in males, biallelic mutations in females; 10. X-LINKED: hemizygous mutation in males, monoallelic mutations in females may cause disease (may be less severe, later onset than males)
HGNC:29059	IQSEC2	Intellectual developmental disorder, X-linked 1, 309530 (3), X-linked dominant	1. X-linked complex neurodevelopmental disorder	1. Intellectual developmental disorder, X-linked 1, OMIM:309530; 2. MENTAL RETARDATION X-LINKED TYPE 1 309530; 3. Intellectual developmental disorder, X-linked 1, OMIM:309530; 4. Intellectual developmental disorder, X-linked 1, OMIM:309530; 5. Intellectual developmental disorder, X-linked 1, OMIM:309530; 6. MENTAL RETARDATION X-LINKED TYPE 1 309530; 7. Intellectual developmental disorder, X-linked 1, OMIM:309530; 8. Intellectual developmental disorder, X-linked 1, OMIM:309530; 9. Intellectual developmental disorder, X-linked 1, OMIM:309530	1. Childhood onset leukodystrophy; 2. DDG2P; 3. Early onset or syndromic epilepsy; 4. Hypotonic infant; 5. Intellectual disability; 6. Paediatric disorders; 7. Paediatric disorders; 8. Paediatric disorders; 9. Unexplained death in infancy and sudden unexplained death in childhood	XLD	XL	1. X-LINKED: hemizygous mutation in males, monoallelic mutations in females may cause disease (may be less severe, later onset than males); 2. X-LINKED: hemizygous mutation in males, monoallelic mutations in females may cause disease (may be less severe, later onset than males); 3. X-LINKED: hemizygous mutation in males, monoallelic mutations in females may cause disease (may be less severe, later onset than males); 4. X-LINKED: hemizygous mutation in males, monoallelic mutations in females may cause disease (may be less severe, later onset than males); 5. X-LINKED: hemizygous mutation in males, monoallelic mutations in females may cause disease (may be less severe, later onset than males); 6. X-LINKED: hemizygous mutation in males, monoallelic mutations in females may cause disease (may be less severe, later onset than males); 7. X-LINKED: hemizygous mutation in males, monoallelic mutations in females may cause disease (may be less severe, later onset than males); 8. X-LINKED: hemizygous mutation in males, monoallelic mutations in females may cause disease (may be less severe, later onset than males); 9. X-LINKED: hemizygous mutation in males, monoallelic mutations in females may cause disease (may be less severe, later onset than males)
HGNC:11111	SMC1A	Cornelia de Lange syndrome 2, 300590 (3), X-linked dominant; Developmental and epileptic encephalopathy 85, with or without midline brain defects, 301044 (3), X-linked dominant	1. X-linked complex neurodevelopmental disorder	1. Developmental and epileptic encephalopathy 85, with midline brain defects, OMIM:301044;Developmental and epileptic encephalopathy, 85, with or without midline brain defects, MONDO:0026771; 2. Cornelia de Lange syndrome 2, OMIM:300590;Cornelia de Lange syndrome 2, MONDO:0010370;Developmental and epileptic encephalopathy 85, with or without midline brain defects, OMIM:301044;Developmental and epileptic encephalopathy, 85, with or without midline brain defects, MONDO:0026771; 3. Cornelia de Lange syndrome 2, OMIM:300590;Cornelia de Lange syndrome 2, MONDO:0010370;Developmental and epileptic encephalopathy 85, with or without midline brain defects, OMIM:301044;Developmental and epileptic encephalopathy, 85, with or without midline brain defects, MONDO:0026771; 4. CORNELIA DE LANGE SYNDROME TYPE 2 300590;EPILEPTIC ENCEPHALOPATHY; 5. Cornelia de Lange syndrome 2, OMIM:300590;Cornelia de Lange syndrome 2, MONDO:0010370;Developmental and epileptic encephalopathy 85, with or without midline brain defects, OMIM:301044;Developmental and epileptic encephalopathy, 85, with or without midline brain defects, MONDO:0026771; 6. Cornelia de Lange syndrome 2, OMIM:300590;Cornelia de Lange syndrome 2, MONDO:0010370;Developmental and epileptic encephalopathy 85, with or without midline brain defects, OMIM:301044;Developmental and epileptic encephalopathy, 85, with or without midline brain defects, MONDO:0026771; 7. Developmental and epileptic encephalopathy 85, with midline brain defects, OMIM:301044;Developmental and epileptic encephalopathy, 85, with or without midline brain defects, MONDO:0026771; 8. Cornelia de Lange syndrome 2, OMIM:300590;Cornelia de Lange syndrome 2, MONDO:0010370;Developmental and epileptic encephalopathy 85, with or without midline brain defects, OMIM:301044;Developmental and epileptic encephalopathy, 85, with or without midline brain defects, MONDO:0026771; 9. Cornelia de Lange syndrome 2, OMIM:300590;Cornelia de Lange syndrome 2, MONDO:0010370;Developmental and epileptic encephalopathy 85, with or without midline brain defects, OMIM:301044;Developmental and epileptic encephalopathy, 85, with or without midline brain defects, MONDO:0026771; 10. Cornelia de Lange syndrome 2, OMIM:300590;Cornelia de Lange syndrome 2, MONDO:0010370; 11. Cornelia de Lange syndrome 2, OMIM:300590;Cornelia de Lange syndrome 2, MONDO:0010370; 12. Cornelia de Lange syndrome 2, OMIM:300590;Cornelia de Lange syndrome 2, MONDO:0010370;Developmental and epileptic encephalopathy 85, with or without midline brain defects, OMIM:301044;Developmental and epileptic encephalopathy, 85, with or without midline brain defects, MONDO:0026771; 13. Cornelia de Lange syndrome 2, OMIM:300590;Cornelia de Lange syndrome 2, MONDO:0010370;Developmental and epileptic encephalopathy 85, with or without midline brain defects, OMIM:301044;Developmental and epileptic encephalopathy, 85, with or without midline brain defects, MONDO:0026771; 14. Cornelia de Lange syndrome 2, OMIM:300590;Cornelia de Lange syndrome 2, MONDO:0010370;Developmental and epileptic encephalopathy 85, with or without midline brain defects, OMIM:301044;Developmental and epileptic encephalopathy, 85, with or without midline brain defects, MONDO:0026771; 15. CORNELIA DE LANGE SYNDROME TYPE 2 300590;EPILEPTIC ENCEPHALOPATHY; 16. Cornelia de Lange syndrome 2, OMIM:300590;Cornelia de Lange syndrome 2, MONDO:0010370; 17. Cornelia de Lange syndrome 2, OMIM:300590;Cornelia de Lange syndrome 2, MONDO:0010370; 18. Cornelia de Lange syndrome 2, OMIM:300590;Cornelia de Lange syndrome 2, MONDO:0010370; 19. Cornelia de Lange syndrome 2, OMIM:300590;Cornelia de Lange syndrome 2, MONDO:0010370;Developmental and epileptic encephalopathy 85, with or without midline brain defects, OMIM:301044;Developmental and epileptic encephalopathy, 85, with or without midline brain defects, MONDO:0026771; 20. Cornelia de Lange syndrome 2, OMIM:300590;Cornelia de Lange syndrome 2, MONDO:0010370; 21. Cornelia de Lange syndrome 2, OMIM:300590;Cornelia de Lange syndrome 2, MONDO:0010370;Developmental and epileptic encephalopathy 85, with or without midline brain defects, OMIM:301044;Developmental and epileptic encephalopathy, 85, with or without midline brain defects, MONDO:0026771	1. Cerebral malformation; 2. Childhood onset leukodystrophy; 3. Clefting; 4. DDG2P; 5. Early onset or syndromic epilepsy; 6. Fetal anomalies; 7. Holoprosencephaly - NOT chromosomal; 8. Hypotonic infant; 9. Intellectual disability; 10. IUGR and IGF abnormalities; 11. Limb disorders; 12. Paediatric disorders; 13. Paediatric disorders; 14. Paediatric disorders; 15. Paediatric disorders; 16. Paediatric disorders; 17. Paediatric disorders; 18. Radial dysplasia; 19. Severe microcephaly; 20. Skeletal dysplasia; 21. Unexplained death in infancy and sudden unexplained death in childhood	XLD	XL	1. X-LINKED: hemizygous mutation in males, monoallelic mutations in females may cause disease (may be less severe, later onset than males); 2. X-LINKED: hemizygous mutation in males, monoallelic mutations in females may cause disease (may be less severe, later onset than males); 3. X-LINKED: hemizygous mutation in males, monoallelic mutations in females may cause disease (may be less severe, later onset than males); 4. X-LINKED: hemizygous mutation in males, monoallelic mutations in females may cause disease (may be less severe, later onset than males); 5. X-LINKED: hemizygous mutation in males, monoallelic mutations in females may cause disease (may be less severe, later onset than males); 6. X-LINKED: hemizygous mutation in males, monoallelic mutations in females may cause disease (may be less severe, later onset than males); 7. X-LINKED: hemizygous mutation in males, monoallelic mutations in females may cause disease (may be less severe, later onset than males); 8. X-LINKED: hemizygous mutation in males, monoallelic mutations in females may cause disease (may be less severe, later onset than males); 9. X-LINKED: hemizygous mutation in males, monoallelic mutations in females may cause disease (may be less severe, later onset than males); 10. X-LINKED: hemizygous mutation in males, monoallelic mutations in females may cause disease (may be less severe, later onset than males); 11. X-LINKED: hemizygous mutation in males, monoallelic mutations in females may cause disease (may be less severe, later onset than males); 12. X-LINKED: hemizygous mutation in males, monoallelic mutations in females may cause disease (may be less severe, later onset than males); 13. X-LINKED: hemizygous mutation in males, monoallelic mutations in females may cause disease (may be less severe, later onset than males); 14. X-LINKED: hemizygous mutation in males, monoallelic mutations in females may cause disease (may be less severe, later onset than males); 15. X-LINKED: hemizygous mutation in males, monoallelic mutations in females may cause disease (may be less severe, later onset than males); 16. X-LINKED: hemizygous mutation in males, monoallelic mutations in females may cause disease (may be less severe, later onset than males); 17. X-LINKED: hemizygous mutation in males, monoallelic mutations in females may cause disease (may be less severe, later onset than males); 18. X-LINKED: hemizygous mutation in males, monoallelic mutations in females may cause disease (may be less severe, later onset than males); 19. X-LINKED: hemizygous mutation in males, monoallelic mutations in females may cause disease (may be less severe, later onset than males); 20. X-LINKED: hemizygous mutation in males, monoallelic mutations in females may cause disease (may be less severe, later onset than males); 21. X-LINKED: hemizygous mutation in males, monoallelic mutations in females may cause disease (may be less severe, later onset than males)
HGNC:4800	HSD17B10	HSD10 mitochondrial disease, 300438 (3), X-linked dominant	1. HSD10 mitochondrial disease	1. HSD10 mitochondrial disease, OMIM:300438; 2. HSD10 mitochondrial disease, OMIM:300438; 3. HSD10 mitochondrial disease, OMIM:300438; 4. HSD10 mitochondrial disease, OMIM:300438; 5. MENTAL RETARDATION SYNDROMIC X-LINKED TYPE 10 300220;2-METHYL-3-HYDROXYBUTYRYL-COA DEHYDROGENASE DEFICIENCY 300438; 6. HSD10 mitochondrial disease, OMIM:300438; 7. HSD10 mitochondrial disease, OMIM:300438; 8. HSD10 mitochondrial disease, OMIM:300438; 9. HSD10 mitochondrial disease, OMIM:300438; 10. HSD10 mitochondrial disease, OMIM:300438; 11. HSD10 mitochondrial disease, OMIM:300438; 12. HSD10 mitochondrial disease, OMIM:300438; 13. HSD10 mitochondrial disease, OMIM:300438; 14. MENTAL RETARDATION SYNDROMIC X-LINKED TYPE 10 300220;2-METHYL-3-HYDROXYBUTYRYL-COA DEHYDROGENASE DEFICIENCY 300438; 15. HSD10 mitochondrial disease, OMIM:300438; 16. HSD10 mitochondrial disease, OMIM:300438; 17. HSD10 mitochondrial disease, OMIM:300438; 18. HSD10 mitochondrial disease, OMIM:300438; 19. HSD10 mitochondrial disease, OMIM:300438; 20. HSD10 mitochondrial disease, OMIM:300438	1. Childhood onset dystonia, chorea or related movement disorder; 2. Childhood onset leukodystrophy; 3. Childhood onset leukodystrophy; 4. Childhood onset leukodystrophy; 5. DDG2P; 6. Early onset or syndromic epilepsy; 7. Hypotonic infant; 8. Hypotonic infant; 9. Intellectual disability; 10. Likely inborn error of metabolism; 11. Mitochondrial disorders; 12. Optic neuropathy; 13. Paediatric disorders; 14. Paediatric disorders; 15. Paediatric disorders; 16. Paediatric disorders; 17. Possible mitochondrial disorder - nuclear genes; 18. Undiagnosed metabolic disorders; 19. Unexplained death in infancy and sudden unexplained death in childhood; 20. Unexplained death in infancy and sudden unexplained death in childhood	XLD	XL	1. X-LINKED: hemizygous mutation in males, monoallelic mutations in females may cause disease (may be less severe, later onset than males); 2. X-LINKED: hemizygous mutation in males, monoallelic mutations in females may cause disease (may be less severe, later onset than males); 3. X-LINKED: hemizygous mutation in males, monoallelic mutations in females may cause disease (may be less severe, later onset than males); 4. X-LINKED: hemizygous mutation in males, monoallelic mutations in females may cause disease (may be less severe, later onset than males); 5. X-LINKED: hemizygous mutation in males, biallelic mutations in females; 6. X-LINKED: hemizygous mutation in males, monoallelic mutations in females may cause disease (may be less severe, later onset than males); 7. X-LINKED: hemizygous mutation in males, monoallelic mutations in females may cause disease (may be less severe, later onset than males); 8. X-LINKED: hemizygous mutation in males, monoallelic mutations in females may cause disease (may be less severe, later onset than males); 9. X-LINKED: hemizygous mutation in males, monoallelic mutations in females may cause disease (may be less severe, later onset than males); 10. X-LINKED: hemizygous mutation in males, monoallelic mutations in females may cause disease (may be less severe, later onset than males); 11. X-LINKED: hemizygous mutation in males, monoallelic mutations in females may cause disease (may be less severe, later onset than males); 12. X-LINKED: hemizygous mutation in males, monoallelic mutations in females may cause disease (may be less severe, later onset than males); 13. X-LINKED: hemizygous mutation in males, monoallelic mutations in females may cause disease (may be less severe, later onset than males); 14. X-LINKED: hemizygous mutation in males, biallelic mutations in females; 15. X-LINKED: hemizygous mutation in males, monoallelic mutations in females may cause disease (may be less severe, later onset than males); 16. X-LINKED: hemizygous mutation in males, monoallelic mutations in females may cause disease (may be less severe, later onset than males); 17. X-LINKED: hemizygous mutation in males, monoallelic mutations in females may cause disease (may be less severe, later onset than males); 18. X-LINKED: hemizygous mutation in males, monoallelic mutations in females may cause disease (may be less severe, later onset than males); 19. X-LINKED: hemizygous mutation in males, monoallelic mutations in females may cause disease (may be less severe, later onset than males); 20. X-LINKED: hemizygous mutation in males, monoallelic mutations in females may cause disease (may be less severe, later onset than males)
HGNC:30892	HUWE1	Intellectual developmental disorder, X-linked syndromic, Turner type, 309590 (3), X-linked	1. non-syndromic X-linked intellectual disability	1. Intellectual developmental disorder, X-linked syndromic, Turner type, OMIM:309590; 2. MENTAL RETARDATION SYNDROMIC X-LINKED TURNER TYPE 300706; 3. MENTAL RETARDATION SYNDROMIC X-LINKED TURNER TYPE; 4. Intellectual developmental disorder, X-linked syndromic, Turner type, OMIM:309590; 5. Intellectual developmental disorder, X-linked syndromic, Turner type, OMIM:309590; 6. Intellectual developmental disorder, X-linked syndromic, Turner type, OMIM:309590; 7. MENTAL RETARDATION SYNDROMIC X-LINKED TURNER TYPE 300706; 8. X-linked intellectual disability with CSS	1. Childhood onset leukodystrophy; 2. DDG2P; 3. Fetal anomalies; 4. Hypotonic infant; 5. Intellectual disability; 6. Paediatric disorders; 7. Paediatric disorders; 8. Rare syndromic craniosynostosis or isolated multisuture synostosis	XL	XL	1. X-LINKED: hemizygous mutation in males, monoallelic mutations in females may cause disease (may be less severe, later onset than males); 2. X-LINKED: hemizygous mutation in males, monoallelic mutations in females may cause disease (may be less severe, later onset than males); 3. X-LINKED: hemizygous mutation in males, biallelic mutations in females; 4. X-LINKED: hemizygous mutation in males, monoallelic mutations in females may cause disease (may be less severe, later onset than males); 5. X-LINKED: hemizygous mutation in males, monoallelic mutations in females may cause disease (may be less severe, later onset than males); 6. X-LINKED: hemizygous mutation in males, monoallelic mutations in females may cause disease (may be less severe, later onset than males); 7. X-LINKED: hemizygous mutation in males, monoallelic mutations in females may cause disease (may be less severe, later onset than males); 8. X-LINKED: hemizygous mutation in males, monoallelic mutations in females may cause disease (may be less severe, later onset than males)
HGNC:20672	PHF8	Intellectual developmental disorder, X-linked syndromic, Siderius type, 300263 (3), X-linked recessive	1. syndromic X-linked intellectual disability Siderius type	1. Mental retardation syndrome, X-linked, Siderius type, 300263;MENTAL RETARDATION SYNDROMIC X-LINKED SIDERIUS TYPE (MRXSSD); 2. SIDERIUS X-LINKED MENTAL RETARDATION SYNDROME;MRXSSD;Cleft lip; 3. MENTAL RETARDATION SYNDROMIC X-LINKED SIDERIUS TYPE 300263; 4. MENTAL RETARDATION SYNDROMIC X-LINKED SIDERIUS TYPE; 5. Mental retardation syndrome, X-linked, Siderius type, 300263;MENTAL RETARDATION SYNDROMIC X-LINKED SIDERIUS TYPE (MRXSSD); 6. Mental retardation syndrome, X-linked, Siderius type, 300263;MENTAL RETARDATION SYNDROMIC X-LINKED SIDERIUS TYPE (MRXSSD); 7. MENTAL RETARDATION SYNDROMIC X-LINKED SIDERIUS TYPE 300263; 8. SIDERIUS X-LINKED MENTAL RETARDATION SYNDROME;MRXSSD;Cleft lip; 9. Mental retardation syndrome, X-linked, Siderius type, 300263;MENTAL RETARDATION SYNDROMIC X-LINKED SIDERIUS TYPE (MRXSSD)	1. Childhood onset leukodystrophy; 2. Clefting; 3. DDG2P; 4. Fetal anomalies; 5. Hypotonic infant; 6. Intellectual disability; 7. Paediatric disorders; 8. Paediatric disorders; 9. Paediatric disorders	XLR	XL	1. X-LINKED: hemizygous mutation in males, biallelic mutations in females; 2. X-LINKED: hemizygous mutation in males, biallelic mutations in females; 3. X-LINKED: hemizygous mutation in males, biallelic mutations in females; 4. X-LINKED: hemizygous mutation in males, biallelic mutations in females; 5. X-LINKED: hemizygous mutation in males, biallelic mutations in females; 6. X-LINKED: hemizygous mutation in males, biallelic mutations in females; 7. X-LINKED: hemizygous mutation in males, biallelic mutations in females; 8. X-LINKED: hemizygous mutation in males, biallelic mutations in females; 9. X-LINKED: hemizygous mutation in males, biallelic mutations in females
HGNC:14543	WNK3	Prieto syndrome, 309610 (3), X-linked recessive	Not in ClinGen	1. Prieto syndrome, OMIM:309610;Intellectual disability, MONDO:0001071; 2. Prieto syndrome, OMIM:309610;Intellectual disability, MONDO:0001071; 3. WNK3-related neurodevelopmental disorder;Prieto syndrome, OMIM:309610; 4. Prieto syndrome, OMIM:309610;Intellectual disability, MONDO:0001071; 5. Prieto syndrome, OMIM:309610;Intellectual disability, MONDO:0001071; 6. Prieto syndrome, OMIM:309610;Intellectual disability, MONDO:0001071; 7. Prieto syndrome, OMIM:309610;Intellectual disability, MONDO:0001071; 8. Prieto syndrome, OMIM:309610;Intellectual disability, MONDO:0001071; 9. WNK3-related neurodevelopmental disorder;Prieto syndrome, OMIM:309610; 10. Prieto syndrome, OMIM:309610;Intellectual disability, MONDO:0001071; 11. Prieto syndrome, OMIM:309610;Intellectual disability, MONDO:0001071	1. Cerebral malformation; 2. Childhood onset leukodystrophy; 3. DDG2P; 4. Early onset or syndromic epilepsy; 5. Hypotonic infant; 6. Intellectual disability; 7. Malformations of cortical development; 8. Paediatric disorders; 9. Paediatric disorders; 10. Paediatric disorders; 11. Unexplained death in infancy and sudden unexplained death in childhood	XLR	Not in ClinGen	1. X-LINKED: hemizygous mutation in males, biallelic mutations in females; 2. X-LINKED: hemizygous mutation in males, biallelic mutations in females; 3. X-LINKED: hemizygous mutation in males, biallelic mutations in females; 4. X-LINKED: hemizygous mutation in males, biallelic mutations in females; 5. X-LINKED: hemizygous mutation in males, biallelic mutations in females; 6. X-LINKED: hemizygous mutation in males, biallelic mutations in females; 7. X-LINKED: hemizygous mutation in males, biallelic mutations in females; 8. X-LINKED: hemizygous mutation in males, biallelic mutations in females; 9. X-LINKED: hemizygous mutation in males, biallelic mutations in females; 10. X-LINKED: hemizygous mutation in males, biallelic mutations in females; 11. X-LINKED: hemizygous mutation in males, biallelic mutations in females
HGNC:3663	FGD1	Aarskog-Scott syndrome, 305400 (3), X-linked recessive	1. Aarskog-Scott syndrome, X-linked	1. Aarskog-Scott syndrome, 305400Mental retardation, X-linked syndromic 16, 305400;AARSKOG-SCOTT SYNDROME (AAS); 2. AARSKOG-SCOTT SYNDROME; AAS; 3. AARSKOG-SCOTT SYNDROME 305400; 4. AARSKOG-SCOTT SYNDROME; 5. Aarskog-Scott syndrome, 305400Mental retardation, X-linked syndromic 16, 305400;AARSKOG-SCOTT SYNDROME (AAS); 6. Aarskog-Scott syndrome, 305400Mental retardation, X-linked syndromic 16, 305400;AARSKOG-SCOTT SYNDROME (AAS); 7. Aarskog; 8. Aarskog-Scott syndrome 305400; 9. AARSKOG-SCOTT SYNDROME 305400; 10. Aarskog-Scott syndrome 305400; 11. AARSKOG-SCOTT SYNDROME; AAS; 12. Aarskog-Scott syndrome, 305400Mental retardation, X-linked syndromic 16, 305400;AARSKOG-SCOTT SYNDROME (AAS)	1. Childhood onset leukodystrophy; 2. Clefting; 3. DDG2P; 4. Fetal anomalies; 5. Hypotonic infant; 6. Intellectual disability; 7. IUGR and IGF abnormalities; 8. Limb disorders; 9. Paediatric disorders; 10. Paediatric disorders; 11. Paediatric disorders; 12. Paediatric disorders	XLR	XL	1. X-LINKED: hemizygous mutation in males, biallelic mutations in females; 2. X-LINKED: hemizygous mutation in males, biallelic mutations in females; 3. X-LINKED: hemizygous mutation in males, biallelic mutations in females; 4. X-LINKED: hemizygous mutation in males, biallelic mutations in females; 5. X-LINKED: hemizygous mutation in males, biallelic mutations in females; 6. X-LINKED: hemizygous mutation in males, biallelic mutations in females; 7. X-LINKED: hemizygous mutation in males, biallelic mutations in females; 8. X-LINKED: hemizygous mutation in males, biallelic mutations in females; 9. X-LINKED: hemizygous mutation in males, biallelic mutations in females; 10. X-LINKED: hemizygous mutation in males, biallelic mutations in females; 11. X-LINKED: hemizygous mutation in males, biallelic mutations in females; 12. X-LINKED: hemizygous mutation in males, biallelic mutations in females
HGNC:16353	MAGED2	Bartter syndrome, type 5, antenatal, transient, 300971 (3), X-linked recessive	1. Bartter disease type 5	1. Bartter syndrome, type 5, antenatal, transient, OMIM:300971; 2. Bartter syndrome, type 5, antenatal, transient, OMIM:300971	1. Renal tubulopathies; 2. Unexplained young onset end-stage renal disease	XLR	XL	1. X-LINKED: hemizygous mutation in males, biallelic mutations in females; 2. X-LINKED: hemizygous mutation in males, biallelic mutations in females
HGNC:397	ALAS2	Anemia, sideroblastic, 1, 300751 (3), X-linked recessive; Protoporphyria, erythropoietic, X-linked, 300752 (3), X-linked	1. X-linked erythropoietic protoporphyria	1. Anemia, sideroblastic, 1, OMIM:300751;Protoporphyria, erythropoietic, X-linked, OMIM:300752; 2. Protoporphyria, erythropoietic, X-linked, OMIM:300752; 3. Anemia, sideroblastic, 1, OMIM:300751; 4. Protoporphyria, erythropoietic, X-linked, OMIM:300752; 5. Anemia, sideroblastic, 1, OMIM:300751;Protoporphyria, erythropoietic, X-linked, OMIM:300752; 6. Anemia, sideroblastic, 1, OMIM:300751; 7. Anemia, sideroblastic, 1, OMIM:300751;Protoporphyria, erythropoietic, X-linked, OMIM:300752; 8. Protoporphyria, erythropoietic, X-linked, OMIM:300752; 9. Anemia, sideroblastic, 1, OMIM:300751;Protoporphyria, erythropoietic, X-linked, OMIM:300752; 10. Anemia, sideroblastic, 1, OMIM:300751; 11. Anemia, sideroblastic, 1, OMIM:300751;Protoporphyria, erythropoietic, X-linked, OMIM:300752; 12. Anemia, sideroblastic, 1, OMIM:300751;Protoporphyria, erythropoietic, X-linked, OMIM:300752; 13. Protoporphyria, erythropoietic, X-linked, OMIM:300752	1. Childhood onset leukodystrophy; 2. Cutaneous photosensitivity with a likely genetic cause; 3. Cytopenias and congenital anaemias; 4. Erythropoietic protoporphyria, mild variant; 5. Hypotonic infant; 6. Iron metabolism disorders - NOT common HFE mutations; 7. Likely inborn error of metabolism; 8. Non-acute porphyrias; 9. Paediatric disorders; 10. Rare anaemia; 11. Undiagnosed metabolic disorders; 12. Unexplained death in infancy and sudden unexplained death in childhood; 13. Vascular skin disorders	XLR	XL	1. X-LINKED: hemizygous mutation in males, monoallelic mutations in females may cause disease (may be less severe, later onset than males); 2. X-LINKED: hemizygous mutation in males, monoallelic mutations in females may cause disease (may be less severe, later onset than males); 3. X-LINKED: hemizygous mutation in males, biallelic mutations in females; 4. X-LINKED: hemizygous mutation in males, monoallelic mutations in females may cause disease (may be less severe, later onset than males); 5. X-LINKED: hemizygous mutation in males, monoallelic mutations in females may cause disease (may be less severe, later onset than males); 6. X-LINKED: hemizygous mutation in males, biallelic mutations in females; 7. X-LINKED: hemizygous mutation in males, monoallelic mutations in females may cause disease (may be less severe, later onset than males); 8. X-LINKED: hemizygous mutation in males, monoallelic mutations in females may cause disease (may be less severe, later onset than males); 9. X-LINKED: hemizygous mutation in males, monoallelic mutations in females may cause disease (may be less severe, later onset than males); 10. X-LINKED: hemizygous mutation in males, biallelic mutations in females; 11. X-LINKED: hemizygous mutation in males, monoallelic mutations in females may cause disease (may be less severe, later onset than males); 12. X-LINKED: hemizygous mutation in males, monoallelic mutations in females may cause disease (may be less severe, later onset than males); 13. X-LINKED: hemizygous mutation in males, monoallelic mutations in females may cause disease (may be less severe, later onset than males)
HGNC:12509	UBQLN2	Amyotrophic lateral sclerosis 15, with or without frontotemporal dementia, 300857 (3), X-linked dominant	1. amyotrophic lateral sclerosis type 15	1. Amyotrophic lateral sclerosis 15, with or without frontotemporal dementia, OMIM:300857; 2. Amyotrophic Lateral Sclerosis, Dominant;Amyotrophic lateral sclerosis 15, with or without frontotemporal dementia, 300857; 3. Amyotrophic lateral sclerosis 15, with or without frontotemporal dementia, 300857	1. Adult onset neurodegenerative disorder; 2. Amyotrophic lateral sclerosis_motor neuron disease; 3. Early onset dementia (encompassing fronto-temporal dementia and prion disease)	XLD	XL	1. X-LINKED: hemizygous mutation in males, monoallelic mutations in females may cause disease (may be less severe, later onset than males); 2. X-LINKED: hemizygous mutation in males, monoallelic mutations in females may cause disease (may be less severe, later onset than males); 3. X-LINKED: hemizygous mutation in males, monoallelic mutations in females may cause disease (may be less severe, later onset than males)
HGNC:14561	ARHGEF9	Developmental and epileptic encephalopathy 8, 300607 (3), X-linked	1. X-linked complex neurodevelopmental disorder	1. Developmental and epileptic encephalopathy 8, OMIM:300607; 2. EPILEPTIC ENCEPHALOPATHY, EARLY INFANTILE, 8 300607; 3. Developmental and epileptic encephalopathy 8, OMIM:300607; 4. Developmental and epileptic encephalopathy 8, OMIM:300607; 5. Developmental and epileptic encephalopathy 8, OMIM:300607; 6. Developmental and epileptic encephalopathy 8, OMIM:300607; 7. EPILEPTIC ENCEPHALOPATHY, EARLY INFANTILE, 8 300607; 8. Developmental and epileptic encephalopathy 8, OMIM:300607; 9. Developmental and epileptic encephalopathy 8, OMIM:300607	1. Childhood onset leukodystrophy; 2. DDG2P; 3. Early onset or syndromic epilepsy; 4. Hypotonic infant; 5. Intellectual disability; 6. Paediatric disorders; 7. Paediatric disorders; 8. Paediatric disorders; 9. Unexplained death in infancy and sudden unexplained death in childhood	XL	XL	1. X-LINKED: hemizygous mutation in males, monoallelic mutations in females may cause disease (may be less severe, later onset than males); 2. X-LINKED: hemizygous mutation in males, monoallelic mutations in females may cause disease (may be less severe, later onset than males); 3. X-LINKED: hemizygous mutation in males, monoallelic mutations in females may cause disease (may be less severe, later onset than males); 4. X-LINKED: hemizygous mutation in males, monoallelic mutations in females may cause disease (may be less severe, later onset than males); 5. X-LINKED: hemizygous mutation in males, monoallelic mutations in females may cause disease (may be less severe, later onset than males); 6. X-LINKED: hemizygous mutation in males, monoallelic mutations in females may cause disease (may be less severe, later onset than males); 7. X-LINKED: hemizygous mutation in males, monoallelic mutations in females may cause disease (may be less severe, later onset than males); 8. X-LINKED: hemizygous mutation in males, monoallelic mutations in females may cause disease (may be less severe, later onset than males); 9. X-LINKED: hemizygous mutation in males, monoallelic mutations in females may cause disease (may be less severe, later onset than males)
HGNC:26837	AMER1	Osteopathia striata with cranial sclerosis, 300373 (3), X-linked dominant	1. osteopathia striata with cranial sclerosis	1. Osteopathia striata with cranial sclerosis 300373; 2. OSTEOPATHIA STRIATA WITH CRANIAL SCLEROSIS;OSCS;Cleft palate; 3. OSTEOPATHIA STRIATA WITH CRANIAL SCLEROSIS 300373; 4. OSTEOPATHIA STRIATA WITH CRANIAL SCLEROSIS; 5. Osteopathia striata with cranial sclerosis 300373; 6. Osteopathia striata with cranial sclerosis 300373; 7. Osteopathia striata with cranial sclerosis OMIM:300373; 8. OSTEOPATHIA STRIATA WITH CRANIAL SCLEROSIS 300373; 9. Osteopathia striata with cranial sclerosis 300373;Osteopathia striata with cranial sclerosis 300373; 10. Osteopathia striata with cranial sclerosis 300373; 11. OSTEOPATHIA STRIATA WITH CRANIAL SCLEROSIS;OSCS;Cleft palate; 12. Osteopathia striata with cranial sclerosis 300373;Osteopathia striata with cranial sclerosis 300373	1. Childhood onset leukodystrophy; 2. Clefting; 3. DDG2P; 4. Fetal anomalies; 5. Hypotonic infant; 6. Intellectual disability; 7. Osteopetrosis; 8. Paediatric disorders; 9. Paediatric disorders; 10. Paediatric disorders; 11. Paediatric disorders; 12. Skeletal dysplasia	XLD	XL	1. X-LINKED: hemizygous mutation in males, monoallelic mutations in females may cause disease (may be less severe, later onset than males); 2. X-LINKED: hemizygous mutation in males, monoallelic mutations in females may cause disease (may be less severe, later onset than males); 3. X-LINKED: hemizygous mutation in males, monoallelic mutations in females may cause disease (may be less severe, later onset than males); 4. X-LINKED: hemizygous mutation in males, monoallelic mutations in females may cause disease (may be less severe, later onset than males); 5. X-LINKED: hemizygous mutation in males, monoallelic mutations in females may cause disease (may be less severe, later onset than males); 6. X-LINKED: hemizygous mutation in males, monoallelic mutations in females may cause disease (may be less severe, later onset than males); 7. X-LINKED: hemizygous mutation in males, monoallelic mutations in females may cause disease (may be less severe, later onset than males); 8. X-LINKED: hemizygous mutation in males, monoallelic mutations in females may cause disease (may be less severe, later onset than males); 9. X-LINKED: hemizygous mutation in males, monoallelic mutations in females may cause disease (may be less severe, later onset than males); 10. X-LINKED: hemizygous mutation in males, monoallelic mutations in females may cause disease (may be less severe, later onset than males); 11. X-LINKED: hemizygous mutation in males, monoallelic mutations in females may cause disease (may be less severe, later onset than males); 12. X-LINKED: hemizygous mutation in males, monoallelic mutations in females may cause disease (may be less severe, later onset than males)
HGNC:24931	ZC4H2	Wieacker-Wolff syndrome, 314580 (3), X-linked recessive; Wieacker-Wolff syndrome, female-restricted, 301041 (3), X-linked dominant	1. X-linked syndromic intellectual disability	1. Wieacker-Wolff syndrome, OMIM:314580;Wieacker-Wolff syndrome, female-restricted, OMIM:301041; 2. Wieacker-Wolff syndrome, OMIM:314580;Wieacker-Wolff syndrome, female-restricted, OMIM:301041; 3. Wieacker-Wolff syndrome, female-restricted, OMIM:301041; 4. Wieacker-Wolff syndrome, OMIM:314580;Wieacker-Wolff syndrome, female-restricted, OMIM:301041; 5. ARTHROGRYPOSIS MULTIPLEX CONGENITA AND INTELLECTUAL DISABILITY 314580; 6. Wieacker-Wolff syndrome, OMIM:314580;Wieacker-Wolff syndrome, female-restricted, OMIM:301041; 7. Wieacker-Wolff syndrome, OMIM:314580;Wieacker-Wolff syndrome, female-restricted, OMIM:301041; 8. Wieacker-Wolff syndrome, OMIM:314580;Wieacker-Wolff syndrome, female-restricted, OMIM:301041; 9. Wieacker-Wolff syndrome, OMIM:314580;Wieacker-Wolff syndrome, female-restricted, OMIM:301041; 10. Wieacker-Wolff syndrome, OMIM:314580;Wieacker-Wolff syndrome, female-restricted, OMIM:301041; 11. Wieacker-Wolff syndrome, female-restricted, OMIM:301041; 12. Wieacker-Wolff syndrome, OMIM:314580;Wieacker-Wolff syndrome, female-restricted, OMIM:301041; 13. ARTHROGRYPOSIS MULTIPLEX CONGENITA AND INTELLECTUAL DISABILITY 314580	1. Arthrogryposis; 2. Childhood onset leukodystrophy; 3. Clefting; 4. Congenital myopathy; 5. DDG2P; 6. Fetal anomalies; 7. Hypotonic infant; 8. Hypotonic infant; 9. Intellectual disability; 10. Other rare neuromuscular disorders; 11. Paediatric disorders; 12. Paediatric disorders; 13. Paediatric disorders	XLR;XLD	XL	1. X-LINKED: hemizygous mutation in males, monoallelic mutations in females may cause disease (may be less severe, later onset than males); 2. X-LINKED: hemizygous mutation in males, monoallelic mutations in females may cause disease (may be less severe, later onset than males); 3. X-LINKED: hemizygous mutation in males, monoallelic mutations in females may cause disease (may be less severe, later onset than males); 4. X-LINKED: hemizygous mutation in males, monoallelic mutations in females may cause disease (may be less severe, later onset than males); 5. X-LINKED: hemizygous mutation in males, monoallelic mutations in females may cause disease (may be less severe, later onset than males); 6. X-LINKED: hemizygous mutation in males, monoallelic mutations in females may cause disease (may be less severe, later onset than males); 7. X-LINKED: hemizygous mutation in males, monoallelic mutations in females may cause disease (may be less severe, later onset than males); 8. X-LINKED: hemizygous mutation in males, monoallelic mutations in females may cause disease (may be less severe, later onset than males); 9. X-LINKED: hemizygous mutation in males, monoallelic mutations in females may cause disease (may be less severe, later onset than males); 10. X-LINKED: hemizygous mutation in males, monoallelic mutations in females may cause disease (may be less severe, later onset than males); 11. X-LINKED: hemizygous mutation in males, monoallelic mutations in females may cause disease (may be less severe, later onset than males); 12. X-LINKED: hemizygous mutation in males, monoallelic mutations in females may cause disease (may be less severe, later onset than males); 13. X-LINKED: hemizygous mutation in males, monoallelic mutations in females may cause disease (may be less severe, later onset than males)
HGNC:25726	LAS1L	Wilson-Turner syndrome, 309585 (3), X-linked recessive	Not in ClinGen	1. Wilson-Turner syndrome 309585; 2. Wilson-Turner syndrome 309585; 3. Wilson-Turner syndrome 309585; 4. Wilson-Turner syndrome 309585	1. Childhood onset leukodystrophy; 2. Hypotonic infant; 3. Intellectual disability; 4. Paediatric disorders	XLR	Not in ClinGen	1. X-LINKED: hemizygous mutation in males, biallelic mutations in females; 2. X-LINKED: hemizygous mutation in males, biallelic mutations in females; 3. X-LINKED: hemizygous mutation in males, biallelic mutations in females; 4. X-LINKED: hemizygous mutation in males, biallelic mutations in females
HGNC:7373	MSN	Immunodeficiency 50, 300988 (3), X-linked recessive	1. combined immunodeficiency due to moesin deficiency	1. Combined immunodeficiency;Immunodeficiency 50, MIM300988;Immunodeficiency 50, 300988;Immunodeficiencies affecting cellular and humoral immunity;Recurrent infections with bacteria, varicella, neutropenia; 2. Combined immunodeficiency;Immunodeficiency 50, 300988;Recurrent infections with bacteria, varicella, neutropenia;Immunodeficiencies affecting cellular and humoral immunity	1. COVID-19 research; 2. Primary immunodeficiency or monogenic inflammatory bowel disease	XLR	XL	1. X-LINKED: hemizygous mutation in males, biallelic mutations in females; 2. X-LINKED: hemizygous mutation in males, biallelic mutations in females
HGNC:644	AR	Androgen insensitivity, partial, with or without breast cancer, 312300 (3), X-linked recessive; Spinal and bulbar muscular atrophy, X-linked 1, 313200 (3), X-linked recessive; Androgen insensitivity, 300068 (3), X-linked recessive; Hypospadias 1, X-linked, 300633 (3), X-linked recessive	1. Kennedy disease	1. Spinal and bulbar muscular atrophy of Kennedy, OMIM:313200; 2. Spinal and bulbar muscular atrophy of Kennedy, OMIM:313200; 3. Spinal and bulbar muscular atrophy of Kennedy, OMIM:313200; 4. SPINAL AND BULBAR MUSCULAR ATROPHY, OMIM:313200;ANDROGEN INSENSITIVITY SYNDROME, OMIM:300068; 5. Androgen insensitivity, OMIM:300068;Androgen insensitivity, partial, with or without breast cancer, OMIM:312300;Hypospadias 1, X-linked, OMIM:300633; 6. Spinal and bulbar muscular atrophy of Kennedy, OMIM:313200; 7. ANDROGEN INSENSITIVITY SYNDROME; 8. Spinal and bulbar muscular atrophy of Kennedy, OMIM:313200; 9. Spinal and bulbar muscular atrophy of Kennedy, OMIM:313200; 10. Spinal and bulbar muscular atrophy of Kennedy, OMIM:313200; 11. Spinal and bulbar muscular atrophy of Kennedy, OMIM:313200; 12. Spinal and bulbar muscular atrophy of Kennedy, OMIM:313200; 13. Spinal and bulbar muscular atrophy of Kennedy, OMIM:313200; 14. Spinal and bulbar muscular atrophy of Kennedy, OMIM:313200; 15. Spinal and bulbar muscular atrophy of Kennedy, OMIM:313200; 16. SPINAL AND BULBAR MUSCULAR ATROPHY, OMIM:313200;ANDROGEN INSENSITIVITY SYNDROME, OMIM:300068; 17. Spinal and bulbar muscular atrophy of Kennedy, OMIM:313200	1. Adult onset neurodegenerative disorder; 2. Amyotrophic lateral sclerosis_motor neuron disease; 3. Congenital myopathy; 4. DDG2P; 5. Differences in sex development; 6. Distal myopathies; 7. Fetal anomalies; 8. Hereditary neuropathy or pain disorder; 9. Hereditary neuropathy; 10. Hypotonic infant; 11. Hypotonic infant; 12. Hypotonic infant; 13. Other rare neuromuscular disorders; 14. Other rare neuromuscular disorders; 15. Other rare neuromuscular disorders; 16. Paediatric disorders; 17. Paediatric motor neuronopathies	XLR	XL	1. X-LINKED: hemizygous mutation in males, monoallelic mutations in females may cause disease (may be less severe, later onset than males); 2. X-LINKED: hemizygous mutation in males, monoallelic mutations in females may cause disease (may be less severe, later onset than males); 3. X-LINKED: hemizygous mutation in males, monoallelic mutations in females may cause disease (may be less severe, later onset than males); 4. X-LINKED: hemizygous mutation in males, biallelic mutations in females; 5. X-LINKED: hemizygous mutation in males, biallelic mutations in females; 6. X-LINKED: hemizygous mutation in males, monoallelic mutations in females may cause disease (may be less severe, later onset than males); 7. X-LINKED: hemizygous mutation in males, biallelic mutations in females; 8. X-LINKED: hemizygous mutation in males, monoallelic mutations in females may cause disease (may be less severe, later onset than males); 9. X-LINKED: hemizygous mutation in males, monoallelic mutations in females may cause disease (may be less severe, later onset than males); 10. X-LINKED: hemizygous mutation in males, monoallelic mutations in females may cause disease (may be less severe, later onset than males); 11. X-LINKED: hemizygous mutation in males, monoallelic mutations in females may cause disease (may be less severe, later onset than males); 12. X-LINKED: hemizygous mutation in males, monoallelic mutations in females may cause disease (may be less severe, later onset than males); 13. X-LINKED: hemizygous mutation in males, monoallelic mutations in females may cause disease (may be less severe, later onset than males); 14. X-LINKED: hemizygous mutation in males, monoallelic mutations in females may cause disease (may be less severe, later onset than males); 15. X-LINKED: hemizygous mutation in males, monoallelic mutations in females may cause disease (may be less severe, later onset than males); 16. X-LINKED: hemizygous mutation in males, biallelic mutations in females; 17. X-LINKED: hemizygous mutation in males, monoallelic mutations in females may cause disease (may be less severe, later onset than males)
HGNC:8148	OPHN1	Intellectual developmental disorder, X-linked syndromic, Billuart type, 300486 (3), X-linked recessive	1. X-linked intellectual disability-cerebellar hypoplasia syndrome	1. XLMR with Cerebellar Hypoplasia and Distinctive Facial Appearance;Mental retardation, X-linked, with cerebellar hypoplasia and distinctive facial appearance, 300486;Mental retardation, X-linked, with cerebellar hypoplasia and distinctive facial appearance; 2. Mental retardation, X-linked, with cerebellar hypoplasia and distinctive facial appearance;XLMR with Cerebellar Hypoplasia and Distinctive Facial Appearance;Mental retardation, X-linked, with cerebellar hypoplasia and distinctive facial appearance, 300486; 3. Mental retardation, X-linked, with cerebellar hypoplasia and distinctive facial appearance, 300486;MENTAL RETARDATION X-LINKED OPHN1-RELATED (MRXSO); 4. OPHN1-related intellectual developmental disorder, OMIM:300486; 5. Mental retardation, X-linked, with cerebellar hypoplasia and distinctive facial appearance 300486;MENTAL RETARDATION X-LINKED OPHN1-RELATED; 6. Mental retardation, X-linked, with cerebellar hypoplasia and distinctive facial appearance, 300486; 7. XLMR with Cerebellar Hypoplasia and Distinctive Facial Appearance;Mental retardation, X-linked, with cerebellar hypoplasia and distinctive facial appearance, 300486;Mental retardation, X-linked, with cerebellar hypoplasia and distinctive facial appearance; 8. Mental retardation, X-linked, with cerebellar hypoplasia and distinctive facial appearance, 300486;X-linked mental retardation with cerebellar hypoplasia and distinctive facial appearance, 300486; 9. Mental retardation, X-linked, with cerebellar hypoplasia and distinctive facial appearance, 300486; 10. Mental retardation, X-linked, with cerebellar hypoplasia and distinctive facial appearance, 300486;MENTAL RETARDATION X-LINKED OPHN1-RELATED (MRXSO); 11. Mental retardation, X-linked, with cerebellar hypoplasia and distinctive facial appearance, 300486;MENTAL RETARDATION X-LINKED OPHN1-RELATED (MRXSO); 12. OPHN1-related intellectual developmental disorder, OMIM:300486; 13. Mental retardation, X-linked, with cerebellar hypoplasia and distinctive facial appearance, 300486;MENTAL RETARDATION X-LINKED OPHN1-RELATED (MRXSO); 14. Mental retardation, X-linked, with cerebellar hypoplasia and distinctive facial appearance 300486;MENTAL RETARDATION X-LINKED OPHN1-RELATED; 15. Mental retardation, X-linked, with cerebellar hypoplasia and distinctive facial appearance 300486;MENTAL RETARDATION X-LINKED OPHN1-RELATED	1. Ataxia and cerebellar anomalies - narrow panel; 2. Cerebellar hypoplasia; 3. Childhood onset leukodystrophy; 4. DDG2P; 5. Early onset or syndromic epilepsy; 6. Fetal anomalies; 7. Hereditary ataxia and cerebellar anomalies - childhood onset; 8. Hereditary ataxia with onset in adulthood; 9. Hereditary ataxia; 10. Hypotonic infant; 11. Intellectual disability; 12. Paediatric disorders; 13. Paediatric disorders; 14. Paediatric disorders; 15. Unexplained death in infancy and sudden unexplained death in childhood	XLR	XL	1. X-LINKED: hemizygous mutation in males, monoallelic mutations in females may cause disease (may be less severe, later onset than males); 2. X-LINKED: hemizygous mutation in males, biallelic mutations in females; 3. X-LINKED: hemizygous mutation in males, biallelic mutations in females; 4. X-LINKED: hemizygous mutation in males, monoallelic mutations in females may cause disease (may be less severe, later onset than males); 5. X-LINKED: hemizygous mutation in males, monoallelic mutations in females may cause disease (may be less severe, later onset than males); 6. X-LINKED: hemizygous mutation in males, biallelic mutations in females; 7. X-LINKED: hemizygous mutation in males, monoallelic mutations in females may cause disease (may be less severe, later onset than males); 8. X-LINKED: hemizygous mutation in males, monoallelic mutations in females may cause disease (may be less severe, later onset than males); 9. X-LINKED: hemizygous mutation in males, monoallelic mutations in females may cause disease (may be less severe, later onset than males); 10. X-LINKED: hemizygous mutation in males, biallelic mutations in females; 11. X-LINKED: hemizygous mutation in males, biallelic mutations in females; 12. X-LINKED: hemizygous mutation in males, monoallelic mutations in females may cause disease (may be less severe, later onset than males); 13. X-LINKED: hemizygous mutation in males, biallelic mutations in females; 14. X-LINKED: hemizygous mutation in males, monoallelic mutations in females may cause disease (may be less severe, later onset than males); 15. X-LINKED: hemizygous mutation in males, monoallelic mutations in females may cause disease (may be less severe, later onset than males)
HGNC:3226	EFNB1	Craniofrontonasal dysplasia, 304110 (3), X-linked dominant	1. craniofrontonasal syndrome	1. Craniofrontonasal dysplasia, OMIM:304110; 2. Craniofrontonasal dysplasia, OMIM:304110; 3. Craniofrontonasal dysplasia OMIM:304110; 4. CRANIOFRONTONASAL SYNDROME, OMIM:304110; 5. Craniofrontonasal dysplasia, OMIM:304110; 6. Craniofrontonasal dysplasia, OMIM:304110; 7. Craniofrontonasal dysplasia, OMIM:304110; 8. Craniofrontonasal dysplasia, OMIM:304110; 9. CRANIOFRONTONASAL SYNDROME, OMIM:304110; 10. Craniofrontonasal dysplasia, OMIM:304110; 11. Craniofrontonasal dysplasia, OMIM:304110; 12. Craniofrontonasal dysplasia, OMIM:304110; 13. Craniofrontonasal dysplasia, OMIM:304110	1. Childhood onset leukodystrophy; 2. Clefting; 3. Common craniosynostosis syndromes; 4. DDG2P; 5. Fetal anomalies; 6. Hypotonic infant; 7. Intellectual disability; 8. Limb disorders; 9. Paediatric disorders; 10. Paediatric disorders; 11. Paediatric disorders; 12. Paediatric disorders; 13. Rare syndromic craniosynostosis or isolated multisuture synostosis	XLD	XL	1. X-LINKED: hemizygous mutation in males, monoallelic mutations in females may cause disease (may be less severe, later onset than males); 2. X-LINKED: hemizygous mutation in males, monoallelic mutations in females may cause disease (may be less severe, later onset than males); 3. X-LINKED: hemizygous mutation in males, monoallelic mutations in females may cause disease (may be less severe, later onset than males); 4. X-LINKED: hemizygous mutation in males, monoallelic mutations in females may cause disease (may be less severe, later onset than males); 5. X-LINKED: hemizygous mutation in males, monoallelic mutations in females may cause disease (may be less severe, later onset than males); 6. X-LINKED: hemizygous mutation in males, monoallelic mutations in females may cause disease (may be less severe, later onset than males); 7. X-LINKED: hemizygous mutation in males, monoallelic mutations in females may cause disease (may be less severe, later onset than males); 8. X-LINKED: hemizygous mutation in males, monoallelic mutations in females may cause disease (may be less severe, later onset than males); 9. X-LINKED: hemizygous mutation in males, monoallelic mutations in females may cause disease (may be less severe, later onset than males); 10. X-LINKED: hemizygous mutation in males, monoallelic mutations in females may cause disease (may be less severe, later onset than males); 11. X-LINKED: hemizygous mutation in males, monoallelic mutations in females may cause disease (may be less severe, later onset than males); 12. X-LINKED: hemizygous mutation in males, monoallelic mutations in females may cause disease (may be less severe, later onset than males); 13. X-LINKED: hemizygous mutation in males, monoallelic mutations in females may cause disease (may be less severe, later onset than males)
HGNC:3157	EDA	Tooth agenesis, selective, X-linked 1, 313500 (3), X-linked dominant; Ectodermal dysplasia 1, hypohidrotic, X-linked, 305100 (3), X-linked recessive	Not in ClinGen	1. TOOTH AGENESIS SELECTIVE X-LINKED TYPE 1 313500;ECTODERMAL DYSPLASIA TYPE 1 305100; 2. Ectodermal dysplasia 1, hypohidrotic, X-linked, 305100; Tooth agenesis, selective, X-linked 1, 313500;Ectodermal dysplasia 1 hypohidrotic X-linked;Hypohidrotic Ectodermal Dysplasia;Ectodermal Dysplasia 1, Hypohidrotic, X-Linked; 3. Ectodermal dysplasia 1 hypohidrotic X-linked;Tooth agenesis, selective, X-linked 1, 313500;Hypohidrotic Ectodermal Dysplasia;Ectodermal Dysplasia 1, Hypohidrotic, X-Linked;Ectodermal dysplasia 1, hypohidrotic, X-linked, 305100; 4. TOOTH AGENESIS SELECTIVE X-LINKED TYPE 1 313500;ECTODERMAL DYSPLASIA TYPE 1 305100	1. DDG2P; 2. Ectodermal dysplasia without a known gene mutation; 3. Ectodermal dysplasia; 4. Paediatric disorders	XLR;XLD	Not in ClinGen	1. X-LINKED: hemizygous mutation in males, biallelic mutations in females; 2. X-LINKED: hemizygous mutation in males, biallelic mutations in females; 3. X-LINKED: hemizygous mutation in males, biallelic mutations in females; 4. X-LINKED: hemizygous mutation in males, biallelic mutations in females
HGNC:710	ARR3	Myopia 26, X-linked, female-limited, 301010 (3), X-linked	Not in ClinGen	Not in GEL	Not in GEL	XL	Not in ClinGen	Not in GEL
HGNC:13339	KIF4A	Taurodontism, microdontia, and dens invaginatus, 313490 (3), X-linked recessive; Intellectual developmental disorder, X-linked 100, 300923 (3), X-linked recessive	Not in ClinGen	1. ?Intellectual developmental disorder, X-linked 100, OMIM:300923; 2. Hydrocephalus;Intellectual developmental disorder, X-linked 100, OMIM:300923; 3. ?Intellectual developmental disorder, X-linked 100, OMIM:300923; 4. ?Intellectual developmental disorder, X-linked 100, OMIM:300923; 5. ?Intellectual developmental disorder, X-linked 100, OMIM:300923	1. Childhood onset leukodystrophy; 2. Fetal anomalies; 3. Hypotonic infant; 4. Intellectual disability; 5. Paediatric disorders	XLR	Not in ClinGen	1. X-LINKED: hemizygous mutation in males, biallelic mutations in females; 2. X-LINKED: hemizygous mutation in males, biallelic mutations in females; 3. X-LINKED: hemizygous mutation in males, biallelic mutations in females; 4. X-LINKED: hemizygous mutation in males, biallelic mutations in females; 5. X-LINKED: hemizygous mutation in males, biallelic mutations in females
HGNC:2902	DLG3	Intellectual developmental disorder, X-linked 90, 300850 (3), X-linked recessive	1. non-syndromic X-linked intellectual disability	1. Mental retardation, X-linked 90, 300850;MENTAL RETARDATION X-LINKED TYPE 90 (MRX90); 2. MENTAL RETARDATION X-LINKED TYPE 90 300189; 3. Mental retardation, X-linked 90, 300850;MENTAL RETARDATION X-LINKED TYPE 90 (MRX90); 4. Mental retardation, X-linked 90, 300850;MENTAL RETARDATION X-LINKED TYPE 90 (MRX90); 5. Mental retardation, X-linked 90, 300850;MENTAL RETARDATION X-LINKED TYPE 90 (MRX90); 6. MENTAL RETARDATION X-LINKED TYPE 90 300189	1. Childhood onset leukodystrophy; 2. DDG2P; 3. Hypotonic infant; 4. Intellectual disability; 5. Paediatric disorders; 6. Paediatric disorders	XLR	XL	1. X-LINKED: hemizygous mutation in males, biallelic mutations in females; 2. X-LINKED: hemizygous mutation in males, biallelic mutations in females; 3. X-LINKED: hemizygous mutation in males, biallelic mutations in females; 4. X-LINKED: hemizygous mutation in males, biallelic mutations in females; 5. X-LINKED: hemizygous mutation in males, biallelic mutations in females; 6. X-LINKED: hemizygous mutation in males, biallelic mutations in females
HGNC:11733	TEX11	Spermatogenic failure, X-linked 2, 309120 (3), X-linked recessive	Not in ClinGen	Not in GEL	Not in GEL	XLR	Not in ClinGen	Not in GEL
HGNC:6010	IL2RG	Combined immunodeficiency, X-linked, moderate, 312863 (3), X-linked recessive; Severe combined immunodeficiency, X-linked, 300400 (3), X-linked recessive	1. T-B+ severe combined immunodeficiency due to gamma chain deficiency	1. Severe combined immunodeficiency, X-linked;Combined immunodeficiency, X-linked, moderate;Severe Combined Immune Deficiency;Atypical Severe Combined Immunodeficiency (Atypical SCID);Immunodeficiencies affecting cellular and humoral immunity;SCID;Severe combined immunodeficiency, X-linked, 300400;T-B+ SCID;SCID (x-linked);Omenn syndrome;Severe combined immunodeficiency (SCID);Low NK; 2. Inflammatory Bowel Disease (Very Early Onset); 3. Severe combined immunodeficiency, X-linked 300400; 4. Combined immunodeficiency, X-linked, moderate;Severe combined immunodeficiency, X-linked;Severe combined immunodeficiency, X-linked, 300400;Severe Combined Immune Deficiency;T-B+ SCID;SCID;SCID (x-linked);Atypical Severe Combined Immunodeficiency (Atypical SCID);Omenn syndrome;Severe combined immunodeficiency (SCID);Low NK;Immunodeficiencies affecting cellular and humoral immunity; 5.	1. COVID-19 research; 2. Gastrointestinal epithelial barrier disorders; 3. Infantile enterocolitis & monogenic inflammatory bowel disease; 4. Primary immunodeficiency or monogenic inflammatory bowel disease; 5. SCID with features of gamma chain deficiency	XLR	XL	1. X-LINKED: hemizygous mutation in males, biallelic mutations in females; 2. X-LINKED: hemizygous mutation in males, biallelic mutations in females; 3. X-LINKED: hemizygous mutation in males, monoallelic mutations in females may cause disease (may be less severe, later onset than males); 4. X-LINKED: hemizygous mutation in males, biallelic mutations in females; 5. X-LINKED: hemizygous mutation in males, biallelic mutations in females
HGNC:11957	MED12	Lujan-Fryns syndrome, 309520 (3), X-linked recessive; Ohdo syndrome, X-linked, 300895 (3), X-linked recessive; Hardikar syndrome, 301068 (3), X-linked dominant; Opitz-Kaveggia syndrome, 305450 (3), X-linked recessive	1. MED12-related intellectual disability syndrome	1. MED12-related disorders;Opitz-Kaveggia syndrome, OMIM:305450;Ohdo syndrome, X-linked, OMIM:300895;Lujan-Fryns syndrome, OMIM:309520; 2. Opitz-Kaveggia syndrome, 305450;Lujan-Fryns syndrome, 309520;Ohdo syndrome, X-linked, 300895;OPITZ-KAVEGGIA SYNDROME (OKS); 3. Hardikar syndrome, OMIM:612726;cholestasis-pigmentary retinopathy-cleft palate syndrome, MONDO:0012997; 4. OPITZ-KAVEGGIA SYNDROME 305450;LUJAN-FRYNS SYNDROME 309520; 5. Lujan-Fryns syndrome, 309520;Opitz-Kaveggia syndrome, 305450; 6. LUJAN-FRYNS SYNDROME;OPITZ-KAVEGGIA SYNDROME; 7. Opitz-Kaveggia syndrome, 305450;Lujan-Fryns syndrome, 309520;Ohdo syndrome, X-linked, 300895;OPITZ-KAVEGGIA SYNDROME (OKS); 8. Opitz-Kaveggia syndrome, 305450;Lujan-Fryns syndrome, 309520;Ohdo syndrome, X-linked, 300895;OPITZ-KAVEGGIA SYNDROME (OKS); 9. anorectal malformation;Opitz-Kaveggia syndrome 305450;FG SYNDROME 1;FG SYNDROME; 10. OPITZ-KAVEGGIA SYNDROME 305450;LUJAN-FRYNS SYNDROME 309520; 11. Opitz-Kaveggia syndrome, 305450;Lujan-Fryns syndrome, 309520;Ohdo syndrome, X-linked, 300895;OPITZ-KAVEGGIA SYNDROME (OKS); 12. Lujan-Fryns syndrome, 309520;Opitz-Kaveggia syndrome, 305450; 13. Hardikar syndrome, OMIM:612726;cholestasis-pigmentary retinopathy-cleft palate syndrome, MONDO:0012997; 14. Hardikar syndrome, OMIM:612726;cholestasis-pigmentary retinopathy-cleft palate syndrome, MONDO:0012997; 15. Lujan-Fryns syndrome, 309520;Opitz-Kaveggia syndrome, 305450	1. Arthrogryposis; 2. Childhood onset leukodystrophy; 3. Clefting; 4. DDG2P; 5. Early onset or syndromic epilepsy; 6. Fetal anomalies; 7. Hypotonic infant; 8. Intellectual disability; 9. Non-syndromic familial congenital anorectal malformations; 10. Paediatric disorders; 11. Paediatric disorders; 12. Paediatric disorders; 13. Paediatric disorders; 14. Retinal disorders; 15. Unexplained death in infancy and sudden unexplained death in childhood	XLR;XLD	XL	1. X-LINKED: hemizygous mutation in males, biallelic mutations in females; 2. X-LINKED: hemizygous mutation in males, monoallelic mutations in females may cause disease (may be less severe, later onset than males); 3. X-LINKED: hemizygous mutation in males, monoallelic mutations in females may cause disease (may be less severe, later onset than males); 4. X-LINKED: hemizygous mutation in males, monoallelic mutations in females may cause disease (may be less severe, later onset than males); 5. X-LINKED: hemizygous mutation in males, monoallelic mutations in females may cause disease (may be less severe, later onset than males); 6. X-LINKED: hemizygous mutation in males, biallelic mutations in females; 7. X-LINKED: hemizygous mutation in males, monoallelic mutations in females may cause disease (may be less severe, later onset than males); 8. X-LINKED: hemizygous mutation in males, monoallelic mutations in females may cause disease (may be less severe, later onset than males); 9. X-LINKED: hemizygous mutation in males, monoallelic mutations in females may cause disease (may be less severe, later onset than males); 10. X-LINKED: hemizygous mutation in males, monoallelic mutations in females may cause disease (may be less severe, later onset than males); 11. X-LINKED: hemizygous mutation in males, monoallelic mutations in females may cause disease (may be less severe, later onset than males); 12. X-LINKED: hemizygous mutation in males, monoallelic mutations in females may cause disease (may be less severe, later onset than males); 13. X-LINKED: hemizygous mutation in males, monoallelic mutations in females may cause disease (may be less severe, later onset than males); 14. X-LINKED: hemizygous mutation in males, monoallelic mutations in females may cause disease (may be less severe, later onset than males); 15. X-LINKED: hemizygous mutation in males, monoallelic mutations in females may cause disease (may be less severe, later onset than males)
HGNC:4283	GJB1	Charcot-Marie-Tooth neuropathy, X-linked dominant, 1, 302800 (3), X-linked dominant	1. Charcot-Marie-Tooth disease X-linked dominant 1	1. Charcot-Marie-Tooth neuropathy, X-linked dominant, 1, 302800; 2. Charcot-Marie-Tooth neuropathy, X-linked dominant, 1; 3. Charcot-Marie-Tooth neuropathy, X-linked dominant, 1, 302800; 4. Charcot-Marie-Tooth, X-linked;Charcot Marie Tooth neuropathy, X linked dominant, 1, 302800; 5. xml:space="preserve">Charcot Marie Tooth neuropathy, X linked dominant, 1, 302800 ;Charcot Marie Tooth neuropathy, X linked dominant, 1, 302800;Charcot-Marie-Tooth, X-linked;Charcot-Marie-Tooth, X-linked ; 6. Charcot-Marie-Tooth neuropathy, X-linked dominant, 1, 302800; 7. Charcot-Marie-Tooth neuropathy, X-linked dominant, 1 302800; 8. Charcot-Marie-Tooth neuropathy, X-linked dominant, 1, 302800; 9. Charcot-Marie-Tooth neuropathy, X-linked dominant, 1, 302800; 10. Charcot-Marie-Tooth neuropathy, X-linked dominant, 1	1. Adult onset leukodystrophy; 2. Childhood onset leukodystrophy; 3. Childhood onset leukodystrophy; 4. Hereditary neuropathy or pain disorder; 5. Hereditary neuropathy; 6. Hypotonic infant; 7. Inherited white matter disorders; 8. Intellectual disability; 9. Paediatric disorders; 10. White matter disorders and cerebral calcification - narrow panel	XLD	XL	1. X-LINKED: hemizygous mutation in males, biallelic mutations in females; 2. X-LINKED: hemizygous mutation in males, monoallelic mutations in females may cause disease (may be less severe, later onset than males); 3. X-LINKED: hemizygous mutation in males, monoallelic mutations in females may cause disease (may be less severe, later onset than males); 4. X-LINKED: hemizygous mutation in males, monoallelic mutations in females may cause disease (may be less severe, later onset than males); 5. X-LINKED: hemizygous mutation in males, monoallelic mutations in females may cause disease (may be less severe, later onset than males); 6. X-LINKED: hemizygous mutation in males, monoallelic mutations in females may cause disease (may be less severe, later onset than males); 7. X-LINKED: hemizygous mutation in males, monoallelic mutations in females may cause disease (may be less severe, later onset than males); 8. X-LINKED: hemizygous mutation in males, monoallelic mutations in females may cause disease (may be less severe, later onset than males); 9. X-LINKED: hemizygous mutation in males, monoallelic mutations in females may cause disease (may be less severe, later onset than males); 10. X-LINKED: hemizygous mutation in males, monoallelic mutations in females may cause disease (may be less severe, later onset than males)
HGNC:13054	ZMYM3	Intellectual developmental disorder, X-linked 112, 301111 (3), X-linked recessive	Not in ClinGen	1. Intellectual developmental disorder, X-linked 112, OMIM:301111; 2. ZMYM3-related neurodevelopmental disorder; 3. Intellectual developmental disorder, X-linked 112, OMIM:301111; 4. Intellectual developmental disorder, X-linked 112, OMIM:301111; 5. ZMYM3-related neurodevelopmental disorder; 6. Intellectual developmental disorder, X-linked 112, OMIM:301111	1. Childhood onset leukodystrophy; 2. DDG2P; 3. Hypotonic infant; 4. Intellectual disability; 5. Paediatric disorders; 6. Paediatric disorders	XLR	Not in ClinGen	1. X-LINKED: hemizygous mutation in males, monoallelic mutations in females may cause disease (may be less severe, later onset than males); 2. X-LINKED: hemizygous mutation in males, monoallelic mutations in females may cause disease (may be less severe, later onset than males); 3. X-LINKED: hemizygous mutation in males, monoallelic mutations in females may cause disease (may be less severe, later onset than males); 4. X-LINKED: hemizygous mutation in males, monoallelic mutations in females may cause disease (may be less severe, later onset than males); 5. X-LINKED: hemizygous mutation in males, monoallelic mutations in females may cause disease (may be less severe, later onset than males); 6. X-LINKED: hemizygous mutation in males, monoallelic mutations in females may cause disease (may be less severe, later onset than males)
HGNC:7871	NONO	Intellectual developmental disorder, X-linked syndromic 34, 300967 (3), X-linked	1. X-linked syndromic intellectual disability	1. Mental retardation, X-linked, syndromic 34, 300967;MENTAL RETARDATION, X-LINKED, SYNDROMIC, MIRCSOF-LANGOUET TYPE;MRXSML;Macrocephaly-intellectual disability-left ventricular non compaction syndrome;Syndromic intellectual disability; 2. SYNDROMIC INTELLECTUAL DISABILITY 612100; 3. Intellectual developmental disorder, X-linked syndromic 34, OMIM:300967; 4. Mental retardation, X-linked, syndromic 34, 300967;MENTAL RETARDATION, X-LINKED, SYNDROMIC, MIRCSOF-LANGOUET TYPE;MRXSML;Macrocephaly-intellectual disability-left ventricular non compaction syndrome;Syndromic intellectual disability; 5. Mental retardation, X-linked, syndromic 34, 300967;MENTAL RETARDATION, X-LINKED, SYNDROMIC, MIRCSOF-LANGOUET TYPE;MRXSML;Macrocephaly-intellectual disability-left ventricular non compaction syndrome;Syndromic intellectual disability; 6. SYNDROMIC INTELLECTUAL DISABILITY 612100; 7. Mental retardation, X-linked, syndromic 34, 300967;MENTAL RETARDATION, X-LINKED, SYNDROMIC, MIRCSOF-LANGOUET TYPE;MRXSML;Macrocephaly-intellectual disability-left ventricular non compaction syndrome;Syndromic intellectual disability; 8. ; 9.	1. Childhood onset leukodystrophy; 2. DDG2P; 3. Fetal anomalies; 4. Hypotonic infant; 5. Intellectual disability; 6. Paediatric disorders; 7. Paediatric disorders; 8. Paediatric or syndromic cardiomyopathy; 9. Unexplained death in infancy and sudden unexplained death in childhood	XL	XL	1. X-LINKED: hemizygous mutation in males, monoallelic mutations in females may cause disease (may be less severe, later onset than males); 2. X-LINKED: hemizygous mutation in males, biallelic mutations in females; 3. X-LINKED: hemizygous mutation in males, monoallelic mutations in females may cause disease (may be less severe, later onset than males); 4. X-LINKED: hemizygous mutation in males, monoallelic mutations in females may cause disease (may be less severe, later onset than males); 5. X-LINKED: hemizygous mutation in males, monoallelic mutations in females may cause disease (may be less severe, later onset than males); 6. X-LINKED: hemizygous mutation in males, biallelic mutations in females; 7. X-LINKED: hemizygous mutation in males, monoallelic mutations in females may cause disease (may be less severe, later onset than males); 8. X-LINKED: hemizygous mutation in males, monoallelic mutations in females may cause disease (may be less severe, later onset than males); 9. X-LINKED: hemizygous mutation in males, monoallelic mutations in females may cause disease (may be less severe, later onset than males)
HGNC:11535	TAF1	Intellectual developmental disorder, X-linked syndromic 33, 300966 (3), X-linked recessive; Dystonia-Parkinsonism, X-linked, 314250 (3), X-linked recessive	Not in ClinGen	1. Dystonia-Parkinsonism, X-linked, OMIM:314250; 2. Dystonia-Parkinsonism, X-linked, OMIM:314250; 3. Dystonia-Parkinsonism, X-linked, 314250; 4. Mental retardation, X-linked, syndromic 33, 300966; global developmental delay; intellectual disability; 5. Dysmorphic Features, Intellectual Disability, and Neurological Manifestations; 6. Dystonia-Parkinsonism, X-linked, 314250;(NB complex mutation); 7. Dysmorphic Features, Intellectual Disability, and Neurological Manifestations; 8. Mental retardation, X-linked, syndromic 33, 300966;global developmental delay;intellectual disability; 9. Mental retardation, X-linked, syndromic 33, 300966; global developmental delay; intellectual disability; 10. Dysmorphic Features, Intellectual Disability, and Neurological Manifestations; 11. Mental retardation, X-linked, syndromic 33, 300966; global developmental delay; intellectual disability; 12. Dystonia-Parkinsonism, X-linked, 314250;SVA retrotransposon insertion Dystonia-Parkinsonism, X-linked, 314250	1. Adult onset dystonia, chorea or related movement disorder; 2. Adult onset neurodegenerative disorder; 3. Childhood onset dystonia, chorea or related movement disorder; 4. Childhood onset leukodystrophy; 5. DDG2P; 6. Early onset dystonia; 7. Fetal anomalies; 8. Hypotonic infant; 9. Intellectual disability; 10. Paediatric disorders; 11. Paediatric disorders; 12. Parkinson Disease and Complex Parkinsonism	XLR	Not in ClinGen	1. X-LINKED: hemizygous mutation in males, monoallelic mutations in females may cause disease (may be less severe, later onset than males); 2. X-LINKED: hemizygous mutation in males, monoallelic mutations in females may cause disease (may be less severe, later onset than males); 3. X-LINKED: hemizygous mutation in males, monoallelic mutations in females may cause disease (may be less severe, later onset than males); 4. X-LINKED: hemizygous mutation in males, biallelic mutations in females; 5. X-LINKED: hemizygous mutation in males, biallelic mutations in females; 6. X-LINKED: hemizygous mutation in males, monoallelic mutations in females may cause disease (may be less severe, later onset than males); 7. X-LINKED: hemizygous mutation in males, biallelic mutations in females; 8. X-LINKED: hemizygous mutation in males, biallelic mutations in females; 9. X-LINKED: hemizygous mutation in males, biallelic mutations in females; 10. X-LINKED: hemizygous mutation in males, biallelic mutations in females; 11. X-LINKED: hemizygous mutation in males, biallelic mutations in females; 12. X-LINKED: hemizygous mutation in males, monoallelic mutations in females may cause disease (may be less severe, later onset than males)
HGNC:8127	OGT	Intellectual developmental disorder, X-linked 106, 300997 (3), X-linked recessive	1. intellectual disability, X-linked 106	1. Mental retardation, X-linked 106, 300997; 2. OGT-related developmental disorder (hemizygous);OGT-related developmental disorder (X-linked dominant); 3. Mental retardation, X-linked 106, 300997; 4. Mental retardation, X-linked 106, 300997; 5. Mental retardation, X-linked 106, 300997; 6. OGT-related developmental disorder (hemizygous);OGT-related developmental disorder (X-linked dominant); 7. Intellectual developmental disorder, X-linked 106, OMIM:300997	1. Childhood onset leukodystrophy; 2. DDG2P; 3. Hypotonic infant; 4. Intellectual disability; 5. Paediatric disorders; 6. Paediatric disorders; 7. Rare syndromic craniosynostosis or isolated multisuture synostosis	XLR	XL	1. X-LINKED: hemizygous mutation in males, monoallelic mutations in females may cause disease (may be less severe, later onset than males); 2. X-LINKED: hemizygous mutation in males, monoallelic mutations in females may cause disease (may be less severe, later onset than males); 3. X-LINKED: hemizygous mutation in males, monoallelic mutations in females may cause disease (may be less severe, later onset than males); 4. X-LINKED: hemizygous mutation in males, monoallelic mutations in females may cause disease (may be less severe, later onset than males); 5. X-LINKED: hemizygous mutation in males, monoallelic mutations in females may cause disease (may be less severe, later onset than males); 6. X-LINKED: hemizygous mutation in males, monoallelic mutations in females may cause disease (may be less severe, later onset than males); 7. X-LINKED: hemizygous mutation in males, biallelic mutations in females
HGNC:15805	GCNA	Spermatogenic failure, X-linked, 4, 301077 (3), X-linked	Not in ClinGen	Not in GEL	Not in GEL	XL	Not in ClinGen	Not in GEL
HGNC:13315	HDAC8	Cornelia de Lange syndrome 5, 300882 (3), X-linked dominant	1. Cornelia de Lange syndrome	1. Wilson-Turner syndrome, 309585Cornelia de Lange syndrome 5, 300882;CORNELIA DE LANGE-LIKE SYNDROME; 2. CORNELIA DE LANGE SYNDROME 5; CDLS5; 3. CORNELIA DE LANGE-LIKE SYNDROME HDAC8 XLR;Cornelia de Lange Syndrome HDAC8 X-linked dominant; 4. WILSON-TURNER SYNDROME;CORNELIA DE LANGE-LIKE SYNDROME; 5. Wilson-Turner syndrome, 309585Cornelia de Lange syndrome 5, 300882;CORNELIA DE LANGE-LIKE SYNDROME; 6. Wilson-Turner syndrome, 309585Cornelia de Lange syndrome 5, 300882;CORNELIA DE LANGE-LIKE SYNDROME; 7. Cornelia De Lange; 8. Cornelia de Lange syndrome 5, 300882; 9. CORNELIA DE LANGE SYNDROME 5; CDLS5; 10. Wilson-Turner syndrome, 309585Cornelia de Lange syndrome 5, 300882;CORNELIA DE LANGE-LIKE SYNDROME; 11. CORNELIA DE LANGE-LIKE SYNDROME HDAC8 XLR;Cornelia de Lange Syndrome HDAC8 X-linked dominant; 12. Wilson-Turner syndrome 309585;Cornelia de Lange syndrome 5 300882; 13. Cornelia de Lange syndrome 5, 300882; 14. Cornelia de Lange syndrome 5, 300882; 15. Cornelia de Lange syndrome 5, 300882 (includes Small head circumference); 16. Wilson-Turner syndrome 309585;Cornelia de Lange syndrome 5 300882	1. Childhood onset leukodystrophy; 2. Clefting; 3. DDG2P; 4. Fetal anomalies; 5. Hypotonic infant; 6. Intellectual disability; 7. IUGR and IGF abnormalities; 8. Limb disorders; 9. Paediatric disorders; 10. Paediatric disorders; 11. Paediatric disorders; 12. Paediatric disorders; 13. Paediatric disorders; 14. Radial dysplasia; 15. Severe microcephaly; 16. Skeletal dysplasia	XLD	XL	1. X-LINKED: hemizygous mutation in males, monoallelic mutations in females may cause disease (may be less severe, later onset than males); 2. X-LINKED: hemizygous mutation in males, monoallelic mutations in females may cause disease (may be less severe, later onset than males); 3. X-LINKED: hemizygous mutation in males, monoallelic mutations in females may cause disease (may be less severe, later onset than males); 4. X-LINKED: hemizygous mutation in males, monoallelic mutations in females may cause disease (may be less severe, later onset than males); 5. X-LINKED: hemizygous mutation in males, monoallelic mutations in females may cause disease (may be less severe, later onset than males); 6. X-LINKED: hemizygous mutation in males, monoallelic mutations in females may cause disease (may be less severe, later onset than males); 7. X-LINKED: hemizygous mutation in males, monoallelic mutations in females may cause disease (may be less severe, later onset than males); 8. X-LINKED: hemizygous mutation in males, monoallelic mutations in females may cause disease (may be less severe, later onset than males); 9. X-LINKED: hemizygous mutation in males, monoallelic mutations in females may cause disease (may be less severe, later onset than males); 10. X-LINKED: hemizygous mutation in males, monoallelic mutations in females may cause disease (may be less severe, later onset than males); 11. X-LINKED: hemizygous mutation in males, monoallelic mutations in females may cause disease (may be less severe, later onset than males); 12. X-LINKED: hemizygous mutation in males, monoallelic mutations in females may cause disease (may be less severe, later onset than males); 13. X-LINKED: hemizygous mutation in males, monoallelic mutations in females may cause disease (may be less severe, later onset than males); 14. X-LINKED: hemizygous mutation in males, monoallelic mutations in females may cause disease (may be less severe, later onset than males); 15. X-LINKED: hemizygous mutation in males, monoallelic mutations in females may cause disease (may be less severe, later onset than males); 16. X-LINKED: hemizygous mutation in males, monoallelic mutations in females may cause disease (may be less severe, later onset than males)
HGNC:8925	PHKA1	Muscle glycogenosis, 300559 (3), X-linked recessive	1. glycogen storage disease IXd	1. Muscle glycogenosis, OMIM:300559; 2. Muscle glycogenosis, 300559; 3. Muscle glycogenosis 300559; 4. Muscle glycogenosis, 300559; 5. Muscle glycogenosis, 300559; 6. Muscle glycogenosis 300559; 7. Muscle glycogenosis, 300559; 8. Muscle glycogenosis, 300559; 9. Muscle glycogenosis 300559; 10. Muscle glycogenosis, 300559; 11. Muscle glycogenosis, 300559; 12. Muscle glycogenosis 300559; 13. xml:space="preserve"> Muscle glycogenosis 300559; 14. Muscle glycogenosis, 300559	1. Acute rhabdomyolysis; 2. Childhood onset leukodystrophy; 3. Glycogen storage disease; 4. Hypotonic infant; 5. Hypotonic infant; 6. Hypotonic infant; 7. Likely inborn error of metabolism; 8. Limb girdle muscular dystrophies, myofibrillar myopathies and distal myopathies; 9. Other rare neuromuscular disorders; 10. Other rare neuromuscular disorders; 11. Paediatric disorders; 12. Rhabdomyolysis and metabolic muscle disorders; 13. Undiagnosed metabolic disorders; 14. Unexplained death in infancy and sudden unexplained death in childhood	XLR	XL	1. X-LINKED: hemizygous mutation in males, biallelic mutations in females; 2. X-LINKED: hemizygous mutation in males, biallelic mutations in females; 3. X-LINKED: hemizygous mutation in males, biallelic mutations in females; 4. X-LINKED: hemizygous mutation in males, biallelic mutations in females; 5. X-LINKED: hemizygous mutation in males, biallelic mutations in females; 6. X-LINKED: hemizygous mutation in males, biallelic mutations in females; 7. X-LINKED: hemizygous mutation in males, biallelic mutations in females; 8. X-LINKED: hemizygous mutation in males, biallelic mutations in females; 9. X-LINKED: hemizygous mutation in males, biallelic mutations in females; 10. X-LINKED: hemizygous mutation in males, biallelic mutations in females; 11. X-LINKED: hemizygous mutation in males, biallelic mutations in females; 12. X-LINKED: hemizygous mutation in males, biallelic mutations in females; 13. X-LINKED: hemizygous mutation in males, biallelic mutations in females; 14. X-LINKED: hemizygous mutation in males, biallelic mutations in females
HGNC:10923	SLC16A2	Allan-Herndon-Dudley syndrome, 300523 (3), X-linked	1. Allan-Herndon-Dudley syndrome	1. Allan-Herndon-Dudley syndrome, OMIM:300523; 2. Allan-Herndon-Dudley syndrome, OMIM:300523; 3. Allan-Herndon-Dudley syndrome, OMIM:300523; 4. Allan-Herndon-Dudley syndrome, OMIM:300523; 5. Allan-Herndon-Dudley syndrome, OMIM:300523;General Leukodystrophy &amp; Mitochondrial Leukoencephalopathy;Hypomyelinating Leukodystrophy &amp; Pelizaeus-Merzbacher Disease;Monocarboxylate transporter 8 deficiency (MCT8); 6. Allan-Herndon-Dudley syndrome, OMIM:300523; 7. MCT8 (SLC16A2)-SPECIFIC THYROID HORMONE CELL TRANSPORTER DEFICIENCY 300523; 8. Allan-Herndon-Dudley syndrome, OMIM:300523; 9. MCT8 (SLC16A2)-SPECIFIC THYROID HORMONE CELL TRANSPORTER DEFICIENCY; 10. Allan-Herndon-Dudley syndrome, OMIM:300523; 11. Allan-Herndon-Dudley syndrome, OMIM:300523; 12. Allan-Herndon-Dudley syndrome, OMIM:300523; 13. Allan-Herndon-Dudley syndrome, OMIM:300523;General Leukodystrophy &amp; Mitochondrial Leukoencephalopathy;Hypomyelinating Leukodystrophy &amp; Pelizaeus-Merzbacher Disease;Monocarboxylate transporter 8 deficiency (MCT8); 14. Allan-Herndon-Dudley syndrome, OMIM:300523; 15. MCT8 (SLC16A2)-SPECIFIC THYROID HORMONE CELL TRANSPORTER DEFICIENCY 300523; 16. Allan-Herndon-Dudley syndrome, OMIM:300523; 17. Allan-Herndon-Dudley syndrome, OMIM:300523; 18. Allan-Herndon-Dudley syndrome, OMIM:300523; 19. Allan-Herndon-Dudley syndrome, OMIM:300523;General Leukodystrophy &amp; Mitochondrial Leukoencephalopathy;Hypomyelinating Leukodystrophy &amp; Pelizaeus-Merzbacher Disease;Monocarboxylate transporter 8 deficiency (MCT8)	1. Adult onset hereditary spastic paraplegia; 2. Childhood onset dystonia, chorea or related movement disorder; 3. Childhood onset hereditary spastic paraplegia; 4. Childhood onset leukodystrophy; 5. Childhood onset leukodystrophy; 6. Congenital hypothyroidism; 7. DDG2P; 8. Early onset or syndromic epilepsy; 9. Fetal anomalies; 10. Hereditary spastic paraplegia; 11. Hyperthyroidism; 12. Hypotonic infant; 13. Inherited white matter disorders; 14. Intellectual disability; 15. Paediatric disorders; 16. Paediatric disorders; 17. Paediatric disorders; 18. Unexplained death in infancy and sudden unexplained death in childhood; 19. White matter disorders and cerebral calcification - narrow panel	XL	XL	1. X-LINKED: hemizygous mutation in males, biallelic mutations in females; 2. X-LINKED: hemizygous mutation in males, biallelic mutations in females; 3. X-LINKED: hemizygous mutation in males, biallelic mutations in females; 4. X-LINKED: hemizygous mutation in males, biallelic mutations in females; 5. X-LINKED: hemizygous mutation in males, monoallelic mutations in females may cause disease (may be less severe, later onset than males); 6. X-LINKED: hemizygous mutation in males, biallelic mutations in females; 7. X-LINKED: hemizygous mutation in males, biallelic mutations in females; 8. X-LINKED: hemizygous mutation in males, monoallelic mutations in females may cause disease (may be less severe, later onset than males); 9. X-LINKED: hemizygous mutation in males, biallelic mutations in females; 10. X-LINKED: hemizygous mutation in males, biallelic mutations in females; 11. X-LINKED: hemizygous mutation in males, biallelic mutations in females; 12. X-LINKED: hemizygous mutation in males, biallelic mutations in females; 13. X-LINKED: hemizygous mutation in males, monoallelic mutations in females may cause disease (may be less severe, later onset than males); 14. X-LINKED: hemizygous mutation in males, biallelic mutations in females; 15. X-LINKED: hemizygous mutation in males, biallelic mutations in females; 16. X-LINKED: hemizygous mutation in males, biallelic mutations in females; 17. X-LINKED: hemizygous mutation in males, monoallelic mutations in females may cause disease (may be less severe, later onset than males); 18. X-LINKED: hemizygous mutation in males, monoallelic mutations in females may cause disease (may be less severe, later onset than males); 19. X-LINKED: hemizygous mutation in males, monoallelic mutations in females may cause disease (may be less severe, later onset than males)
HGNC:13429	RLIM	Tonne-Kalscheuer syndrome, 300978 (3), X-linked	Not in ClinGen	1. Mental retardation, X-linked 61, 300978; Intellectual disability; 2. INTELLECTUAL DISABILITY; 3. Tonne-Kalscheuer syndrome, OMIM:300978; 4. Mental retardation, X-linked 61, 300978;Intellectual disability; 5. Mental retardation, X-linked 61, 300978; Intellectual disability; 6. Mental retardation, X-linked 61, 300978; Intellectual disability; 7. INTELLECTUAL DISABILITY	1. Childhood onset leukodystrophy; 2. DDG2P; 3. Fetal anomalies; 4. Hypotonic infant; 5. Intellectual disability; 6. Paediatric disorders; 7. Paediatric disorders	XL	Not in ClinGen	1. X-LINKED: hemizygous mutation in males, biallelic mutations in females; 2. X-LINKED: hemizygous mutation in males, biallelic mutations in females; 3. X-LINKED: hemizygous mutation in males, monoallelic mutations in females may cause disease (may be less severe, later onset than males); 4. X-LINKED: hemizygous mutation in males, biallelic mutations in females; 5. X-LINKED: hemizygous mutation in males, biallelic mutations in females; 6. X-LINKED: hemizygous mutation in males, biallelic mutations in females; 7. X-LINKED: hemizygous mutation in males, biallelic mutations in females
HGNC:29433	NEXMIF	Intellectual developmental disorder, X-linked 98, 300912 (3), X-linked dominant	1. X-linked complex neurodevelopmental disorder	1. Mental retardation, X-linked 98, 300912;KIAA2022; 2. KIAA2022 300912;Intellectual disability and epilepsy; 3. Mental retardation, X-linked 98, 300912; 4. KIAA2022;Intellectual disability and epilepsy; 5. Mental retardation, X-linked 98, 300912;KIAA2022; 6. Mental retardation, X-linked 98, 300912;KIAA2022; 7. Mental retardation, X-linked 98, 300912; 8. Mental retardation, X-linked 98, 300912;KIAA2022; 9. KIAA2022 300912;Intellectual disability and epilepsy; 10. Mental retardation, X-linked 98, 300912	1. Childhood onset leukodystrophy; 2. DDG2P; 3. Early onset or syndromic epilepsy; 4. Fetal anomalies; 5. Hypotonic infant; 6. Intellectual disability; 7. Paediatric disorders; 8. Paediatric disorders; 9. Paediatric disorders; 10. Unexplained death in infancy and sudden unexplained death in childhood	XLD	XL	1. X-LINKED: hemizygous mutation in males, monoallelic mutations in females may cause disease (may be less severe, later onset than males); 2. X-LINKED: hemizygous mutation in males, monoallelic mutations in females may cause disease (may be less severe, later onset than males); 3. X-LINKED: hemizygous mutation in males, monoallelic mutations in females may cause disease (may be less severe, later onset than males); 4. X-LINKED: hemizygous mutation in males, monoallelic mutations in females may cause disease (may be less severe, later onset than males); 5. X-LINKED: hemizygous mutation in males, monoallelic mutations in females may cause disease (may be less severe, later onset than males); 6. X-LINKED: hemizygous mutation in males, monoallelic mutations in females may cause disease (may be less severe, later onset than males); 7. X-LINKED: hemizygous mutation in males, monoallelic mutations in females may cause disease (may be less severe, later onset than males); 8. X-LINKED: hemizygous mutation in males, monoallelic mutations in females may cause disease (may be less severe, later onset than males); 9. X-LINKED: hemizygous mutation in males, monoallelic mutations in females may cause disease (may be less severe, later onset than males); 10. X-LINKED: hemizygous mutation in males, monoallelic mutations in females may cause disease (may be less severe, later onset than males)
HGNC:48	ABCB7	Anemia, sideroblastic, with ataxia, 301310 (3), X-linked	1. mitochondrial disease	1. Anemia, sideroblastic, with ataxia, OMIM:301310; 2. Anemia, sideroblastic, with ataxia, 301310; 3. Anemia, sideroblastic, with ataxia OMIM:301310;X-linked sideroblastic anemia with ataxia MONDO:0010524; 4. Disorders of iron homeostasis;Anemia, sideroblastic, with ataxia;congenital cerebellar hypoplasia/atrophy (PMID: 26242992).; 5. Anemia, sideroblastic, with ataxia, OMIM:301310; 6. ANEMIA, SIDEROBLASTIC, WITH ATAXIA 301310; 7. Anemia, sideroblastic, with ataxia, OMIM:301310; 8. Anemia, sideroblastic, with ataxia OMIM:301310;X-linked sideroblastic anemia with ataxia MONDO:0010524; 9. Anemia, sideroblastic, with ataxia, OMIM:301310; 10. Anemia, sideroblastic, with ataxia OMIM:301310;X-linked sideroblastic anemia with ataxia MONDO:0010524; 11. 301310 Anemia, sideroblastic, with ataxia; 12. Anemia, sideroblastic, with ataxia OMIM:301310;X-linked sideroblastic anemia with ataxia MONDO:0010524; 13. Disorders of iron homeostasis;Anemia, sideroblastic, with ataxia;congenital cerebellar hypoplasia/atrophy (PMID: 26242992).; 14. ANEMIA, SIDEROBLASTIC, WITH ATAXIA 301310; 15. Anemia, sideroblastic, with ataxia OMIM:301310;X-linked sideroblastic anemia with ataxia MONDO:0010524; 16. Anemia, sideroblastic, with ataxia, 301310; 17. Anemia, sideroblastic, with ataxia;Sideroblastic Anemia and Ataxia;301310 Sideroblastic Anemia and Ataxia;301310 Sideroblastic anaemia;Anemia, sideroblastic, with ataxia, 301310; 18. Defective Fe-S/lipoic acid biosynthesis (Mitochondrial respiratory chain disorders (caused by nuclear variants only));Disorders of iron homeostasis;Anemia, sideroblastic, with ataxia;congenital cerebellar hypoplasia/atrophy (PMID: 26242992).; 19. Anemia, sideroblastic, with ataxia OMIM:301310;X-linked sideroblastic anemia with ataxia MONDO:0010524	1. Ataxia and cerebellar anomalies - narrow panel; 2. Childhood onset dystonia, chorea or related movement disorder; 3. Childhood onset leukodystrophy; 4. Childhood onset leukodystrophy; 5. Cytopenias and congenital anaemias; 6. DDG2P; 7. Hereditary ataxia and cerebellar anomalies - childhood onset; 8. Hereditary ataxia with onset in adulthood; 9. Hereditary ataxia; 10. Hypotonic infant; 11. Iron metabolism disorders - NOT common HFE mutations; 12. Likely inborn error of metabolism; 13. Mitochondrial disorders; 14. Paediatric disorders; 15. Paediatric disorders; 16. Possible mitochondrial disorder - nuclear genes; 17. Rare anaemia; 18. Undiagnosed metabolic disorders; 19. Unexplained death in infancy and sudden unexplained death in childhood	XL	XL	1. X-LINKED: hemizygous mutation in males, biallelic mutations in females; 2. X-LINKED: hemizygous mutation in males, biallelic mutations in females; 3. X-LINKED: hemizygous mutation in males, biallelic mutations in females; 4. X-LINKED: hemizygous mutation in males, biallelic mutations in females; 5. X-LINKED: hemizygous mutation in males, monoallelic mutations in females may cause disease (may be less severe, later onset than males); 6. X-LINKED: hemizygous mutation in males, biallelic mutations in females; 7. X-LINKED: hemizygous mutation in males, biallelic mutations in females; 8. X-LINKED: hemizygous mutation in males, biallelic mutations in females; 9. X-LINKED: hemizygous mutation in males, biallelic mutations in females; 10. X-LINKED: hemizygous mutation in males, biallelic mutations in females; 11. X-LINKED: hemizygous mutation in males, biallelic mutations in females; 12. X-LINKED: hemizygous mutation in males, biallelic mutations in females; 13. X-LINKED: hemizygous mutation in males, biallelic mutations in females; 14. X-LINKED: hemizygous mutation in males, biallelic mutations in females; 15. X-LINKED: hemizygous mutation in males, biallelic mutations in females; 16. X-LINKED: hemizygous mutation in males, biallelic mutations in females; 17. X-LINKED: hemizygous mutation in males, monoallelic mutations in females may cause disease (may be less severe, later onset than males); 18. X-LINKED: hemizygous mutation in males, biallelic mutations in females; 19. X-LINKED: hemizygous mutation in males, biallelic mutations in females
HGNC:3672	FGF16	Metacarpal 4-5 fusion, 309630 (3), X-linked recessive	Not in ClinGen	1. Metacarpal 4-5 fusion, OMIM:309630; 2. Metacarpal 4-5 fusion, 309630; 3. Metacarpal 4-5 fusion 309630;Metacarpal 4-5 fusion 309630; 4. Metacarpal 4-5 fusion, 309630; 5. Metacarpal 4-5 fusion 309630;Metacarpal 4-5 fusion 309630	1. Fetal anomalies; 2. Limb disorders; 3. Paediatric disorders; 4. Paediatric disorders; 5. Skeletal dysplasia	XLR	Not in ClinGen	1. X-LINKED: hemizygous mutation in males, biallelic mutations in females; 2. X-LINKED: hemizygous mutation in males, biallelic mutations in females; 3. X-LINKED: hemizygous mutation in males, biallelic mutations in females; 4. X-LINKED: hemizygous mutation in males, biallelic mutations in females; 5. X-LINKED: hemizygous mutation in males, biallelic mutations in females
HGNC:886	ATRX	Alpha-thalassemia myelodysplasia syndrome, somatic, 300448 (3); Intellectual disability-hypotonic facies syndrome, X-linked, 309580 (3), X-linked recessive; Alpha-thalassemia/impaired intellectual development syndrome, 301040 (3), X-linked dominant	1. ATR-X-related syndrome	1. Alpha-thalassemia/mental retardation syndrome, 301040;Mental retardation-hypotonic facies syndrome, X-linked, 309580; 2. Myelodysplastic syndrome (MDS), Adult;Alpha-thalassemia myelodysplasia syndrome, somatic 300448;Alpha-thalassemia/mental retardation syndrome 301040 XLD; 3. MENTAL RETARDATION SYNDROMIC X-LINKED WITH HYPOTONIC FACIES SYNDROME TYPE 1 309580;ALPHA-THALASSEMIA MENTAL RETARDATION SYNDROME X-LINKED NON-DELETION TYPE 301040; 4. Mental retardation-hypotonic facies syndrome, X-linked 309580; 5. Alpha-thalassemia/mental retardation syndrome, 301040;Mental retardation-hypotonic facies syndrome, X-linked, 309580; 6. MENTAL RETARDATION SYNDROMIC X-LINKED WITH HYPOTONIC FACIES SYNDROME TYPE 1;ALPHA-THALASSEMIA MENTAL RETARDATION SYNDROME X-LINKED NON-DELETION TYPE; 7. Alpha-thalassemia/mental retardation syndrome 301040; 8. Alpha-thalassemia/mental retardation syndrome, 301040;Mental retardation-hypotonic facies syndrome, X-linked, 309580; 9. Alpha-thalassemia/mental retardation syndrome, 301040;Mental retardation-hypotonic facies syndrome, X-linked, 309580; 10. Alpha-thalassemia/mental retardation syndrome, 301040;Mental retardation-hypotonic facies syndrome, X-linked, 309580; 11. Alpha-thalassemia/mental retardation syndrome, 301040;Mental retardation-hypotonic facies syndrome, X-linked, 309580; 12. MENTAL RETARDATION SYNDROMIC X-LINKED WITH HYPOTONIC FACIES SYNDROME TYPE 1 309580;ALPHA-THALASSEMIA MENTAL RETARDATION SYNDROME X-LINKED NON-DELETION TYPE 301040; 13. Mental retardation-hypotonic facies syndrome, X-linked, 309580 (Microcephaly); Alpha-thalassemia/mental retardation syndrome, 301040 (Microcephaly); 14. Alpha-thalassemia/mental retardation syndrome, 301040;Mental retardation-hypotonic facies syndrome, X-linked, 309580	1. Childhood onset leukodystrophy; 2. Cytopenias and congenital anaemias; 3. DDG2P; 4. Differences in sex development; 5. Early onset or syndromic epilepsy; 6. Fetal anomalies; 7. Gastrointestinal neuromuscular disorders; 8. Hypotonic infant; 9. Intellectual disability; 10. Paediatric disorders; 11. Paediatric disorders; 12. Paediatric disorders; 13. Severe microcephaly; 14. Unexplained death in infancy and sudden unexplained death in childhood	XLR;XLD	XL	1. X-LINKED: hemizygous mutation in males, monoallelic mutations in females may cause disease (may be less severe, later onset than males); 2. X-LINKED: hemizygous mutation in males, biallelic mutations in females; 3. X-LINKED: hemizygous mutation in males, biallelic mutations in females; 4. X-LINKED: hemizygous mutation in males, biallelic mutations in females; 5. X-LINKED: hemizygous mutation in males, monoallelic mutations in females may cause disease (may be less severe, later onset than males); 6. X-LINKED: hemizygous mutation in males, biallelic mutations in females; 7. X-LINKED: hemizygous mutation in males, monoallelic mutations in females may cause disease (may be less severe, later onset than males); 8. X-LINKED: hemizygous mutation in males, monoallelic mutations in females may cause disease (may be less severe, later onset than males); 9. X-LINKED: hemizygous mutation in males, monoallelic mutations in females may cause disease (may be less severe, later onset than males); 10. X-LINKED: hemizygous mutation in males, monoallelic mutations in females may cause disease (may be less severe, later onset than males); 11. X-LINKED: hemizygous mutation in males, monoallelic mutations in females may cause disease (may be less severe, later onset than males); 12. X-LINKED: hemizygous mutation in males, biallelic mutations in females; 13. X-LINKED: hemizygous mutation in males, monoallelic mutations in females may cause disease (may be less severe, later onset than males); 14. X-LINKED: hemizygous mutation in males, monoallelic mutations in females may cause disease (may be less severe, later onset than males)
HGNC:28880	MAGT1	Immunodeficiency, X-linked, with magnesium defect, Epstein-Barr virus infection and neoplasia, 300853 (3), X-linked recessive; Congenital disorder of glycosylation, type Icc, 301031 (3), X-linked recessive	Not in ClinGen	1. Immunodeficiency, X-linked, with magnesium defect, Epstein-Barr virus infection and neoplasia 300853; 2. Immunodeficiency, X-linked, with magnesium defect, Epstein-Barr virus infection and neoplasia 300853;IAP-CDG (Disorders of protein N-glycosylation); 3. Chronic active EBV, lymphoproliferation, combined immunodeficiency, impaired t cell function;Combined immunodeficiency;Immunodeficiency, X-linked, with magnesium defect, Epstein-Barr virus infection and neoplasia;Immunodeficiency, X-linked, with magnesium defect;Diseases of Immune Dysregulation;Epstein-Barr virus infection and neoplasia (XMEN);EBV infection, lymphoma, viral infections, respiratory and GI infections;XMEN syndrome; 4. Immunodeficiency, X-linked, with magnesium defect, Epstein-Barr virus infection and neoplasia 300853;IAP-CDG (Disorders of protein N-glycosylation); 5. Immunodeficiency, X-linked, with magnesium defect, Epstein-Barr virus infection and neoplasia 300853; 6. Immunodeficiency, X-linked, with magnesium defect, Epstein-Barr virus infection and neoplasia 300853; 7. Immunodeficiency, X-linked, with magnesium defect, Epstein-Barr virus infection and neoplasia 300853; 8. Immunodeficiency, X-linked, with magnesium defect, Epstein-Barr virus infection and neoplasia 300853;Chronic active EBV, lymphoproliferation, combined immunodeficiency, impaired t cell function;XMEN syndrome;Immunodeficiency, X-linked, with magnesium defect;Epstein-Barr virus infection and neoplasia (XMEN);Combined immunodeficiency;EBV infection, lymphoma, viral infections, respiratory and GI infections;Diseases of Immune Dysregulation; 9. Congenital disorder of glycosylation, type Icc OMIM:301031;congenital disorder of glycosylation, type ICC MONDO:0026729;Immunodeficiency, X-linked, with magnesium defect, Epstein-Barr virus infection and neoplasia OMIM:300853;X-linked immunodeficiency with magnesium defect, Epstein-Barr virus infection and neoplasia MONDO:0010455; 10. Immunodeficiency, X-linked, with magnesium defect, Epstein-Barr virus infection and neoplasia 300853	1. Childhood onset leukodystrophy; 2. Congenital disorders of glycosylation; 3. COVID-19 research; 4. Hereditary ataxia and cerebellar anomalies - childhood onset; 5. Hypotonic infant; 6. Likely inborn error of metabolism; 7. Paediatric disorders; 8. Primary immunodeficiency or monogenic inflammatory bowel disease; 9. Undiagnosed metabolic disorders; 10. Unexplained death in infancy and sudden unexplained death in childhood	XLR	Not in ClinGen	1. X-LINKED: hemizygous mutation in males, biallelic mutations in females; 2. X-LINKED: hemizygous mutation in males, biallelic mutations in females; 3. X-LINKED: hemizygous mutation in males, biallelic mutations in females; 4. X-LINKED: hemizygous mutation in males, biallelic mutations in females; 5. X-LINKED: hemizygous mutation in males, biallelic mutations in females; 6. X-LINKED: hemizygous mutation in males, biallelic mutations in females; 7. X-LINKED: hemizygous mutation in males, biallelic mutations in females; 8. X-LINKED: hemizygous mutation in males, biallelic mutations in females; 9. X-LINKED: hemizygous mutation in males, biallelic mutations in females; 10. X-LINKED: hemizygous mutation in males, biallelic mutations in females
HGNC:2291	COX7B	Linear skin defects with multiple congenital anomalies 2, 300887 (3), X-linked dominant	Not in ClinGen	1. Isolated complex IV deficiency;Complex IV (Mitochondrial respiratory chain disorders (caused by nuclear variants only), OXPHOS structural subunits);Linear skin defects with multiple congenital anomalies;Aplasia cutis congenita, reticulolinear, with microcephaly, facial dysmorphism and other congenital anomalies, 300887;MICROPHTHALMIA WITH LINEAR SKIN LESIONS; 2. Isolated complex IV deficiency;Aplasia cutis congenita, reticulolinear, with microcephaly, facial dysmorphism and other congenital anomalies, 300887;MICROPHTHALMIA WITH LINEAR SKIN LESIONS;Linear skin defects with multiple congenital anomalies; 3. Gene2Phenotype confirmed gene with ID HPO; 4. MICROPHTHALMIA WITH LINEAR SKIN LESIONS 300887; 5. MICROPHTHALMIA WITH LINEAR SKIN LESIONS; 6. Isolated complex IV deficiency;Complex IV (Mitochondrial respiratory chain disorders (caused by nuclear variants only), OXPHOS structural subunits);Linear skin defects with multiple congenital anomalies;Aplasia cutis congenita, reticulolinear, with microcephaly, facial dysmorphism and other congenital anomalies, 300887;MICROPHTHALMIA WITH LINEAR SKIN LESIONS; 7. Gene2Phenotype confirmed gene with ID HPO; 8. Gene2Phenotype confirmed gene with ID HPO; 9. Isolated complex IV deficiency;Complex IV (Mitochondrial respiratory chain disorders (caused by nuclear variants only), OXPHOS structural subunits);Linear skin defects with multiple congenital anomalies;Aplasia cutis congenita, reticulolinear, with microcephaly, facial dysmorphism and other congenital anomalies, 300887;MICROPHTHALMIA WITH LINEAR SKIN LESIONS; 10. Linear skin defects with multiple congenital anomalies 2, 300887; 11. Isolated complex IV deficiency;Aplasia cutis congenita, reticulolinear, with microcephaly, facial dysmorphism and other congenital anomalies, 300887;MICROPHTHALMIA WITH LINEAR SKIN LESIONS;Linear skin defects with multiple congenital anomalies; 12. Isolated complex IV deficiency;Complex IV (Mitochondrial respiratory chain disorders (caused by nuclear variants only), OXPHOS structural subunits);Linear skin defects with multiple congenital anomalies;Aplasia cutis congenita, reticulolinear, with microcephaly, facial dysmorphism and other congenital anomalies, 300887;MICROPHTHALMIA WITH LINEAR SKIN LESIONS; 13. MICROPHTHALMIA WITH LINEAR SKIN LESIONS 300887; 14. Gene2Phenotype confirmed gene with ID HPO; 15. Linear skin defects with multiple congenital anomalies 2, 300887; 16. Linear skin defects with multiple congenital anomalies 2, OMIM:300887; 17. Linear skin defects with multiple congenital anomalies 2, 300887; 18. Linear Skin Defects with Multiple Congenital Anomalies 2, LSDMCA2, 300887; 19. Complex IV (Mitochondrial respiratory chain disorders (caused by nuclear variants only), OXPHOS structural subunits);Isolated complex IV deficiency;Aplasia cutis congenita, reticulolinear, with microcephaly, facial dysmorphism and other congenital anomalies, 300887;MICROPHTHALMIA WITH LINEAR SKIN LESIONS;Linear skin defects with multiple congenital anomalies; 20. Isolated complex IV deficiency;Complex IV (Mitochondrial respiratory chain disorders (caused by nuclear variants only), OXPHOS structural subunits);Linear skin defects with multiple congenital anomalies;Aplasia cutis congenita, reticulolinear, with microcephaly, facial dysmorphism and other congenital anomalies, 300887;MICROPHTHALMIA WITH LINEAR SKIN LESIONS; 21. Linear skin defects with multiple congenital anomalies 2, 300887	1. Childhood onset leukodystrophy; 2. Childhood onset leukodystrophy; 3. Childhood onset leukodystrophy; 4. DDG2P; 5. Fetal anomalies; 6. Hypotonic infant; 7. Hypotonic infant; 8. Intellectual disability; 9. Likely inborn error of metabolism; 10. Mitochondrial disorder with complex IV deficiency; 11. Mitochondrial disorders; 12. Paediatric disorders; 13. Paediatric disorders; 14. Paediatric disorders; 15. Paediatric or syndromic cardiomyopathy; 16. Pigmentary skin disorders; 17. Possible mitochondrial disorder - nuclear genes; 18. Structural eye disease; 19. Undiagnosed metabolic disorders; 20. Unexplained death in infancy and sudden unexplained death in childhood; 21. Unexplained death in infancy and sudden unexplained death in childhood	XLD	Not in ClinGen	1. X-LINKED: hemizygous mutation in males, monoallelic mutations in females may cause disease (may be less severe, later onset than males); 2. X-LINKED: hemizygous mutation in males, monoallelic mutations in females may cause disease (may be less severe, later onset than males); 3. X-LINKED: hemizygous mutation in males, monoallelic mutations in females may cause disease (may be less severe, later onset than males); 4. X-LINKED: hemizygous mutation in males, monoallelic mutations in females may cause disease (may be less severe, later onset than males); 5. X-LINKED: hemizygous mutation in males, monoallelic mutations in females may cause disease (may be less severe, later onset than males); 6. X-LINKED: hemizygous mutation in males, monoallelic mutations in females may cause disease (may be less severe, later onset than males); 7. X-LINKED: hemizygous mutation in males, monoallelic mutations in females may cause disease (may be less severe, later onset than males); 8. X-LINKED: hemizygous mutation in males, monoallelic mutations in females may cause disease (may be less severe, later onset than males); 9. X-LINKED: hemizygous mutation in males, monoallelic mutations in females may cause disease (may be less severe, later onset than males); 10. X-LINKED: hemizygous mutation in males, monoallelic mutations in females may cause disease (may be less severe, later onset than males); 11. X-LINKED: hemizygous mutation in males, monoallelic mutations in females may cause disease (may be less severe, later onset than males); 12. X-LINKED: hemizygous mutation in males, monoallelic mutations in females may cause disease (may be less severe, later onset than males); 13. X-LINKED: hemizygous mutation in males, monoallelic mutations in females may cause disease (may be less severe, later onset than males); 14. X-LINKED: hemizygous mutation in males, monoallelic mutations in females may cause disease (may be less severe, later onset than males); 15. X-LINKED: hemizygous mutation in males, monoallelic mutations in females may cause disease (may be less severe, later onset than males); 16. X-LINKED: hemizygous mutation in males, monoallelic mutations in females may cause disease (may be less severe, later onset than males); 17. X-LINKED: hemizygous mutation in males, monoallelic mutations in females may cause disease (may be less severe, later onset than males); 18. X-LINKED: hemizygous mutation in males, monoallelic mutations in females may cause disease (may be less severe, later onset than males); 19. X-LINKED: hemizygous mutation in males, monoallelic mutations in females may cause disease (may be less severe, later onset than males); 20. X-LINKED: hemizygous mutation in males, monoallelic mutations in females may cause disease (may be less severe, later onset than males); 21. X-LINKED: hemizygous mutation in males, monoallelic mutations in females may cause disease (may be less severe, later onset than males)
HGNC:869	ATP7A	Occipital horn syndrome, 304150 (3), X-linked recessive; Neuronopathy, distal hereditary motor, X-linked, 300489 (3), X-linked recessive; Menkes disease, 309400 (3), X-linked recessive	1. X-linked distal spinal muscular atrophy type 3; 2. Menkes disease	1. Menkes disease, 309400Occipital horn syndrome, 304150Spinal muscular atrophy, distal, X-linked 3, 300489;OCCIPITAL HORN SYNDROME; 2. Menkes disease; 3. SPINAL MUSCULAR ATROPHY, DISTAL, X-LINKED 3 300489;OCCIPITAL HORN SYNDROME 304150;MENKES DISEASE 309400; 4. Menkes disease 309400; 5. Occipital horn syndrome, OMIM:304150; 6. MENKES DISEASE;OCCIPITAL HORN SYNDROME;SPINAL MUSCULAR ATROPHY, DISTAL, X-LINKED 3; 7. Hereditary Neuropathies; 8. Hereditary Neuropathies; 9. Menkes disease, 309400Occipital horn syndrome, 304150Spinal muscular atrophy, distal, X-linked 3, 300489;OCCIPITAL HORN SYNDROME; 10. Menkes disease; 11. Menkes disease, OMIM:309400;Occipital horn syndrome, OMIM:304150;Spinal muscular atrophy, distal, X-linked 3, OMIM:300489; 12. Menkes disease, 309400Occipital horn syndrome, 304150Spinal muscular atrophy, distal, X-linked 3, 300489;OCCIPITAL HORN SYNDROME; 13. Menkes disease; 14. Menkes disease, OMIM:309400;Occipital horn syndrome, OMIM:304150;Spinal muscular atrophy, distal, X-linked 3, OMIM:300489; 15. Spinal muscular atrophy, distal, 300489;Menkes disease 309400;Occipital horn syndrome 304150; 16. SPINAL MUSCULAR ATROPHY, DISTAL, X-LINKED 3 300489;OCCIPITAL HORN SYNDROME 304150;MENKES DISEASE 309400; 17. Menkes disease; 18. Menkes disease 309400; 19. Menkes disease, 309400Occipital horn syndrome, 304150Spinal muscular atrophy, distal, X-linked 3, 300489;OCCIPITAL HORN SYNDROME; 20. Menkes disease, OMIM:309400;Occipital horn syndrome, OMIM:304150;Spinal muscular atrophy, distal, X-linked 3, OMIM:300489; 21. ; 22. Spinal muscular atrophy, distal, 300489;Menkes disease 309400;Occipital horn syndrome 304150; 23. Menkes disease 309400;Occipital horn syndrome 304150;Spinal muscular atrophy, distal, X-linked 3 300489; 24. Menkes disease; 25. Menkes disease 309400	1. Childhood onset leukodystrophy; 2. Childhood onset leukodystrophy; 3. DDG2P; 4. Early onset or syndromic epilepsy; 5. Ehlers Danlos syndrome with a likely monogenic cause; 6. Fetal anomalies; 7. Hereditary neuropathy or pain disorder; 8. Hereditary neuropathy; 9. Hypotonic infant; 10. Hypotonic infant; 11. Hypotonic infant; 12. Intellectual disability; 13. Likely inborn error of metabolism; 14. Other rare neuromuscular disorders; 15. Paediatric disorders; 16. Paediatric disorders; 17. Paediatric disorders; 18. Paediatric disorders; 19. Paediatric disorders; 20. Paediatric motor neuronopathies; 21. Rare genetic inflammatory skin disorders; 22. Skeletal dysplasia; 23. Undiagnosed metabolic disorders; 24. Unexplained death in infancy and sudden unexplained death in childhood; 25. Unexplained death in infancy and sudden unexplained death in childhood	XLR	XL;XL	1. X-LINKED: hemizygous mutation in males, biallelic mutations in females; 2. X-LINKED: hemizygous mutation in males, biallelic mutations in females; 3. X-LINKED: hemizygous mutation in males, biallelic mutations in females; 4. X-LINKED: hemizygous mutation in males, biallelic mutations in females; 5. X-LINKED: hemizygous mutation in males, biallelic mutations in females; 6. X-LINKED: hemizygous mutation in males, biallelic mutations in females; 7. X-LINKED: hemizygous mutation in males, biallelic mutations in females; 8. X-LINKED: hemizygous mutation in males, biallelic mutations in females; 9. X-LINKED: hemizygous mutation in males, biallelic mutations in females; 10. X-LINKED: hemizygous mutation in males, biallelic mutations in females; 11. X-LINKED: hemizygous mutation in males, biallelic mutations in females; 12. X-LINKED: hemizygous mutation in males, biallelic mutations in females; 13. X-LINKED: hemizygous mutation in males, biallelic mutations in females; 14. X-LINKED: hemizygous mutation in males, biallelic mutations in females; 15. X-LINKED: hemizygous mutation in males, biallelic mutations in females; 16. X-LINKED: hemizygous mutation in males, biallelic mutations in females; 17. X-LINKED: hemizygous mutation in males, biallelic mutations in females; 18. X-LINKED: hemizygous mutation in males, biallelic mutations in females; 19. X-LINKED: hemizygous mutation in males, biallelic mutations in females; 20. X-LINKED: hemizygous mutation in males, biallelic mutations in females; 21. X-LINKED: hemizygous mutation in males, biallelic mutations in females; 22. X-LINKED: hemizygous mutation in males, biallelic mutations in females; 23. X-LINKED: hemizygous mutation in males, biallelic mutations in females; 24. X-LINKED: hemizygous mutation in males, biallelic mutations in females; 25. X-LINKED: hemizygous mutation in males, biallelic mutations in females
HGNC:8896	PGK1	Phosphoglycerate kinase 1 deficiency, 300653 (3), X-linked recessive	Not in ClinGen	1. Phosphoglycerate kinase 1 deficiency, OMIM:300653; 2. Phosphoglycerate kinase 1 deficiency; 3. Phosphoglycerate kinase 1 deficiency, 300653;PHOSPHOGLYCERATE KINASE 1 DEFICIENCY (PGK1D); 4. PHOSPHOGLYCERATE KINASE 1 DEFICIENCY 300653; 5. Phosphoglycerate kinase 1 deficiency 300653; 6. Phosphoglycerate kinase 1 deficiency, 300653;PHOSPHOGLYCERATE KINASE 1 DEFICIENCY (PGK1D); 7. Phosphoglycerate kinase 1 deficiency; 8. Phosphoglycerate kinase 1 deficiency 300653; 9. Phosphoglycerate kinase 1 deficiency, 300653;PHOSPHOGLYCERATE KINASE 1 DEFICIENCY (PGK1D); 10. Phosphoglycerate kinase 1 deficiency; 11. Phosphoglycerate kinase 1 deficiency 300653; 12. Phosphoglycerate kinase 1 deficiency, 300653;PHOSPHOGLYCERATE KINASE 1 DEFICIENCY (PGK1D); 13. Phosphoglycerate kinase 1 deficiency; 14. PHOSPHOGLYCERATE KINASE 1 DEFICIENCY 300653; 15. 300653 Phosphoglycerate kinase 1 deficiency; 16. ; 17. Phosphoglycerate kinase 1 deficiency 300653; 18. Phosphoglycerate kinase 1 deficiency 300653; 19. Phosphoglycerate kinase 1 deficiency	1. Acute rhabdomyolysis; 2. Childhood onset leukodystrophy; 3. Childhood onset leukodystrophy; 4. DDG2P; 5. Glycogen storage disease; 6. Hypotonic infant; 7. Hypotonic infant; 8. Hypotonic infant; 9. Intellectual disability; 10. Likely inborn error of metabolism; 11. Other rare neuromuscular disorders; 12. Paediatric disorders; 13. Paediatric disorders; 14. Paediatric disorders; 15. Rare anaemia; 16. Retinal disorders; 17. Rhabdomyolysis and metabolic muscle disorders; 18. Undiagnosed metabolic disorders; 19. Unexplained death in infancy and sudden unexplained death in childhood	XLR	Not in ClinGen	1. X-LINKED: hemizygous mutation in males, biallelic mutations in females; 2. X-LINKED: hemizygous mutation in males, biallelic mutations in females; 3. X-LINKED: hemizygous mutation in males, biallelic mutations in females; 4. X-LINKED: hemizygous mutation in males, biallelic mutations in females; 5. X-LINKED: hemizygous mutation in males, biallelic mutations in females; 6. X-LINKED: hemizygous mutation in males, biallelic mutations in females; 7. X-LINKED: hemizygous mutation in males, biallelic mutations in females; 8. X-LINKED: hemizygous mutation in males, biallelic mutations in females; 9. X-LINKED: hemizygous mutation in males, biallelic mutations in females; 10. X-LINKED: hemizygous mutation in males, biallelic mutations in females; 11. X-LINKED: hemizygous mutation in males, biallelic mutations in females; 12. X-LINKED: hemizygous mutation in males, biallelic mutations in females; 13. X-LINKED: hemizygous mutation in males, biallelic mutations in females; 14. X-LINKED: hemizygous mutation in males, biallelic mutations in females; 15. X-LINKED: hemizygous mutation in males, biallelic mutations in females; 16. ; 17. X-LINKED: hemizygous mutation in males, biallelic mutations in females; 18. X-LINKED: hemizygous mutation in males, biallelic mutations in females; 19. X-LINKED: hemizygous mutation in males, biallelic mutations in females
HGNC:11600	TBX22	Cleft palate with ankyloglossia, 303400 (3), X-linked	1. cleft palate with or without ankyloglossia, X-linked	1. Cleft palate with ankyloglossia, 303400;sub mucous cleft;palate;cleft lip;CLEFT PALATE WITH OR WITHOUT ANKYLOGLOSSIA, X-LINKED;CPX;Cleft palate; 2. CLEFT PALATE, X-LINKED 304011; 3. Abruzzo-Erickson syndrome, OMIM:302905;Cleft palate with ankyloglossia, OMIM:303400; 4. Cleft palate with ankyloglossia, 303400;sub mucous cleft;palate;cleft lip;CLEFT PALATE WITH OR WITHOUT ANKYLOGLOSSIA, X-LINKED;CPX;Cleft palate; 5. CLEFT PALATE, X-LINKED 304011	1. Clefting; 2. DDG2P; 3. Fetal anomalies; 4. Paediatric disorders; 5. Paediatric disorders	XL	XL	1. X-LINKED: hemizygous mutation in males, monoallelic mutations in females may cause disease (may be less severe, later onset than males); 2. X-LINKED: hemizygous mutation in males, biallelic mutations in females; 3. X-LINKED: hemizygous mutation in males, monoallelic mutations in females may cause disease (may be less severe, later onset than males); 4. X-LINKED: hemizygous mutation in males, monoallelic mutations in females may cause disease (may be less severe, later onset than males); 5. X-LINKED: hemizygous mutation in males, biallelic mutations in females
HGNC:17342	BRWD3	Intellectual developmental disorder, X-linked 93, 300659 (3), X-linked recessive	1. X-linked syndromic intellectual disability	1. Mental retardation, X-linked 93, 300659;macrocephaly;intellectual disability; 2. Mental Retardation, X-linked;Mental retardation, X-linked 93, 300659;MENTAL RETARDATION X-LINKED TYPE 93 (MRX93); 3. MENTAL RETARDATION X-LINKED TYPE 93 300659; 4. Mental Retardation, X-linked;Mental retardation, X-linked 93, 300659;MENTAL RETARDATION X-LINKED TYPE 93 (MRX93); 5. Mental Retardation, X-linked;Mental retardation, X-linked 93, 300659;MENTAL RETARDATION X-LINKED TYPE 93 (MRX93); 6. Mental Retardation, X-linked;Mental retardation, X-linked 93, 300659;MENTAL RETARDATION X-LINKED TYPE 93 (MRX93); 7. MENTAL RETARDATION X-LINKED TYPE 93 300659	1. Beckwith-Wiedemann syndrome (BWS) and other congenital overgrowth disorders; 2. Childhood onset leukodystrophy; 3. DDG2P; 4. Hypotonic infant; 5. Intellectual disability; 6. Paediatric disorders; 7. Paediatric disorders	XLR	XL	1. X-LINKED: hemizygous mutation in males, monoallelic mutations in females may cause disease (may be less severe, later onset than males); 2. X-LINKED: hemizygous mutation in males, biallelic mutations in females; 3. X-LINKED: hemizygous mutation in males, biallelic mutations in females; 4. X-LINKED: hemizygous mutation in males, biallelic mutations in females; 5. X-LINKED: hemizygous mutation in males, biallelic mutations in females; 6. X-LINKED: hemizygous mutation in males, biallelic mutations in females; 7. X-LINKED: hemizygous mutation in males, biallelic mutations in females
HGNC:9217	POU3F4	Deafness, X-linked 2, 304400 (3), X-linked recessive	1. nonsyndromic genetic hearing loss	1. xml:space="preserve">Nonsyndromic Hearing Loss, X-Linked;Deafness, X-linked 2, 304400;hearing loss;Nonsyndromic Hearing Loss, X-Linked ; 2. xml:space="preserve">Nonsyndromic Hearing Loss, X-Linked;Deafness, X-linked 2, 304400;hearing loss;Nonsyndromic Hearing Loss, X-Linked	1. Monogenic hearing loss; 2. Paediatric disorders	XLR	XL	1. X-LINKED: hemizygous mutation in males, biallelic mutations in females; 2. X-LINKED: hemizygous mutation in males, biallelic mutations in females
HGNC:13128	ZNF711	Intellectual developmental disorder, X-linked 97, 300803 (3), X-linked	1. X-linked complex neurodevelopmental disorder	1. Mental Retardation, X-linked;Mental retardation, X-linked 97, 300803;MENTAL RETARDATION X-LINKED ZNF711-RELATED (MRXZ); 2. MENTAL RETARDATION X-LINKED ZNF711-RELATED 300803; 3. Mental Retardation, X-linked;Mental retardation, X-linked 97, 300803;MENTAL RETARDATION X-LINKED ZNF711-RELATED (MRXZ); 4. Mental Retardation, X-linked;Mental retardation, X-linked 97, 300803;MENTAL RETARDATION X-LINKED ZNF711-RELATED (MRXZ); 5. MENTAL RETARDATION X-LINKED ZNF711-RELATED 300803; 6. Mental Retardation, X-linked;Mental retardation, X-linked 97, 300803;MENTAL RETARDATION X-LINKED ZNF711-RELATED (MRXZ)	1. Childhood onset leukodystrophy; 2. DDG2P; 3. Hypotonic infant; 4. Intellectual disability; 5. Paediatric disorders; 6. Paediatric disorders	XL	XL	1. X-LINKED: hemizygous mutation in males, biallelic mutations in females; 2. X-LINKED: hemizygous mutation in males, biallelic mutations in females; 3. X-LINKED: hemizygous mutation in males, biallelic mutations in females; 4. X-LINKED: hemizygous mutation in males, biallelic mutations in females; 5. X-LINKED: hemizygous mutation in males, biallelic mutations in females; 6. X-LINKED: hemizygous mutation in males, biallelic mutations in females
HGNC:1940	CHM	Choroideremia, 303100 (3), X-linked	1. choroideremia	1. CHOROIDEREMIA 303100; 2. CHOROIDEREMIA 303100; 3. Choroideremia;Eye Disorders;Retinitis pigmentosa;Choroideremia (degeneration of the choriocapillaris, the retinal pigment epithelium, and the photoreceptor of the eye)	1. DDG2P; 2. Paediatric disorders; 3. Retinal disorders	XL	XL	1. X-LINKED: hemizygous mutation in males, biallelic mutations in females; 2. X-LINKED: hemizygous mutation in males, biallelic mutations in females; 3. X-LINKED: hemizygous mutation in males, monoallelic mutations in females may cause disease (may be less severe, later onset than males)
HGNC:14270	PCDH19	Developmental and epileptic encephalopathy 9, 300088 (3), X-linked	1. X-linked complex neurodevelopmental disorder	1. Epileptic encephalopathy, early infantile, 9, 300088;EPILEPTIC ENCEPHALOPATHY EARLY INFANTILE TYPE 9 (EIEE9); 2. EPILEPTIC ENCEPHALOPATHY EARLY INFANTILE TYPE 9, OMIM:300088; 3. Epileptic encephalopathy, early infantile, 9; 4. Epileptic encephalopathy, early infantile, 9, 300088;EPILEPTIC ENCEPHALOPATHY EARLY INFANTILE TYPE 9 (EIEE9); 5. Epileptic encephalopathy, early infantile, 9, 300088;EPILEPTIC ENCEPHALOPATHY EARLY INFANTILE TYPE 9 (EIEE9); 6. Epileptic encephalopathy, early infantile, 9, 300088;EPILEPTIC ENCEPHALOPATHY EARLY INFANTILE TYPE 9 (EIEE9); 7. Epileptic encephalopathy, early infantile, 9; 8. EPILEPTIC ENCEPHALOPATHY EARLY INFANTILE TYPE 9, OMIM:300088; 9. Epileptic encephalopathy, early infantile, 9	1. Childhood onset leukodystrophy; 2. DDG2P; 3. Early onset or syndromic epilepsy; 4. Hypotonic infant; 5. Intellectual disability; 6. Paediatric disorders; 7. Paediatric disorders; 8. Paediatric disorders; 9. Unexplained death in infancy and sudden unexplained death in childhood	XL	XL	1. X-LINKED: hemizygous mutation in males, monoallelic mutations in females may cause disease (may be less severe, later onset than males); 2. X-LINKED: hemizygous mutation in males, monoallelic mutations in females may cause disease (may be less severe, later onset than males); 3. X-LINKED: hemizygous mutation in males, monoallelic mutations in females may cause disease (may be less severe, later onset than males); 4. X-LINKED: hemizygous mutation in males, monoallelic mutations in females may cause disease (may be less severe, later onset than males); 5. X-LINKED: hemizygous mutation in males, monoallelic mutations in females may cause disease (may be less severe, later onset than males); 6. X-LINKED: hemizygous mutation in males, monoallelic mutations in females may cause disease (may be less severe, later onset than males); 7. X-LINKED: hemizygous mutation in males, monoallelic mutations in females may cause disease (may be less severe, later onset than males); 8. X-LINKED: hemizygous mutation in males, monoallelic mutations in females may cause disease (may be less severe, later onset than males); 9. X-LINKED: hemizygous mutation in males, monoallelic mutations in females may cause disease (may be less severe, later onset than males)
HGNC:11817	TIMM8A	Mohr-Tranebjaerg syndrome, 304700 (3), X-linked recessive	1. deafness dystonia syndrome	1. Mohr-Tranebjaerg syndrome, OMIM:304700; 2. Mohr-Tranebjaerg syndrome, 304700; 3. Mohr-Tranebjaerg syndrome, 304700;Jensen syndrome, 311150;Disorders of the mitochondrial import system;Disorders of mitochondrial protein import (Mitochondrial respiratory chain disorders (caused by nuclear variants only));Deafness, X-linked 1, progressive; 4. Disorders of the mitochondrial import system;Deafness, X-linked 1, progressive;Mohr-Tranebjaerg syndrome, 304700;Jensen syndrome, 311150; 5. MOHR-TRANEBJAERG SYNDROME 304700;JENSEN SYNDROME 311150; 6. Mohr-Tranebjaerg syndrome, 304700;Jensen syndrome, 311150;Disorders of the mitochondrial import system;Disorders of mitochondrial protein import (Mitochondrial respiratory chain disorders (caused by nuclear variants only));Deafness, X-linked 1, progressive; 7. Mohr-Tranebjaerg syndrome, 304700;Jensen syndrome, 311150;Disorders of the mitochondrial import system;Disorders of mitochondrial protein import (Mitochondrial respiratory chain disorders (caused by nuclear variants only));Deafness, X-linked 1, progressive; 8. Disorders of the mitochondrial import system;Deafness, X-linked 1, progressive;Mohr-Tranebjaerg syndrome, 304700;Jensen syndrome, 311150; 9. #304700:Mohr-Tranebjaerg syndrome;hearing loss;Deafness, X-linked 1, progressive; 10. deafness-dystonia-optic neuropathy syndrome;Mohr-Tranebjaerg syndrome; 11. Mohr-Tranebjaerg syndrome, 304700;Jensen syndrome, 311150;Disorders of the mitochondrial import system;Disorders of mitochondrial protein import (Mitochondrial respiratory chain disorders (caused by nuclear variants only));Deafness, X-linked 1, progressive; 12. MOHR-TRANEBJAERG SYNDROME 304700;JENSEN SYNDROME 311150; 13. #304700:Mohr-Tranebjaerg syndrome;hearing loss;Deafness, X-linked 1, progressive; 14. Mohr-Tranebjaerg syndrome, 304700; 15. Eye Disorders;Mohr-Tranebjaerg syndrome, 304700; 16. Disorders of mitochondrial protein import (Mitochondrial respiratory chain disorders (caused by nuclear variants only));Disorders of the mitochondrial import system;Deafness, X-linked 1, progressive;Mohr-Tranebjaerg syndrome, 304700;Jensen syndrome, 311150; 17. Mohr-Tranebjaerg syndrome, 304700;Jensen syndrome, 311150;Disorders of the mitochondrial import system;Disorders of mitochondrial protein import (Mitochondrial respiratory chain disorders (caused by nuclear variants only));Deafness, X-linked 1, progressive	1. Adult onset dystonia, chorea or related movement disorder; 2. Childhood onset dystonia, chorea or related movement disorder; 3. Childhood onset leukodystrophy; 4. Childhood onset leukodystrophy; 5. DDG2P; 6. Hypotonic infant; 7. Likely inborn error of metabolism; 8. Mitochondrial disorders; 9. Monogenic hearing loss; 10. Optic neuropathy; 11. Paediatric disorders; 12. Paediatric disorders; 13. Paediatric disorders; 14. Possible mitochondrial disorder - nuclear genes; 15. Retinal disorders; 16. Undiagnosed metabolic disorders; 17. Unexplained death in infancy and sudden unexplained death in childhood	XLR	XL	1. X-LINKED: hemizygous mutation in males, biallelic mutations in females; 2. X-LINKED: hemizygous mutation in males, biallelic mutations in females; 3. X-LINKED: hemizygous mutation in males, biallelic mutations in females; 4. X-LINKED: hemizygous mutation in males, biallelic mutations in females; 5. X-LINKED: hemizygous mutation in males, biallelic mutations in females; 6. X-LINKED: hemizygous mutation in males, biallelic mutations in females; 7. X-LINKED: hemizygous mutation in males, biallelic mutations in females; 8. X-LINKED: hemizygous mutation in males, biallelic mutations in females; 9. X-LINKED: hemizygous mutation in males, biallelic mutations in females; 10. X-LINKED: hemizygous mutation in males, biallelic mutations in females; 11. X-LINKED: hemizygous mutation in males, biallelic mutations in females; 12. X-LINKED: hemizygous mutation in males, biallelic mutations in females; 13. X-LINKED: hemizygous mutation in males, biallelic mutations in females; 14. X-LINKED: hemizygous mutation in males, biallelic mutations in females; 15. X-LINKED: hemizygous mutation in males, biallelic mutations in females; 16. X-LINKED: hemizygous mutation in males, biallelic mutations in females; 17. X-LINKED: hemizygous mutation in males, biallelic mutations in females
HGNC:1133	BTK	Agammaglobulinemia, X-linked 1, 300755 (3), X-linked recessive; Isolated growth hormone deficiency, type III, with agammaglobulinemia, 307200 (3), X-linked recessive	1. Bruton-type agammaglobulinemia	1. ; 2. Agammaglobulinemia, X-linked 1, 300755;Agammaglobulinemia, X-linked;Agammaglobulinemia, X-linked 1 (XLA);Agammaglobulinemia;Severe bacterial infections, normal numbers of pro-B cells;agammaglobulinaemia;Agammaglobulinemia and isolated hormone deficiency, 307200;Agammaglobulinemia and isolated hormone deficiency;Predominantly Antibody Deficiencies;CVID; 3. Agammaglobulinemia and isolated hormone deficiency 307200; Agammaglobulinemia, X-linked 1 300755; 4. Isolated growth hormone deficiency, type III, with agammaglobulinemia, OMIM:307200; 5. Agammaglobulinemia and isolated hormone deficiency;Agammaglobulinemia, X-linked;Agammaglobulinemia, X-linked 1, 300755;Agammaglobulinemia and isolated hormone deficiency, 307200;Agammaglobulinemia, X-linked 1 (XLA);Agammaglobulinemia;agammaglobulinaemia;CVID;Severe bacterial infections, normal numbers of pro-B cells;Predominantly Antibody Deficiencies	1. Agammaglobulinaemia with absent BTK expression; 2. COVID-19 research; 3. Infantile enterocolitis & monogenic inflammatory bowel disease; 4. Pituitary hormone deficiency; 5. Primary immunodeficiency or monogenic inflammatory bowel disease	XLR	XL	1. X-LINKED: hemizygous mutation in males, monoallelic mutations in females may cause disease (may be less severe, later onset than males); 2. X-LINKED: hemizygous mutation in males, biallelic mutations in females; 3. X-LINKED: hemizygous mutation in males, monoallelic mutations in females may cause disease (may be less severe, later onset than males); 4. X-LINKED: hemizygous mutation in males, biallelic mutations in females; 5. X-LINKED: hemizygous mutation in males, biallelic mutations in females
HGNC:4296	GLA	Fabry disease, cardiac variant, 301500 (3), X-linked; Fabry disease, 301500 (3), X-linked	1. Fabry disease	1. Fabry disease, Fabry disease, cardiac variant, 301500; 2. Fabry disease, OMIM:301500; 3. Fabry disease, cardiac variant, 301500;Fabry Disease;Fabry disease (Sphingolipidoses);Fabry disease, 301500; 4. Fabry disease, OMIM:301500;Fabry disease, MONDO:0010526;Renal cyst, HP:0000107;renal parapelvic cysts; 5. Fabry disease, OMIM:301500;Fabry disease, MONDO:0010526;Renal cyst, HP:0000107;renal parapelvic cysts; 6. ; 7. Cerebral Small Vessel Disease;Stroke;Ischemic Stroke;haemorrhagic stroke;Fabry disease, Fabry disease, cardiac variant 301500; 8. Fabry disease, 301500; 9. Fabry disease, 301500; Fabry disease, cardiac variant, 301500;Fabry Disease; 10. Fabry disease, OMIM:301500;Fabry disease, cardiac variant, OMIM:301500;Fabry disease, MONDO:0010526; 11. Cardiomyopathy; 12. Fabry disease (301500);syndromic HCM;Fabry disease, cardiac variant (301500); 13. Fabry disease, cardiac variant, 301500;Fabry Disease;Fabry disease (Sphingolipidoses);Fabry disease, 301500; 14. Fabry disease, cardiac variant, 301500;Fabry Disease;Fabry disease (Sphingolipidoses);Fabry disease, 301500; 15. Fabry disease OMIM:301500;Fabry disease MONDO:0010526; 16. Fabry disease, 301500; Fabry disease, cardiac variant, 301500;Fabry Disease; 17. Fabry disease, cardiac variant, 301500;Fabry Disease;Fabry disease (Sphingolipidoses);Fabry disease, 301500; 18. Fabry disease, OMIM:301500;Fabry disease, cardiac variant, OMIM:301500;Fabry disease, MONDO:0010526; 19. Fabry disease, 301500; 20. Fabry disease, cardiac variant, OMIM:301500; 21. Fabry disease 301500; 22. Fabry disease, cardiac variant, OMIM:301500; 23. Fabry disease (301500);syndromic HCM;Fabry disease, cardiac variant (301500); 24. Fabry disease (Sphingolipidoses);Fabry disease, 301500; Fabry disease, cardiac variant, 301500;Fabry Disease; 25. Fabry disease, cardiac variant, 301500;Fabry Disease;Fabry disease (Sphingolipidoses);Fabry disease, 301500; 26. Fabry disease, cardiac variant, OMIM:301500; 27. Fabry disease (301500);syndromic HCM;Fabry disease, cardiac variant (301500); 28. Fabry disease, OMIM:301500;Fabry disease, cardiac variant, OMIM:301500;Fabry disease, MONDO:0010526; 29. renal insufficiency;renal failure;Fabry disease, 301500; 30. Fabry disease, OMIM:301500;Fabry disease, MONDO:0010526;Renal cyst, HP:0000107;renal parapelvic cysts; 31. Fabry disease 301500	1. Adult onset leukodystrophy; 2. Adult onset neurodegenerative disorder; 3. Childhood onset leukodystrophy; 4. Cystic kidney disease; 5. Cystic renal disease; 6. Fabry disease; 7. Familial cerebral small vessel disease; 8. Fetal anomalies; 9. Fetal hydrops; 10. Hereditary neuropathy or pain disorder; 11. Hereditary neuropathy; 12. Hypertrophic cardiomyopathy; 13. Hypotonic infant; 14. Likely inborn error of metabolism; 15. Lysosomal storage disorder; 16. Mucopolysaccharideosis, Gaucher, Fabry; 17. Paediatric disorders; 18. Paediatric or syndromic cardiomyopathy; 19. Pain syndromes; 20. Progressive cardiac conduction disease; 21. Proteinuric renal disease; 22. Sudden unexplained death or survivors of a cardiac event; 23. Sudden unexplained death or survivors of a cardiac event; 24. Undiagnosed metabolic disorders; 25. Unexplained death in infancy and sudden unexplained death in childhood; 26. Unexplained death in infancy and sudden unexplained death in childhood; 27. Unexplained death in infancy and sudden unexplained death in childhood; 28. Unexplained death in infancy and sudden unexplained death in childhood; 29. Unexplained kidney failure in young people; 30. Unexplained young onset end-stage renal disease; 31. Unexplained young onset end-stage renal disease	XL	XL	1. X-LINKED: hemizygous mutation in males, monoallelic mutations in females may cause disease (may be less severe, later onset than males); 2. X-LINKED: hemizygous mutation in males, monoallelic mutations in females may cause disease (may be less severe, later onset than males); 3. X-LINKED: hemizygous mutation in males, monoallelic mutations in females may cause disease (may be less severe, later onset than males); 4. X-LINKED: hemizygous mutation in males, monoallelic mutations in females may cause disease (may be less severe, later onset than males); 5. X-LINKED: hemizygous mutation in males, monoallelic mutations in females may cause disease (may be less severe, later onset than males); 6. X-LINKED: hemizygous mutation in males, monoallelic mutations in females may cause disease (may be less severe, later onset than males); 7. X-LINKED: hemizygous mutation in males, monoallelic mutations in females may cause disease (may be less severe, later onset than males); 8. X-LINKED: hemizygous mutation in males, monoallelic mutations in females may cause disease (may be less severe, later onset than males); 9. X-LINKED: hemizygous mutation in males, monoallelic mutations in females may cause disease (may be less severe, later onset than males); 10. X-LINKED: hemizygous mutation in males, monoallelic mutations in females may cause disease (may be less severe, later onset than males); 11. X-LINKED: hemizygous mutation in males, monoallelic mutations in females may cause disease (may be less severe, later onset than males); 12. X-LINKED: hemizygous mutation in males, monoallelic mutations in females may cause disease (may be less severe, later onset than males); 13. X-LINKED: hemizygous mutation in males, monoallelic mutations in females may cause disease (may be less severe, later onset than males); 14. X-LINKED: hemizygous mutation in males, monoallelic mutations in females may cause disease (may be less severe, later onset than males); 15. X-LINKED: hemizygous mutation in males, monoallelic mutations in females may cause disease (may be less severe, later onset than males); 16. X-LINKED: hemizygous mutation in males, monoallelic mutations in females may cause disease (may be less severe, later onset than males); 17. X-LINKED: hemizygous mutation in males, monoallelic mutations in females may cause disease (may be less severe, later onset than males); 18. X-LINKED: hemizygous mutation in males, monoallelic mutations in females may cause disease (may be less severe, later onset than males); 19. X-LINKED: hemizygous mutation in males, monoallelic mutations in females may cause disease (may be less severe, later onset than males); 20. X-LINKED: hemizygous mutation in males, monoallelic mutations in females may cause disease (may be less severe, later onset than males); 21. X-LINKED: hemizygous mutation in males, monoallelic mutations in females may cause disease (may be less severe, later onset than males); 22. X-LINKED: hemizygous mutation in males, monoallelic mutations in females may cause disease (may be less severe, later onset than males); 23. X-LINKED: hemizygous mutation in males, monoallelic mutations in females may cause disease (may be less severe, later onset than males); 24. X-LINKED: hemizygous mutation in males, monoallelic mutations in females may cause disease (may be less severe, later onset than males); 25. X-LINKED: hemizygous mutation in males, monoallelic mutations in females may cause disease (may be less severe, later onset than males); 26. X-LINKED: hemizygous mutation in males, monoallelic mutations in females may cause disease (may be less severe, later onset than males); 27. X-LINKED: hemizygous mutation in males, monoallelic mutations in females may cause disease (may be less severe, later onset than males); 28. X-LINKED: hemizygous mutation in males, monoallelic mutations in females may cause disease (may be less severe, later onset than males); 29. X-LINKED: hemizygous mutation in males, monoallelic mutations in females may cause disease (may be less severe, later onset than males); 30. X-LINKED: hemizygous mutation in males, monoallelic mutations in females may cause disease (may be less severe, later onset than males); 31. X-LINKED: hemizygous mutation in males, monoallelic mutations in females may cause disease (may be less severe, later onset than males)
HGNC:5042	HNRNPH2	Intellectual developmental disorder, X-linked syndromic, Bain type, 300986 (3), X-linked dominant	1. X-linked complex neurodevelopmental disorder	1. Mental retardation, X-linked, syndromic, Bain type, 300986;MRXSB; 2. Neurodevelopmental Disorder in Females; 3. Mental retardation, X-linked, syndromic, Bain type, 300986;MRXSB; 4. Intellectual developmental disorder, X-linked, syndromic, Bain type, OMIM:300986; 5. Mental retardation, X-linked, syndromic, Bain type, 300986;MRXSB; 6. Mental retardation, X-linked, syndromic, Bain type, 300986;MRXSB; 7. Mental retardation, X-linked, syndromic, Bain type, 300986;MRXSB; 8. Mental retardation, X-linked, syndromic, Bain type, 300986;MRXSB; 9. Neurodevelopmental Disorder in Females; 10. Mental retardation, X-linked, syndromic, Bain type, 300986;MRXSB	1. Childhood onset leukodystrophy; 2. DDG2P; 3. Early onset or syndromic epilepsy; 4. Fetal anomalies; 5. Hypotonic infant; 6. Intellectual disability; 7. Paediatric disorders; 8. Paediatric disorders; 9. Paediatric disorders; 10. Unexplained death in infancy and sudden unexplained death in childhood	XLD	XL	1. X-LINKED: hemizygous mutation in males, monoallelic mutations in females may cause disease (may be less severe, later onset than males); 2. X-LINKED: hemizygous mutation in males, monoallelic mutations in females may cause disease (may be less severe, later onset than males); 3. X-LINKED: hemizygous mutation in males, monoallelic mutations in females may cause disease (may be less severe, later onset than males); 4. X-LINKED: hemizygous mutation in males, monoallelic mutations in females may cause disease (may be less severe, later onset than males); 5. X-LINKED: hemizygous mutation in males, monoallelic mutations in females may cause disease (may be less severe, later onset than males); 6. X-LINKED: hemizygous mutation in males, monoallelic mutations in females may cause disease (may be less severe, later onset than males); 7. X-LINKED: hemizygous mutation in males, monoallelic mutations in females may cause disease (may be less severe, later onset than males); 8. X-LINKED: hemizygous mutation in males, monoallelic mutations in females may cause disease (may be less severe, later onset than males); 9. X-LINKED: hemizygous mutation in males, monoallelic mutations in females may cause disease (may be less severe, later onset than males); 10. X-LINKED: hemizygous mutation in males, monoallelic mutations in females may cause disease (may be less severe, later onset than males)
HGNC:11616	TCEAL1	Hijazi-Reis syndrome, 301094 (3), X-linked dominant	Not in ClinGen	1. Neurodevelopmental disorder with gait disturbance, dysmorphic facies and behavioral abnormalities, X-linked, OMIM:301094; 2. TCEAL1-related neurodevelopmental disorder; 3. Neurodevelopmental disorder with gait disturbance, dysmorphic facies and behavioral abnormalities, X-linked, OMIM:301094; 4. Neurodevelopmental disorder with gait disturbance, dysmorphic facies and behavioral abnormalities, X-linked, OMIM:301094; 5. Neurodevelopmental disorder with gait disturbance, dysmorphic facies and behavioral abnormalities, X-linked, OMIM:301094; 6. TCEAL1-related neurodevelopmental disorder	1. Childhood onset leukodystrophy; 2. DDG2P; 3. Hypotonic infant; 4. Intellectual disability; 5. Paediatric disorders; 6. Paediatric disorders	XLD	Not in ClinGen	1. X-LINKED: hemizygous mutation in males, monoallelic mutations in females may cause disease (may be less severe, later onset than males); 2. X-LINKED: hemizygous mutation in males, biallelic mutations in females; 3. X-LINKED: hemizygous mutation in males, monoallelic mutations in females may cause disease (may be less severe, later onset than males); 4. X-LINKED: hemizygous mutation in males, monoallelic mutations in females may cause disease (may be less severe, later onset than males); 5. X-LINKED: hemizygous mutation in males, monoallelic mutations in females may cause disease (may be less severe, later onset than males); 6. X-LINKED: hemizygous mutation in males, biallelic mutations in females
HGNC:9086	PLP1	Pelizaeus-Merzbacher disease, 312080 (3), X-linked recessive; Spastic paraplegia 2, X-linked, 312920 (3), X-linked recessive	1. Pelizeaus-Merzbacher spectrum disorder	1. Pelizaeus-Merzbacher disease, 312080;Spastic paraplegia 2, X-linked, 312920;Dystonia; 2. Spastic paraplegia 2, X-linked recessive, 312920; 3. Pelizaeus-Merzbacher disease, 312080; 4. Spastic paraplegia 2, X-linked, 312920;Pelizaeus-Merzbacher disease, 312080; 5. Spastic paraplegia 2, X-linked, 312920; 6. Spastic paraplegia 2, X-linked 312920 Edit;Pelizaeus-Merzbacher disease 312080; 7. Pelizaeus-Merzbacher disease, 312080Spastic paraplegia 2, X-linked, 312920;LEUKODYSTROPHY HYPOMYELINATING TYPE 1 (HLD1); 8. SPASTIC PARAPLEGIA X-LINKED TYPE 2 312920;LEUKODYSTROPHY HYPOMYELINATING TYPE 1 312080; 9. Hereditary Neuropathies; 10. Hereditary Neuropathies; 11. Spastic paraplegia 2, X-linked; 12. Pelizaeus-Merzbacher disease, 312080Spastic paraplegia 2, X-linked, 312920;LEUKODYSTROPHY HYPOMYELINATING TYPE 1 (HLD1); 13. Pelizaeus-Merzbacher disease 312080;Spastic paraplegia 2, X-linked 312920 Edit; 14. Pelizaeus-Merzbacher disease, 312080Spastic paraplegia 2, X-linked, 312920;LEUKODYSTROPHY HYPOMYELINATING TYPE 1 (HLD1); 15. SPASTIC PARAPLEGIA X-LINKED TYPE 2 312920;LEUKODYSTROPHY HYPOMYELINATING TYPE 1 312080; 16. Pelizaeus-Merzbacher disease, 312080Spastic paraplegia 2, X-linked, 312920;LEUKODYSTROPHY HYPOMYELINATING TYPE 1 (HLD1); 17. Spastic paraplegia 2, X-linked 312920 Edit;Pelizaeus-Merzbacher disease 312080	1. Adult onset dystonia, chorea or related movement disorder; 2. Adult onset hereditary spastic paraplegia; 3. Adult onset leukodystrophy; 4. Childhood onset dystonia, chorea or related movement disorder; 5. Childhood onset hereditary spastic paraplegia; 6. Childhood onset leukodystrophy; 7. Childhood onset leukodystrophy; 8. DDG2P; 9. Hereditary neuropathy or pain disorder; 10. Hereditary neuropathy; 11. Hereditary spastic paraplegia; 12. Hypotonic infant; 13. Inherited white matter disorders; 14. Intellectual disability; 15. Paediatric disorders; 16. Paediatric disorders; 17. White matter disorders and cerebral calcification - narrow panel	XLR	XL	1. ; 2. X-LINKED: hemizygous mutation in males, biallelic mutations in females; 3. X-LINKED: hemizygous mutation in males, biallelic mutations in females; 4. X-LINKED: hemizygous mutation in males, biallelic mutations in females; 5. X-LINKED: hemizygous mutation in males, biallelic mutations in females; 6. X-LINKED: hemizygous mutation in males, biallelic mutations in females; 7. X-LINKED: hemizygous mutation in males, biallelic mutations in females; 8. X-LINKED: hemizygous mutation in males, biallelic mutations in females; 9. X-LINKED: hemizygous mutation in males, biallelic mutations in females; 10. X-LINKED: hemizygous mutation in males, biallelic mutations in females; 11. X-LINKED: hemizygous mutation in males, biallelic mutations in females; 12. X-LINKED: hemizygous mutation in males, biallelic mutations in females; 13. X-LINKED: hemizygous mutation in males, biallelic mutations in females; 14. X-LINKED: hemizygous mutation in males, biallelic mutations in females; 15. X-LINKED: hemizygous mutation in males, biallelic mutations in females; 16. X-LINKED: hemizygous mutation in males, biallelic mutations in females; 17. X-LINKED: hemizygous mutation in males, biallelic mutations in females
HGNC:24715	TBC1D8B	Nephrotic syndrome, type 20, 301028 (3), X-linked	1. nephrotic syndrome, type 20	1. Nephrotic syndrome, type 20, OMIM:301028; 2. Nephrotic syndrome, type 20, OMIM:301028	1. Proteinuric renal disease; 2. Unexplained young onset end-stage renal disease	XL	XL	1. X-LINKED: hemizygous mutation in males, monoallelic mutations in females may cause disease (may be less severe, later onset than males); 2. X-LINKED: hemizygous mutation in males, monoallelic mutations in females may cause disease (may be less severe, later onset than males)
HGNC:28570	DNAAF6	Ciliary dyskinesia, primary, 36, X-linked, 300991 (3), X-linked recessive	1. ciliary dyskinesia, primary, 36, X-linked	1. X-Linked Primary Ciliary Dyskinesia with Outer and Inner Dynein Arm Defects; 2. Ciliary dyskinesia, primary, 36, X-linked, OMIM:300991;Ciliary dyskinesia, primary, 36, X-linked, MONDO:0010517; 3. Ciliary dyskinesia, primary, 36, X-linked, 300991; 4. X-Linked Primary Ciliary Dyskinesia with Outer and Inner Dynein Arm Defects; 5. X-linked primary ciliary dyskinesia;X-Linked Primary Ciliary Dyskinesia with Outer and Inner Dynein Arm Defects; 6. X-linked primary ciliary dyskinesia;X-Linked Primary Ciliary Dyskinesia with Outer and Inner Dynein Arm Defects	1. DDG2P; 2. Fetal anomalies; 3. Laterality disorders and isomerism; 4. Paediatric disorders; 5. Primary ciliary disorders; 6. Respiratory ciliopathies including non-CF bronchiectasis	XLR	XL	1. X-LINKED: hemizygous mutation in males, biallelic mutations in females; 2. X-LINKED: hemizygous mutation in males, biallelic mutations in females; 3. X-LINKED: hemizygous mutation in males, biallelic mutations in females; 4. X-LINKED: hemizygous mutation in males, biallelic mutations in females; 5. X-LINKED: hemizygous mutation in males, biallelic mutations in females; 6. X-LINKED: hemizygous mutation in males, biallelic mutations in females
HGNC:9462	PRPS1	Arts syndrome, 301835 (3), X-linked recessive; Phosphoribosylpyrophosphate synthetase superactivity, 300661 (3), X-linked recessive; Charcot-Marie-Tooth disease, X-linked recessive, 5, 311070 (3), X-linked recessive; Deafness, X-linked 1, 304500 (3), X-linked; Gout, PRPS-related, 300661 (3), X-linked recessive	1. PRPS1 deficiency disorder	1. Charcot-Marie-Tooth disease, X-linked recessive, 5, 311070;Arts syndrome, 301835;Deafness, X-linked 1, 304500;CHARCOT-MARIE-TOOTH DISEASE X-LINKED RECESSIVE TYPE 5 (CMTX5);Gout, PRPS-related, 300661;Phosphoribosylpyrophosphate synthetase superactivity, 300661; 2. Arts syndrome 301835;Charcot-Marie-Tooth disease, X-linked recessive, 5 311070;Deafness, X-linked 1 304500;Gout, PRPS-related 300661;Phosphoribosylpyrophosphate synthetase superactivity 300661; 3. ARTS SYNDROME 301835;PHOSPHORIBOSYLPYROPHOSPHATE SYNTHETASE SUPERACTIVITY 300661;DEAFNESS X-LINKED TYPE 1 304500;CHARCOT-MARIE-TOOTH DISEASE X-LINKED RECESSIVE TYPE 5 311070; 4. cerebellar ataxia, MONDO:0000437; 5. Charcot Marie Tooth disease, X linked recessive, 5, 311070; 6. Charcot Marie Tooth disease, X linked recessive, 5, 311070; 7. Charcot-Marie-Tooth disease, X-linked recessive, 5, 311070;Arts syndrome, 301835;Deafness, X-linked 1, 304500;CHARCOT-MARIE-TOOTH DISEASE X-LINKED RECESSIVE TYPE 5 (CMTX5);Gout, PRPS-related, 300661;Phosphoribosylpyrophosphate synthetase superactivity, 300661; 8. Arts syndrome 301835;Charcot-Marie-Tooth disease, X-linked recessive, 5 311070;Deafness, X-linked 1 304500;Gout, PRPS-related 300661;Phosphoribosylpyrophosphate synthetase superactivity 300661; 9. Charcot-Marie-Tooth disease, X-linked recessive, 5, 311070;Arts syndrome, 301835;Deafness, X-linked 1, 304500;CHARCOT-MARIE-TOOTH DISEASE X-LINKED RECESSIVE TYPE 5 (CMTX5);Gout, PRPS-related, 300661;Phosphoribosylpyrophosphate synthetase superactivity, 300661; 10. Arts syndrome 301835;Charcot-Marie-Tooth disease, X-linked recessive, 5 311070;Deafness, X-linked 1 304500;Gout, PRPS-related 300661;Phosphoribosylpyrophosphate synthetase superactivity 300661; 11. Nonsyndromic Hearing Loss, X-Linked;Gout, PRPS-related, 300661;hearing loss;#300661:Phosphoribosylpyrophosphate synthetase superactivity;#301835:Arts syndrome;#304500:Deafness, X-linked 1;#311070:Charcot-Marie-Tooth disease, X-linked recessive, 5; 12. Arts syndrome 301835;Charcot-Marie-Tooth disease, X-linked recessive, 5 311070;Deafness, X-linked 1 304500;Gout, PRPS-related 300661;Phosphoribosylpyrophosphate synthetase superactivity 300661; 13. ARTS SYNDROME 301835;PHOSPHORIBOSYLPYROPHOSPHATE SYNTHETASE SUPERACTIVITY 300661;DEAFNESS X-LINKED TYPE 1 304500;CHARCOT-MARIE-TOOTH DISEASE X-LINKED RECESSIVE TYPE 5 311070; 14. Nonsyndromic Hearing Loss, X-Linked;Gout, PRPS-related, 300661;hearing loss;#300661:Phosphoribosylpyrophosphate synthetase superactivity;#301835:Arts syndrome;#304500:Deafness, X-linked 1;#311070:Charcot-Marie-Tooth disease, X-linked recessive, 5; 15. Charcot-Marie-Tooth disease, X-linked recessive, 5, 311070;Arts syndrome, 301835;Deafness, X-linked 1, 304500;CHARCOT-MARIE-TOOTH DISEASE X-LINKED RECESSIVE TYPE 5 (CMTX5);Gout, PRPS-related, 300661;Phosphoribosylpyrophosphate synthetase superactivity, 300661; 16. retinal dystrophy; 17. Arts syndrome 301835;Charcot-Marie-Tooth disease, X-linked recessive, 5 311070;Deafness, X-linked 1 304500;Gout, PRPS-related 300661;Phosphoribosylpyrophosphate synthetase superactivity 300661; 18. Arts syndrome 301835;Charcot-Marie-Tooth disease, X-linked recessive, 5 311070;Deafness, X-linked 1 304500;Gout, PRPS-related 300661;Phosphoribosylpyrophosphate synthetase superactivity 300661	1. Childhood onset leukodystrophy; 2. Childhood onset leukodystrophy; 3. DDG2P; 4. Hereditary ataxia with onset in adulthood; 5. Hereditary neuropathy or pain disorder; 6. Hereditary neuropathy; 7. Hypotonic infant; 8. Hypotonic infant; 9. Intellectual disability; 10. Likely inborn error of metabolism; 11. Monogenic hearing loss; 12. Paediatric disorders; 13. Paediatric disorders; 14. Paediatric disorders; 15. Paediatric disorders; 16. Retinal disorders; 17. Undiagnosed metabolic disorders; 18. Unexplained death in infancy and sudden unexplained death in childhood	XLR	XL	1. X-LINKED: hemizygous mutation in males, biallelic mutations in females; 2. X-LINKED: hemizygous mutation in males, biallelic mutations in females; 3. X-LINKED: hemizygous mutation in males, biallelic mutations in females; 4. X-LINKED: hemizygous mutation in males, monoallelic mutations in females may cause disease (may be less severe, later onset than males); 5. X-LINKED: hemizygous mutation in males, monoallelic mutations in females may cause disease (may be less severe, later onset than males); 6. X-LINKED: hemizygous mutation in males, monoallelic mutations in females may cause disease (may be less severe, later onset than males); 7. X-LINKED: hemizygous mutation in males, biallelic mutations in females; 8. X-LINKED: hemizygous mutation in males, biallelic mutations in females; 9. X-LINKED: hemizygous mutation in males, biallelic mutations in females; 10. X-LINKED: hemizygous mutation in males, biallelic mutations in females; 11. X-LINKED: hemizygous mutation in males, biallelic mutations in females; 12. X-LINKED: hemizygous mutation in males, biallelic mutations in females; 13. X-LINKED: hemizygous mutation in males, biallelic mutations in females; 14. X-LINKED: hemizygous mutation in males, biallelic mutations in females; 15. X-LINKED: hemizygous mutation in males, biallelic mutations in females; 16. X-LINKED: hemizygous mutation in males, monoallelic mutations in females may cause disease (may be less severe, later onset than males); 17. X-LINKED: hemizygous mutation in males, biallelic mutations in females; 18. X-LINKED: hemizygous mutation in males, biallelic mutations in females
HGNC:2207	COL4A5	Alport syndrome 1, X-linked, 301050 (3), X-linked dominant	1. Alport syndrome	1. Alport syndrome 1, X-linked OMIM:301050; 2. #301050:Alport syndrome;diffuse leiomyomatosis with Alport syndrome = contiguous gene syndrome with COL4A6;hearing loss; 3. #301050:Alport syndrome;diffuse leiomyomatosis with Alport syndrome = contiguous gene syndrome with COL4A6;hearing loss; 4. Alports;Familial benign haematuria;Alport syndrome;proteinuria;haematuria;FSGS; 5. Alport syndrome 301050; 6. Alports;Familial benign haematuria;Alport syndrome;proteinuria;haematuria;FSGS; 7. Alport syndrome 1, X-linked OMIM:301050	1. Haematuria; 2. Monogenic hearing loss; 3. Paediatric disorders; 4. Proteinuric renal disease; 5. Unexplained kidney failure in young people; 6. Unexplained young onset end-stage renal disease; 7. Unexplained young onset end-stage renal disease	XLD	XL	1. X-LINKED: hemizygous mutation in males, monoallelic mutations in females may cause disease (may be less severe, later onset than males); 2. X-LINKED: hemizygous mutation in males, monoallelic mutations in females may cause disease (may be less severe, later onset than males); 3. X-LINKED: hemizygous mutation in males, monoallelic mutations in females may cause disease (may be less severe, later onset than males); 4. X-LINKED: hemizygous mutation in males, monoallelic mutations in females may cause disease (may be less severe, later onset than males); 5. X-LINKED: hemizygous mutation in males, monoallelic mutations in females may cause disease (may be less severe, later onset than males); 6. X-LINKED: hemizygous mutation in males, monoallelic mutations in females may cause disease (may be less severe, later onset than males); 7. X-LINKED: hemizygous mutation in males, monoallelic mutations in females may cause disease (may be less severe, later onset than males)
HGNC:6128	IRS4	Hypothyroidism, congenital, nongoitrous, 9, 301035 (3), X-linked recessive	Not in ClinGen	1. Congenital central hypothyroidism	1. Congenital hypothyroidism	XLR	Not in ClinGen	1. X-LINKED: hemizygous mutation in males, biallelic mutations in females
HGNC:3571	ACSL4	Intellectual developmental disorder, X-linked 63, 300387 (3), X-linked dominant	1. non-syndromic X-linked intellectual disability	1. Mental retardation, X-linked 63, OMIM:300387;Alport syndrome-intellectual disability-midface hypoplasia-elliptocytosis syndrome, MONDO:0010263; 2. MENTAL RETARDATION X-LINKED TYPE 63 300387;ALPORT SYNDROME WITH MENTAL RETARDATION MIDFACE HYPOPLASIA AND ELLIPTOCYTOSIS 300194; 3. Mental retardation, X-linked 63, OMIM:300387;Alport syndrome-intellectual disability-midface hypoplasia-elliptocytosis syndrome, MONDO:0010263; 4. Mental retardation, X-linked 63, OMIM:300387;Alport syndrome-intellectual disability-midface hypoplasia-elliptocytosis syndrome, MONDO:0010263; 5. MENTAL RETARDATION X-LINKED TYPE 63 300387;ALPORT SYNDROME WITH MENTAL RETARDATION MIDFACE HYPOPLASIA AND ELLIPTOCYTOSIS 300194; 6. Mental retardation, X-linked 63, OMIM:300387;Alport syndrome-intellectual disability-midface hypoplasia-elliptocytosis syndrome, MONDO:0010263	1. Childhood onset leukodystrophy; 2. DDG2P; 3. Hypotonic infant; 4. Intellectual disability; 5. Paediatric disorders; 6. Paediatric disorders	XLD	XL	1. X-LINKED: hemizygous mutation in males, biallelic mutations in females; 2. X-LINKED: hemizygous mutation in males, biallelic mutations in females; 3. X-LINKED: hemizygous mutation in males, biallelic mutations in females; 4. X-LINKED: hemizygous mutation in males, biallelic mutations in females; 5. X-LINKED: hemizygous mutation in males, biallelic mutations in females; 6. X-LINKED: hemizygous mutation in males, biallelic mutations in females
HGNC:467	AMMECR1	Midface hypoplasia, hearing impairment, elliptocytosis, and nephrocalcinosis, 300990 (3), X-linked recessive	Not in ClinGen	1. Midface hypoplasia, hearing impairment, elliptocytosis, and nephrocalcinosis, 300990; 2. Short stature;Midface hypoplasia, hearing impairment, elliptocytosis, and nephrocalcinosis, 300990	1. Fetal anomalies; 2. IUGR and IGF abnormalities	XLR	Not in ClinGen	1. X-LINKED: hemizygous mutation in males, biallelic mutations in females; 2. X-LINKED: hemizygous mutation in males, biallelic mutations in females
HGNC:29861	CHRDL1	Megalocornea 1, X-linked, 309300 (3), X-linked recessive	Not in ClinGen	1. Megalocornea 1, X-linked 309300;X-linked megalocornea but can also cause lens subluxation or dislocation; 2. MEGALOCORNEA, X-LINKED 309300; 3. MEGALOCORNEA, X-LINKED 309300; 4. Megalocornea 1, X-linked, 309300	1. Corneal abnormalities; 2. DDG2P; 3. Paediatric disorders; 4. Structural eye disease	XLR	Not in ClinGen	1. X-LINKED: hemizygous mutation in males, biallelic mutations in females; 2. X-LINKED: hemizygous mutation in males, biallelic mutations in females; 3. X-LINKED: hemizygous mutation in males, biallelic mutations in females; 4. X-LINKED: hemizygous mutation in males, biallelic mutations in females
HGNC:8592	PAK3	Intellectual developmental disorder, X-linked 30, 300558 (3), X-linked recessive	1. X-linked syndromic intellectual disability	1. Mental retardation, X-linked 30/47, 300558;Mental Retardation, X-linked;AGENESIS OF THE CORPUS CALLOSUM; 2. AGENESIS OF THE CORPUS CALLOSUM;MENTAL RETARDATION X-LINKED TYPE 30 300558; 3. MENTAL RETARDATION X-LINKED TYPE 30;AGENESIS OF THE CORPUS CALLOSUM; 4. Mental retardation, X-linked 30/47, 300558;Mental Retardation, X-linked;AGENESIS OF THE CORPUS CALLOSUM; 5. Mental retardation, X-linked 30/47, 300558;Mental Retardation, X-linked;AGENESIS OF THE CORPUS CALLOSUM; 6. AGENESIS OF THE CORPUS CALLOSUM;MENTAL RETARDATION X-LINKED TYPE 30 300558; 7. Mental retardation, X-linked 30/47, 300558;Mental Retardation, X-linked;AGENESIS OF THE CORPUS CALLOSUM	1. Childhood onset leukodystrophy; 2. DDG2P; 3. Fetal anomalies; 4. Hypotonic infant; 5. Intellectual disability; 6. Paediatric disorders; 7. Paediatric disorders	XLR	XL	1. X-LINKED: hemizygous mutation in males, biallelic mutations in females; 2. X-LINKED: hemizygous mutation in males, biallelic mutations in females; 3. X-LINKED: hemizygous mutation in males, biallelic mutations in females; 4. X-LINKED: hemizygous mutation in males, biallelic mutations in females; 5. X-LINKED: hemizygous mutation in males, biallelic mutations in females; 6. X-LINKED: hemizygous mutation in males, biallelic mutations in females; 7. X-LINKED: hemizygous mutation in males, biallelic mutations in females
HGNC:2714	DCX	Subcortical laminal heterotopia, X-linked, 300067 (3), X-linked; Lissencephaly, X-linked, 300067 (3), X-linked	1. lissencephaly spectrum disorders	1. Lissencephaly, X-linked, OMIM:300067;Subcortical laminal heterotopia, X-linked, OMIM:300067; 2. Lissencephaly, X-linked, OMIM:300067;Subcortical laminal heterotopia, X-linked, OMIM:300067; 3. SUBCORTICAL BAND HETEROTOPIA X-LINKED 300067;LISSENCEPHALY X-LINKED TYPE 1 300067; 4. Lissencephaly, X-linked, OMIM:300067;Subcortical laminal heterotopia, X-linked, OMIM:300067; 5. Lissencephaly, X-linked, OMIM:300067;Subcortical laminal heterotopia, X-linked, OMIM:300067; 6. Lissencephaly, X-linked, OMIM:300067;Subcortical laminal heterotopia, X-linked, OMIM:300067; 7. Lissencephaly, X-linked, OMIM:300067;Subcortical laminal heterotopia, X-linked, OMIM:300067; 8. Lissencephaly, X-linked, OMIM:300067;Subcortical laminal heterotopia, X-linked, OMIM:300067; 9. Lissencephaly, X-linked, OMIM:300067;Subcortical laminal heterotopia, X-linked, OMIM:300067; 10. Lissencephaly, X-linked, OMIM:300067;Subcortical laminal heterotopia, X-linked, OMIM:300067; 11. SUBCORTICAL BAND HETEROTOPIA X-LINKED 300067;LISSENCEPHALY X-LINKED TYPE 1 300067; 12. Lissencephaly, X-linked, OMIM:300067;Subcortical laminal heterotopia, X-linked, OMIM:300067	1. Cerebral malformation; 2. Childhood onset leukodystrophy; 3. DDG2P; 4. Early onset or syndromic epilepsy; 5. Fetal anomalies; 6. Hypotonic infant; 7. Intellectual disability; 8. Malformations of cortical development; 9. Paediatric disorders; 10. Paediatric disorders; 11. Paediatric disorders; 12. Unexplained death in infancy and sudden unexplained death in childhood	XL	XL	1. X-LINKED: hemizygous mutation in males, monoallelic mutations in females may cause disease (may be less severe, later onset than males); 2. X-LINKED: hemizygous mutation in males, monoallelic mutations in females may cause disease (may be less severe, later onset than males); 3. X-LINKED: hemizygous mutation in males, monoallelic mutations in females may cause disease (may be less severe, later onset than males); 4. X-LINKED: hemizygous mutation in males, monoallelic mutations in females may cause disease (may be less severe, later onset than males); 5. X-LINKED: hemizygous mutation in males, monoallelic mutations in females may cause disease (may be less severe, later onset than males); 6. X-LINKED: hemizygous mutation in males, monoallelic mutations in females may cause disease (may be less severe, later onset than males); 7. X-LINKED: hemizygous mutation in males, monoallelic mutations in females may cause disease (may be less severe, later onset than males); 8. X-LINKED: hemizygous mutation in males, monoallelic mutations in females may cause disease (may be less severe, later onset than males); 9. X-LINKED: hemizygous mutation in males, monoallelic mutations in females may cause disease (may be less severe, later onset than males); 10. X-LINKED: hemizygous mutation in males, monoallelic mutations in females may cause disease (may be less severe, later onset than males); 11. X-LINKED: hemizygous mutation in males, monoallelic mutations in females may cause disease (may be less severe, later onset than males); 12. X-LINKED: hemizygous mutation in males, monoallelic mutations in females may cause disease (may be less severe, later onset than males)
HGNC:30881	ALG13	Developmental and epileptic encephalopathy 36, 300884 (3), X-linked	1. developmental and epileptic encephalopathy	1. EPILEPTIC ENCEPHALOPATHIES.; 2. ?Congenital disorder of glycosylation, type Is 300884;Epileptic encephalopathy, early infantile, 36 300884; 3. EPILEPTIC ENCEPHALOPATHY;CONGENITAL DISORDER OF GLYCOSYLATION, TYPE IS 300884;EPILEPTIC ENCEPHALOPATHIES.; 4. Congenital disorder of glycosylation, type Is;Infantile spasms and LGS; 5. Developmental and epileptic encephalopathy 36, OMIM:300884; 6. EPILEPTIC ENCEPHALOPATHIES.; 7. ?Congenital disorder of glycosylation, type Is 300884;Epileptic encephalopathy, early infantile, 36 300884; 8. EPILEPTIC ENCEPHALOPATHIES.; 9. ?Congenital disorder of glycosylation, type Is 300884;Epileptic encephalopathy, early infantile, 36 300884; 10. Congenital disorder of glycosylation, type Is;Infantile spasms and LGS; 11. EPILEPTIC ENCEPHALOPATHIES.; 12. EPILEPTIC ENCEPHALOPATHY;CONGENITAL DISORDER OF GLYCOSYLATION, TYPE IS 300884;EPILEPTIC ENCEPHALOPATHIES.; 13. ?Congenital disorder of glycosylation, type Is 300884;Epileptic encephalopathy, early infantile, 36 300884; 14. ALG13-CDG (Disorders of protein N-glycosylation);Epileptic encephalopathy;Intellectual disability; 15. Congenital disorder of glycosylation, type Is;Infantile spasms and LGS; 16. ?Congenital disorder of glycosylation, type Is 300884;Epileptic encephalopathy, early infantile, 36 300884	1. Childhood onset leukodystrophy; 2. Childhood onset leukodystrophy; 3. DDG2P; 4. Early onset or syndromic epilepsy; 5. Fetal anomalies; 6. Hypotonic infant; 7. Hypotonic infant; 8. Intellectual disability; 9. Likely inborn error of metabolism; 10. Paediatric disorders; 11. Paediatric disorders; 12. Paediatric disorders; 13. Paediatric disorders; 14. Undiagnosed metabolic disorders; 15. Unexplained death in infancy and sudden unexplained death in childhood; 16. Unexplained death in infancy and sudden unexplained death in childhood	XL	XL	1. X-LINKED: hemizygous mutation in males, monoallelic mutations in females may cause disease (may be less severe, later onset than males); 2. X-LINKED: hemizygous mutation in males, monoallelic mutations in females may cause disease (may be less severe, later onset than males); 3. X-LINKED: hemizygous mutation in males, monoallelic mutations in females may cause disease (may be less severe, later onset than males); 4. X-LINKED: hemizygous mutation in males, monoallelic mutations in females may cause disease (may be less severe, later onset than males); 5. X-LINKED: hemizygous mutation in males, monoallelic mutations in females may cause disease (may be less severe, later onset than males); 6. X-LINKED: hemizygous mutation in males, monoallelic mutations in females may cause disease (may be less severe, later onset than males); 7. X-LINKED: hemizygous mutation in males, monoallelic mutations in females may cause disease (may be less severe, later onset than males); 8. X-LINKED: hemizygous mutation in males, monoallelic mutations in females may cause disease (may be less severe, later onset than males); 9. X-LINKED: hemizygous mutation in males, monoallelic mutations in females may cause disease (may be less severe, later onset than males); 10. X-LINKED: hemizygous mutation in males, monoallelic mutations in females may cause disease (may be less severe, later onset than males); 11. X-LINKED: hemizygous mutation in males, monoallelic mutations in females may cause disease (may be less severe, later onset than males); 12. X-LINKED: hemizygous mutation in males, monoallelic mutations in females may cause disease (may be less severe, later onset than males); 13. X-LINKED: hemizygous mutation in males, monoallelic mutations in females may cause disease (may be less severe, later onset than males); 14. X-LINKED: hemizygous mutation in males, monoallelic mutations in females may cause disease (may be less severe, later onset than males); 15. X-LINKED: hemizygous mutation in males, monoallelic mutations in females may cause disease (may be less severe, later onset than males); 16. X-LINKED: hemizygous mutation in males, monoallelic mutations in females may cause disease (may be less severe, later onset than males)
HGNC:9091	PLS3	Bone mineral density QTL18, osteoporosis, 300910 (3), X-linked dominant; Diaphragmatic hernia 5, X-linked, 306950 (3), X-linked	Not in ClinGen	1. PLS3-related diaphragmatic hernia and body-wall defects;PLS3-related osteoporosis with fractures, OMIM:300910; 2. Diaphragmatic hernia 5, X-linked, OMIM:306950; 3. X-linked osteoporosis and fractures;X-linked osteoporosis and fractures;X-linked Osteoporosis; 4. PLS3-related diaphragmatic hernia and body-wall defects;PLS3-related osteoporosis with fractures, OMIM:300910; 5. Bone mineral density QTL18, osteoporosis 300910; 6. Bone mineral density QTL18, osteoporosis 300910	1. DDG2P; 2. Fetal anomalies; 3. Osteogenesis imperfecta; 4. Paediatric disorders; 5. Paediatric disorders; 6. Skeletal dysplasia	XLD	Not in ClinGen	1. X-LINKED: hemizygous mutation in males, monoallelic mutations in females may cause disease (may be less severe, later onset than males); 2. X-LINKED: hemizygous mutation in males, monoallelic mutations in females may cause disease (may be less severe, later onset than males); 3. X-LINKED: hemizygous mutation in males, monoallelic mutations in females may cause disease (may be less severe, later onset than males); 4. X-LINKED: hemizygous mutation in males, monoallelic mutations in females may cause disease (may be less severe, later onset than males); 5. X-LINKED: hemizygous mutation in males, monoallelic mutations in females may cause disease (may be less severe, later onset than males); 6. X-LINKED: hemizygous mutation in males, monoallelic mutations in females may cause disease (may be less severe, later onset than males)
HGNC:23483	DOCK11	Autoinflammatory disease, multisystem, with immune dysregulation, X-linked, 301109 (3), X-linked recessive	1. autoinflammatory disease, multisystem, with immune dysregulation, X-linked	1. Autoinflammatory disease, multisystem, with immune dysregulation, X-linked, OMIM:301109	1. Primary immunodeficiency or monogenic inflammatory bowel disease	XLR	XL	1. X-LINKED: hemizygous mutation in males, biallelic mutations in females
HGNC:12472	UBE2A	Intellectual developmental disorder, X-linked syndromic, Nascimento type, 300860 (3), X-linked recessive	1. syndromic X-linked intellectual disability Nascimento type	1. Mental retardation, X-linked syndromic, Nascimento-type, 300860;UBE2A-RELATED X-LINKED SYNDROMIC MENTAL RETARDATION; 2. UBE2A-RELATED X-LINKED SYNDROMIC MENTAL RETARDATION 319562; 3. Mental retardation, X-linked syndromic, Nascimento-type; 4. Mental retardation, X-linked syndromic, Nascimento-type, 300860;UBE2A-RELATED X-LINKED SYNDROMIC MENTAL RETARDATION; 5. Mental retardation, X-linked syndromic, Nascimento-type, 300860;UBE2A-RELATED X-LINKED SYNDROMIC MENTAL RETARDATION; 6. Mental retardation, X-linked syndromic, Nascimento-type, 300860;UBE2A-RELATED X-LINKED SYNDROMIC MENTAL RETARDATION; 7. Mental retardation, X-linked syndromic, Nascimento-type; 8. UBE2A-RELATED X-LINKED SYNDROMIC MENTAL RETARDATION 319562; 9. Mental retardation, X-linked syndromic, Nascimento-type	1. Childhood onset leukodystrophy; 2. DDG2P; 3. Early onset or syndromic epilepsy; 4. Hypotonic infant; 5. Intellectual disability; 6. Paediatric disorders; 7. Paediatric disorders; 8. Paediatric disorders; 9. Unexplained death in infancy and sudden unexplained death in childhood	XLR	XL	1. X-LINKED: hemizygous mutation in males, biallelic mutations in females; 2. X-LINKED: hemizygous mutation in males, biallelic mutations in females; 3. X-LINKED: hemizygous mutation in males, biallelic mutations in females; 4. X-LINKED: hemizygous mutation in males, biallelic mutations in females; 5. X-LINKED: hemizygous mutation in males, biallelic mutations in females; 6. X-LINKED: hemizygous mutation in males, biallelic mutations in females; 7. X-LINKED: hemizygous mutation in males, biallelic mutations in females; 8. X-LINKED: hemizygous mutation in males, biallelic mutations in females; 9. X-LINKED: hemizygous mutation in males, biallelic mutations in females
HGNC:20439	UPF3B	Intellectual developmental disorder, X-linked syndromic 14, 300676 (3), X-linked recessive	1. X-linked complex neurodevelopmental disorder	1. Mental Retardation, X-linked;Mental retardation, X-linked, syndromic 14, 300676;MENTAL RETARDATION SYNDROMIC X-LINKED TYPE 14 (MRXS14); 2. MENTAL RETARDATION SYNDROMIC X-LINKED TYPE 14 300676; 3. Mental Retardation, X-linked;Mental retardation, X-linked, syndromic 14, 300676;MENTAL RETARDATION SYNDROMIC X-LINKED TYPE 14 (MRXS14); 4. Mental Retardation, X-linked;Mental retardation, X-linked, syndromic 14, 300676;MENTAL RETARDATION SYNDROMIC X-LINKED TYPE 14 (MRXS14); 5. MENTAL RETARDATION SYNDROMIC X-LINKED TYPE 14 300676; 6. Mental Retardation, X-linked;Mental retardation, X-linked, syndromic 14, 300676;MENTAL RETARDATION SYNDROMIC X-LINKED TYPE 14 (MRXS14)	1. Childhood onset leukodystrophy; 2. DDG2P; 3. Hypotonic infant; 4. Intellectual disability; 5. Paediatric disorders; 6. Paediatric disorders	XLR	XL	1. X-LINKED: hemizygous mutation in males, biallelic mutations in females; 2. X-LINKED: hemizygous mutation in males, biallelic mutations in females; 3. X-LINKED: hemizygous mutation in males, biallelic mutations in females; 4. X-LINKED: hemizygous mutation in males, biallelic mutations in females; 5. X-LINKED: hemizygous mutation in males, biallelic mutations in females; 6. X-LINKED: hemizygous mutation in males, biallelic mutations in females
HGNC:12974	RNF113A	Trichothiodystrophy 5, nonphotosensitive, 300953 (3), X-linked	Not in ClinGen	1. Trichothiodystrophy 5, nonphotosensitive, OMIM:300953; 2. Trichothiodystrophy 5, nonphotosensitive, OMIM:300953; 3. Trichothiodystrophy 5, nonphotosensitive, OMIM:300953; 4. Trichothiodystrophy 5, nonphotosensitive, OMIM:300953; 5. Trichothiodystrophy 5, nonphotosensitive, OMIM:300953; 6. Trichothiodystrophy 5, nonphotosensitive, OMIM:300953; 7. Trichothiodystrophy 5, nonphotosensitive, OMIM:300953; 8. Trichothiodystrophy 5, nonphotosensitive, OMIM:300953; 9. Trichothiodystrophy 5, nonphotosensitive, OMIM:300953	1. Childhood onset leukodystrophy; 2. Early onset or syndromic epilepsy; 3. Fetal anomalies; 4. Hypotonic infant; 5. Intellectual disability; 6. Paediatric disorders; 7. Paediatric disorders; 8. Unexplained death in infancy and sudden unexplained death in childhood; 9. Xeroderma pigmentosum, Trichothiodystrophy or Cockayne syndrome	XL	Not in ClinGen	1. X-LINKED: hemizygous mutation in males, monoallelic mutations in females may cause disease (may be less severe, later onset than males); 2. X-LINKED: hemizygous mutation in males, monoallelic mutations in females may cause disease (may be less severe, later onset than males); 3. X-LINKED: hemizygous mutation in males, biallelic mutations in females; 4. X-LINKED: hemizygous mutation in males, monoallelic mutations in females may cause disease (may be less severe, later onset than males); 5. X-LINKED: hemizygous mutation in males, monoallelic mutations in females may cause disease (may be less severe, later onset than males); 6. X-LINKED: hemizygous mutation in males, monoallelic mutations in females may cause disease (may be less severe, later onset than males); 7. X-LINKED: hemizygous mutation in males, monoallelic mutations in females may cause disease (may be less severe, later onset than males); 8. X-LINKED: hemizygous mutation in males, monoallelic mutations in females may cause disease (may be less severe, later onset than males); 9. X-LINKED: hemizygous mutation in males, monoallelic mutations in females may cause disease (may be less severe, later onset than males)
HGNC:7683	NDUFA1	Mitochondrial complex I deficiency, nuclear type 12, 301020 (3), X-linked recessive	1. Leigh syndrome	1. Mitochondrial complex I deficiency 252010; 2. Mitochondrial complex I deficiency, 252010;MITOCHONDRIAL RESPIRATORY CHAIN COMPLEX I DEFICIENCY (NUCLEAR GENES); 3. Mitochondrial complex I deficiency, 252010;Mitochondrial Diseases;Complex I (Mitochondrial respiratory chain disorders (caused by nuclear variants only), OXPHOS structural subunits);Isolated complex I deficiency; 4. Isolated complex I deficiency;Mitochondrial complex I deficiency, 252010;Mitochondrial Diseases; 5. MITOCHONDRIAL RESPIRATORY CHAIN COMPLEX I DEFICIENCY 252010; 6. Mitochondrial complex I deficiency, 252010; 7. Mitochondrial complex I deficiency, 252010;MITOCHONDRIAL RESPIRATORY CHAIN COMPLEX I DEFICIENCY (NUCLEAR GENES); 8. Mitochondrial complex I deficiency, 252010;Mitochondrial Diseases;Complex I (Mitochondrial respiratory chain disorders (caused by nuclear variants only), OXPHOS structural subunits);Isolated complex I deficiency; 9. Mitochondrial complex I deficiency, 252010;MITOCHONDRIAL RESPIRATORY CHAIN COMPLEX I DEFICIENCY (NUCLEAR GENES); 10. Mitochondrial complex I deficiency, 252010;Mitochondrial Diseases;Complex I (Mitochondrial respiratory chain disorders (caused by nuclear variants only), OXPHOS structural subunits);Isolated complex I deficiency; 11. Mitochondrial complex I deficiency, nuclear type 12, 301020; 12. Isolated complex I deficiency;Mitochondrial complex I deficiency, 252010;Mitochondrial Diseases; 13. MITOCHONDRIAL RESPIRATORY CHAIN COMPLEX I DEFICIENCY 252010; 14. Mitochondrial complex I deficiency, 252010;Mitochondrial Diseases;Complex I (Mitochondrial respiratory chain disorders (caused by nuclear variants only), OXPHOS structural subunits);Isolated complex I deficiency; 15. Mitochondrial complex I deficiency, 252010;MITOCHONDRIAL RESPIRATORY CHAIN COMPLEX I DEFICIENCY (NUCLEAR GENES); 16. Mitochondrial complex I deficiency, 252010; 17. Mitochondrial complex I deficiency, nuclear type 12, 301020; 18. Mitochondrial complex I deficiency, nuclear type 12, 301020; 19. Mitochondrial complex I deficiency 252010; 20. Complex I (Mitochondrial respiratory chain disorders (caused by nuclear variants only), OXPHOS structural subunits);Isolated complex I deficiency;Mitochondrial complex I deficiency, 252010;Mitochondrial Diseases; 21. Mitochondrial complex I deficiency, 252010;Mitochondrial Diseases;Complex I (Mitochondrial respiratory chain disorders (caused by nuclear variants only), OXPHOS structural subunits);Isolated complex I deficiency; 22. Mitochondrial complex I deficiency, 252010; 23. Mitochondrial complex I deficiency, nuclear type 12, 301020	1. Childhood onset dystonia, chorea or related movement disorder; 2. Childhood onset leukodystrophy; 3. Childhood onset leukodystrophy; 4. Childhood onset leukodystrophy; 5. DDG2P; 6. Early onset or syndromic epilepsy; 7. Hypotonic infant; 8. Hypotonic infant; 9. Intellectual disability; 10. Likely inborn error of metabolism; 11. Mitochondrial disorder with complex I deficiency; 12. Mitochondrial disorders; 13. Paediatric disorders; 14. Paediatric disorders; 15. Paediatric disorders; 16. Paediatric disorders; 17. Paediatric or syndromic cardiomyopathy; 18. Possible mitochondrial disorder - nuclear genes; 19. Structural basal ganglia disorders; 20. Undiagnosed metabolic disorders; 21. Unexplained death in infancy and sudden unexplained death in childhood; 22. Unexplained death in infancy and sudden unexplained death in childhood; 23. Unexplained death in infancy and sudden unexplained death in childhood	XLR	XL	1. X-LINKED: hemizygous mutation in males, monoallelic mutations in females may cause disease (may be less severe, later onset than males); 2. X-LINKED: hemizygous mutation in males, biallelic mutations in females; 3. X-LINKED: hemizygous mutation in males, monoallelic mutations in females may cause disease (may be less severe, later onset than males); 4. X-LINKED: hemizygous mutation in males, monoallelic mutations in females may cause disease (may be less severe, later onset than males); 5. X-LINKED: hemizygous mutation in males, biallelic mutations in females; 6. X-LINKED: hemizygous mutation in males, monoallelic mutations in females may cause disease (may be less severe, later onset than males); 7. X-LINKED: hemizygous mutation in males, biallelic mutations in females; 8. X-LINKED: hemizygous mutation in males, monoallelic mutations in females may cause disease (may be less severe, later onset than males); 9. X-LINKED: hemizygous mutation in males, biallelic mutations in females; 10. X-LINKED: hemizygous mutation in males, monoallelic mutations in females may cause disease (may be less severe, later onset than males); 11. X-LINKED: hemizygous mutation in males, monoallelic mutations in females may cause disease (may be less severe, later onset than males); 12. X-LINKED: hemizygous mutation in males, monoallelic mutations in females may cause disease (may be less severe, later onset than males); 13. X-LINKED: hemizygous mutation in males, biallelic mutations in females; 14. X-LINKED: hemizygous mutation in males, monoallelic mutations in females may cause disease (may be less severe, later onset than males); 15. X-LINKED: hemizygous mutation in males, biallelic mutations in females; 16. X-LINKED: hemizygous mutation in males, monoallelic mutations in females may cause disease (may be less severe, later onset than males); 17. X-LINKED: hemizygous mutation in males, monoallelic mutations in females may cause disease (may be less severe, later onset than males); 18. X-LINKED: hemizygous mutation in males, monoallelic mutations in females may cause disease (may be less severe, later onset than males); 19. X-LINKED: hemizygous mutation in males, monoallelic mutations in females may cause disease (may be less severe, later onset than males); 20. X-LINKED: hemizygous mutation in males, monoallelic mutations in females may cause disease (may be less severe, later onset than males); 21. X-LINKED: hemizygous mutation in males, monoallelic mutations in females may cause disease (may be less severe, later onset than males); 22. X-LINKED: hemizygous mutation in males, monoallelic mutations in females may cause disease (may be less severe, later onset than males); 23. X-LINKED: hemizygous mutation in males, monoallelic mutations in females may cause disease (may be less severe, later onset than males)
HGNC:29873	NKAP	Intellectual developmental disorder, X-linked syndromic, Hackman-Di Donato type, 301039 (3), X-linked recessive	Not in ClinGen	1. Global developmental delay;Intellectual disability;Intellectual developmental disorder, X-linked, syndromic, Hackman-Di Donato type #301039; 2. Marfanoid Habitus and Cognitive Impairment; 3. Global developmental delay;Intellectual disability;Intellectual developmental disorder, X-linked, syndromic, Hackman-Di Donato type #301039; 4. Global developmental delay;Intellectual disability;Intellectual developmental disorder, X-linked, syndromic, Hackman-Di Donato type #301039; 5. Marfanoid Habitus and Cognitive Impairment; 6. Global developmental delay;Intellectual disability;Intellectual developmental disorder, X-linked, syndromic, Hackman-Di Donato type #301039	1. Childhood onset leukodystrophy; 2. DDG2P; 3. Hypotonic infant; 4. Intellectual disability; 5. Paediatric disorders; 6. Paediatric disorders	XLR	Not in ClinGen	1. X-LINKED: hemizygous mutation in males, monoallelic mutations in females may cause disease (may be less severe, later onset than males); 2. X-LINKED: hemizygous mutation in males, biallelic mutations in females; 3. X-LINKED: hemizygous mutation in males, monoallelic mutations in females may cause disease (may be less severe, later onset than males); 4. X-LINKED: hemizygous mutation in males, monoallelic mutations in females may cause disease (may be less severe, later onset than males); 5. X-LINKED: hemizygous mutation in males, biallelic mutations in females; 6. X-LINKED: hemizygous mutation in males, monoallelic mutations in females may cause disease (may be less severe, later onset than males)
HGNC:6501	LAMP2	Danon disease, 300257 (3), X-linked dominant	1. Danon disease	1. Danon disease, OMIM:300257; 2. Danon disease; 3. Danon disease, 300257;DANON DISEASE (DAND); 4. Danon disease, OMIM:300257; 5. Danon disease, OMIM:300257; 6. Danon disease (300257); 7. Danon disease 300257; 8. Danon disease (300257);syndromic HCM; 9. Danon disease 300257; 10. Danon disease; 11. Danon disease, 300257; 12. Danon disease, 300257;DANON DISEASE (DAND); 13. Danon disease, OMIM:300257; 14. Danon disease, 300257;DANON DISEASE (DAND); 15. Danon disease; 16. Danon disease, 300257; 17. Danon disease OMIM:300257;Danon disease MONDO:0010281; 18. Danon disease, 300257; 19. Danon disease 300257; 20. Danon disease, OMIM:300257; 21. Danon disease, OMIM:300257; 22. Danon disease; 23. Danon disease, 300257;DANON DISEASE (DAND); 24. syndromic HCM;Danon disease; 25. Danon disease, 300257; 26. Pigmentary retinopathy;Danon disease, OMIM:300257; 27. Danon disease 300257; 28. Danon disease (300257); 29. Danon disease (300257);syndromic HCM; 30. Danon disease, 300257; 31. Danon disease 300257; 32. Danon disease (300257); 33. Danon disease (300257);syndromic HCM; 34. syndromic HCM;Danon disease; 35. Danon disease; 36. Danon disease, 300257; 37. Danon disease	1. Acute rhabdomyolysis; 2. Childhood onset leukodystrophy; 3. Childhood onset leukodystrophy; 4. Congenital myopathy; 5. DDG2P; 6. Dilated and arrhythmogenic cardiomyopathy; 7. Glycogen storage disease; 8. Hypertrophic cardiomyopathy; 9. Hypotonic infant; 10. Hypotonic infant; 11. Hypotonic infant; 12. Hypotonic infant; 13. Hypotonic infant; 14. Intellectual disability; 15. Likely inborn error of metabolism; 16. Limb girdle muscular dystrophies, myofibrillar myopathies and distal myopathies; 17. Lysosomal storage disorder; 18. Other rare neuromuscular disorders; 19. Other rare neuromuscular disorders; 20. Other rare neuromuscular disorders; 21. Paediatric disorders; 22. Paediatric disorders; 23. Paediatric disorders; 24. Paediatric or syndromic cardiomyopathy; 25. Progressive cardiac conduction disease; 26. Retinal disorders; 27. Rhabdomyolysis and metabolic muscle disorders; 28. Sudden unexplained death or survivors of a cardiac event; 29. Sudden unexplained death or survivors of a cardiac event; 30. Sudden unexplained death or survivors of a cardiac event; 31. Undiagnosed metabolic disorders; 32. Unexplained death in infancy and sudden unexplained death in childhood; 33. Unexplained death in infancy and sudden unexplained death in childhood; 34. Unexplained death in infancy and sudden unexplained death in childhood; 35. Unexplained death in infancy and sudden unexplained death in childhood; 36. Unexplained death in infancy and sudden unexplained death in childhood; 37. Vici Syndrome and other autophagy disorders	XLD	XL	1. X-LINKED: hemizygous mutation in males, monoallelic mutations in females may cause disease (may be less severe, later onset than males); 2. X-LINKED: hemizygous mutation in males, monoallelic mutations in females may cause disease (may be less severe, later onset than males); 3. X-LINKED: hemizygous mutation in males, monoallelic mutations in females may cause disease (may be less severe, later onset than males); 4. X-LINKED: hemizygous mutation in males, monoallelic mutations in females may cause disease (may be less severe, later onset than males); 5. X-LINKED: hemizygous mutation in males, monoallelic mutations in females may cause disease (may be less severe, later onset than males); 6. X-LINKED: hemizygous mutation in males, monoallelic mutations in females may cause disease (may be less severe, later onset than males); 7. X-LINKED: hemizygous mutation in males, monoallelic mutations in females may cause disease (may be less severe, later onset than males); 8. X-LINKED: hemizygous mutation in males, monoallelic mutations in females may cause disease (may be less severe, later onset than males); 9. X-LINKED: hemizygous mutation in males, monoallelic mutations in females may cause disease (may be less severe, later onset than males); 10. X-LINKED: hemizygous mutation in males, monoallelic mutations in females may cause disease (may be less severe, later onset than males); 11. X-LINKED: hemizygous mutation in males, monoallelic mutations in females may cause disease (may be less severe, later onset than males); 12. X-LINKED: hemizygous mutation in males, monoallelic mutations in females may cause disease (may be less severe, later onset than males); 13. X-LINKED: hemizygous mutation in males, monoallelic mutations in females may cause disease (may be less severe, later onset than males); 14. X-LINKED: hemizygous mutation in males, monoallelic mutations in females may cause disease (may be less severe, later onset than males); 15. X-LINKED: hemizygous mutation in males, monoallelic mutations in females may cause disease (may be less severe, later onset than males); 16. X-LINKED: hemizygous mutation in males, monoallelic mutations in females may cause disease (may be less severe, later onset than males); 17. X-LINKED: hemizygous mutation in males, monoallelic mutations in females may cause disease (may be less severe, later onset than males); 18. X-LINKED: hemizygous mutation in males, monoallelic mutations in females may cause disease (may be less severe, later onset than males); 19. X-LINKED: hemizygous mutation in males, monoallelic mutations in females may cause disease (may be less severe, later onset than males); 20. X-LINKED: hemizygous mutation in males, monoallelic mutations in females may cause disease (may be less severe, later onset than males); 21. X-LINKED: hemizygous mutation in males, monoallelic mutations in females may cause disease (may be less severe, later onset than males); 22. X-LINKED: hemizygous mutation in males, monoallelic mutations in females may cause disease (may be less severe, later onset than males); 23. X-LINKED: hemizygous mutation in males, monoallelic mutations in females may cause disease (may be less severe, later onset than males); 24. X-LINKED: hemizygous mutation in males, monoallelic mutations in females may cause disease (may be less severe, later onset than males); 25. X-LINKED: hemizygous mutation in males, monoallelic mutations in females may cause disease (may be less severe, later onset than males); 26. X-LINKED: hemizygous mutation in males, monoallelic mutations in females may cause disease (may be less severe, later onset than males); 27. X-LINKED: hemizygous mutation in males, monoallelic mutations in females may cause disease (may be less severe, later onset than males); 28. X-LINKED: hemizygous mutation in males, monoallelic mutations in females may cause disease (may be less severe, later onset than males); 29. X-LINKED: hemizygous mutation in males, monoallelic mutations in females may cause disease (may be less severe, later onset than males); 30. X-LINKED: hemizygous mutation in males, monoallelic mutations in females may cause disease (may be less severe, later onset than males); 31. X-LINKED: hemizygous mutation in males, monoallelic mutations in females may cause disease (may be less severe, later onset than males); 32. X-LINKED: hemizygous mutation in males, monoallelic mutations in females may cause disease (may be less severe, later onset than males); 33. X-LINKED: hemizygous mutation in males, monoallelic mutations in females may cause disease (may be less severe, later onset than males); 34. X-LINKED: hemizygous mutation in males, monoallelic mutations in females may cause disease (may be less severe, later onset than males); 35. X-LINKED: hemizygous mutation in males, monoallelic mutations in females may cause disease (may be less severe, later onset than males); 36. X-LINKED: hemizygous mutation in males, monoallelic mutations in females may cause disease (may be less severe, later onset than males); 37. X-LINKED: hemizygous mutation in males, monoallelic mutations in females may cause disease (may be less severe, later onset than males)
HGNC:2555	CUL4B	Intellectual developmental disorder, X-linked syndromic, Cabezas type, 300354 (3), X-linked recessive	1. X-linked intellectual disability, Cabezas type	1. Mental retardation, X-linked, syndromic 15 (Cabezas type), 300354;MENTAL RETARDATION SYNDROMIC X-LINKED CABEZAS TYPE (MRXC); 2. MENTAL RETARDATION SYNDROMIC X-LINKED CABEZAS TYPE 300354; 3. Mental retardation, X-linked, syndromic 15 (Cabezas type), 300354;XLMR with Short Stature, Small Testes, Muscle Wasting, and Tremor; 4. Mental retardation, X-linked, syndromic 15 (Cabezas type), 300354;seizures; 5. MENTAL RETARDATION SYNDROMIC X-LINKED CABEZAS TYPE; 6. Syndromic X-linked mental retardation (OMIM 300354); 7. xml:space="preserve"> Mental retardation, X-linked, syndromic 15 (Cabezas type), 300354;XLMR with Short Stature, Small Testes, Muscle Wasting, and Tremor panel; 8. Mental retardation, X-linked, syndromic 15 (Cabezas type), 300354;MENTAL RETARDATION SYNDROMIC X-LINKED CABEZAS TYPE (MRXC); 9. Mental retardation, X-linked, syndromic 15 (Cabezas type), 300354;MENTAL RETARDATION SYNDROMIC X-LINKED CABEZAS TYPE (MRXC); 10. Mental retardation, X-linked, syndromic 15 (Cabezas type), 300354;seizures; 11. MENTAL RETARDATION SYNDROMIC X-LINKED CABEZAS TYPE 300354; 12. Mental retardation, X-linked, syndromic 15 (Cabezas type), 300354;MENTAL RETARDATION SYNDROMIC X-LINKED CABEZAS TYPE (MRXC); 13. Mental retardation, X-linked, syndromic 15 (Cabezas type), 300354;seizures	1. Childhood onset leukodystrophy; 2. DDG2P; 3. Differences in sex development; 4. Early onset or syndromic epilepsy; 5. Fetal anomalies; 6. Hypogonadotropic hypogonadism (GMS); 7. Hypogonadotropic hypogonadism; 8. Hypotonic infant; 9. Intellectual disability; 10. Paediatric disorders; 11. Paediatric disorders; 12. Paediatric disorders; 13. Unexplained death in infancy and sudden unexplained death in childhood	XLR	XL	1. X-LINKED: hemizygous mutation in males, biallelic mutations in females; 2. X-LINKED: hemizygous mutation in males, biallelic mutations in females; 3. X-LINKED: hemizygous mutation in males, biallelic mutations in females; 4. X-LINKED: hemizygous mutation in males, biallelic mutations in females; 5. X-LINKED: hemizygous mutation in males, biallelic mutations in females; 6. X-LINKED: hemizygous mutation in males, biallelic mutations in females; 7. X-LINKED: hemizygous mutation in males, biallelic mutations in females; 8. X-LINKED: hemizygous mutation in males, biallelic mutations in females; 9. X-LINKED: hemizygous mutation in males, biallelic mutations in females; 10. X-LINKED: hemizygous mutation in males, biallelic mutations in females; 11. X-LINKED: hemizygous mutation in males, biallelic mutations in females; 12. X-LINKED: hemizygous mutation in males, biallelic mutations in females; 13. X-LINKED: hemizygous mutation in males, biallelic mutations in females
HGNC:23357	MCTS1	Immunodeficiency 118, mycobacteriosis, 301115 (3), X-linked recessive	Not in ClinGen	1. Inherited susceptibility to mycobacterial diseases, MONDO:0019146	1. Primary immunodeficiency or monogenic inflammatory bowel disease	XLR	Not in ClinGen	1. X-LINKED: hemizygous mutation in males, biallelic mutations in females
HGNC:24338	C1GALT1C1	Hemolytic uremic syndrome, atypical, 8, with rhizomelic short stature, 301110 (3), X-linked recessive; Tn polyagglutination syndrome, somatic, 300622 (3)	Not in ClinGen	1. Hemolytic uremic syndrome, atypical, 8, with rhizomelic short stature, OMIM:301110	1. Fetal anomalies	XLR	Not in ClinGen	1. X-LINKED: hemizygous mutation in males, biallelic mutations in females
HGNC:4573	GRIA3	Intellectual developmental disorder, X-linked syndromic, Wu type, 300699 (3), X-linked recessive	1. X-linked complex neurodevelopmental disorder	1. Mental retardation, X-linked 94, 300699;MENTAL RETARDATION X-LINKED TYPE 94 (MRX94); 2. MENTAL RETARDATION X-LINKED TYPE 94 300699; 3. Mental retardation, X-linked 94, 300699;MENTAL RETARDATION X-LINKED TYPE 94 (MRX94); 4. Mental retardation, X-linked 94, 300699;MENTAL RETARDATION X-LINKED TYPE 94 (MRX94); 5. Mental retardation, X-linked 94, 300699;MENTAL RETARDATION X-LINKED TYPE 94 (MRX94); 6. MENTAL RETARDATION X-LINKED TYPE 94 300699	1. Childhood onset leukodystrophy; 2. DDG2P; 3. Hypotonic infant; 4. Intellectual disability; 5. Paediatric disorders; 6. Paediatric disorders	XLR	XL	1. X-LINKED: hemizygous mutation in males, biallelic mutations in females; 2. X-LINKED: hemizygous mutation in males, biallelic mutations in females; 3. X-LINKED: hemizygous mutation in males, biallelic mutations in females; 4. X-LINKED: hemizygous mutation in males, biallelic mutations in females; 5. X-LINKED: hemizygous mutation in males, biallelic mutations in females; 6. X-LINKED: hemizygous mutation in males, biallelic mutations in females
HGNC:19073	THOC2	Arthrogryposis multiplex congenita 7, X-linked, 301127 (3), X-linked; Intellectual developmental disorder, X-linked syndromic, Kumar type, 300957 (3), X-linked	Not in ClinGen	1. Mental retardation, X-linked 12/35, 300957; 2. MENTAL RETARDATION, X-LINKED 12 300957; 3. Intellectual developmental disorder, X-linked 12, OMIM:300957; 4. Mental retardation, X-linked 12/35, 300957; 5. Mental retardation, X-linked 12/35, 300957; 6. MENTAL RETARDATION, X-LINKED 12 300957; 7. Mental retardation, X-linked 12/35, 300957	1. Childhood onset leukodystrophy; 2. DDG2P; 3. Fetal anomalies; 4. Hypotonic infant; 5. Intellectual disability; 6. Paediatric disorders; 7. Paediatric disorders	XL	Not in ClinGen	1. X-LINKED: hemizygous mutation in males, biallelic mutations in females; 2. X-LINKED: hemizygous mutation in males, biallelic mutations in females; 3. X-LINKED: hemizygous mutation in males, biallelic mutations in females; 4. X-LINKED: hemizygous mutation in males, biallelic mutations in females; 5. X-LINKED: hemizygous mutation in males, biallelic mutations in females; 6. X-LINKED: hemizygous mutation in males, biallelic mutations in females; 7. X-LINKED: hemizygous mutation in males, biallelic mutations in females
HGNC:592	XIAP	Lymphoproliferative syndrome, X-linked, 2, 300635 (3), X-linked recessive	Not in ClinGen	1. Lymphoproliferative syndrome, X-linked, 2 (XLP2);inflammatory bowel disease;300635;splenomegaly;Diseases of Immune Dysregulation;X-linked lymphoproliferative syndrome (XLP);haemophagocytic lymphohistiocytosis;Lymphoproliferative syndrome, X-linked, 2;EBV infection, Splenomegaly, lymphoproliferation, HLH, Colitis, IBD, hepatitis, Low iNKT cells, hypogammaglobulinemia; 2. Early Onset Inflammatory Bowel Disease;Inflammatory Bowel Disease (Very Early Onset);Lymphoproliferative syndrome, X-linked, 2 300635; 3. ; 4. Lymphoproliferative syndrome, X-linked, 2 300635; 5. Lymphoproliferative syndrome, X-linked, 2, OMIM:300635; 6. Lymphoproliferative syndrome, X-linked, 2;300635;Lymphoproliferative syndrome, X-linked, 2 (XLP2);X-linked lymphoproliferative syndrome (XLP);haemophagocytic lymphohistiocytosis;inflammatory bowel disease;splenomegaly;EBV infection, Splenomegaly, lymphoproliferation, HLH, Colitis, IBD, hepatitis, Low iNKT cells, hypogammaglobulinemia;Diseases of Immune Dysregulation	1. COVID-19 research; 2. Gastrointestinal epithelial barrier disorders; 3. Haemophagocytic syndrome with absent XIAP expression; 4. Infantile enterocolitis & monogenic inflammatory bowel disease; 5. Intestinal failure or congenital diarrhoea; 6. Primary immunodeficiency or monogenic inflammatory bowel disease	XLR	Not in ClinGen	1. X-LINKED: hemizygous mutation in males, monoallelic mutations in females may cause disease (may be less severe, later onset than males); 2. X-LINKED: hemizygous mutation in males, monoallelic mutations in females may cause disease (may be less severe, later onset than males); 3. X-LINKED: hemizygous mutation in males, monoallelic mutations in females may cause disease (may be less severe, later onset than males); 4. X-LINKED: hemizygous mutation in males, monoallelic mutations in females may cause disease (may be less severe, later onset than males); 5. X-LINKED: hemizygous mutation in males, biallelic mutations in females; 6. X-LINKED: hemizygous mutation in males, monoallelic mutations in females may cause disease (may be less severe, later onset than males)
HGNC:11355	STAG2	Holoprosencephaly 13, X-linked, 301043 (3), X-linked recessive, X-linked dominant; Mullegama-Klein-Martinez syndrome, 301022 (3), X-linked	Not in ClinGen	1. Holoprosencephaly 13, X-linked OMIM:301043; 2. STAG2-related developmental delay with microcephaly and congenital anomalies;STAG2-related X-linked Intellectual Deficiency;cohesinopathy;Global developmental delay;Intellectual disability;Abnormality of head or neck;Microcephaly;Growth delay;Hearing impairment;Abnormal heart morphology; 3. Holoprosencephaly 13, X-linked, OMIM:301043;Mullegama-Klein-Martinez syndrome, OMIM:301022; 4. STAG2-related developmental delay with microcephaly and congenital anomalies; 5. STAG2-related developmental delay with microcephaly and congenital anomalies; 6. Holoprosencephaly 13, X-linked OMIM:301043; 7. STAG2-related developmental delay with microcephaly and congenital anomalies;STAG2-related X-linked Intellectual Deficiency;cohesinopathy;Global developmental delay;Intellectual disability;Abnormality of head or neck;Microcephaly;Growth delay;Hearing impairment;Abnormal heart morphology; 8. STAG2-related developmental delay with microcephaly and congenital anomalies;STAG2-related X-linked Intellectual Deficiency;cohesinopathy;Global developmental delay;Intellectual disability;Abnormality of head or neck;Microcephaly;Growth delay;Hearing impairment;Abnormal heart morphology; 9. STAG2-related developmental delay with microcephaly and congenital anomalies; 10. Holoprosencephaly 13, X-linked, OMIM:301043;Mullegama-Klein-Martinez syndrome, OMIM:301022; 11. STAG2-related developmental delay with microcephaly and congenital anomalies;STAG2-related X-linked Intellectual Deficiency;cohesinopathy;Global developmental delay;Intellectual disability;Abnormality of head or neck;Microcephaly;Growth delay;Hearing impairment;Abnormal heart morphology	1. Cerebral malformation; 2. Childhood onset leukodystrophy; 3. Clefting; 4. DDG2P; 5. Fetal anomalies; 6. Holoprosencephaly - NOT chromosomal; 7. Hypotonic infant; 8. Intellectual disability; 9. Paediatric disorders; 10. Paediatric disorders; 11. Paediatric disorders	XLR;XLD	Not in ClinGen	1. X-LINKED: hemizygous mutation in males, monoallelic mutations in females may cause disease (may be less severe, later onset than males); 2. X-LINKED: hemizygous mutation in males, monoallelic mutations in females may cause disease (may be less severe, later onset than males); 3. X-LINKED: hemizygous mutation in males, monoallelic mutations in females may cause disease (may be less severe, later onset than males); 4. X-LINKED: hemizygous mutation in males, biallelic mutations in females; 5. X-LINKED: hemizygous mutation in males, monoallelic mutations in females may cause disease (may be less severe, later onset than males); 6. X-LINKED: hemizygous mutation in males, monoallelic mutations in females may cause disease (may be less severe, later onset than males); 7. X-LINKED: hemizygous mutation in males, monoallelic mutations in females may cause disease (may be less severe, later onset than males); 8. X-LINKED: hemizygous mutation in males, monoallelic mutations in females may cause disease (may be less severe, later onset than males); 9. X-LINKED: hemizygous mutation in males, biallelic mutations in females; 10. X-LINKED: hemizygous mutation in males, monoallelic mutations in females may cause disease (may be less severe, later onset than males); 11. X-LINKED: hemizygous mutation in males, monoallelic mutations in females may cause disease (may be less severe, later onset than males)
HGNC:10820	SH2D1A	Lymphoproliferative syndrome, X-linked, 1, 308240 (3), X-linked recessive	1. X-linked lymphoproliferative disease due to SH2D1A deficiency	1. EBV, HLH, Lymphoproliferation, Aplastic anaemia, Lymphoma. Hypogammaglobulinemia, Absent iNKT cells;Lymphoproliferative syndrome, X-linked, 1 308240;Diseases of Immune Dysregulation;X-linked lymphoproliferative syndrome (XLP);Lymphoproliferative syndrome, X-linked, 1 (XLP1); 2. Early Onset Inflammatory Bowel Disease;Inflammatory Bowel Disease (Very Early Onset);Lymphoproliferative syndrome, X-linked, 1 308240; 3. Class: miscellaneous;Lymphoproliferative disease;Lymphoma; 4. Class: miscellaneous;Lymphoproliferative disease;Lymphoma; 5. Lymphoproliferative syndrome, X-linked, 1 308240; 6. ; 7. Lymphoproliferative syndrome, X-linked, 1 308240;Lymphoproliferative syndrome, X-linked, 1 (XLP1);X-linked lymphoproliferative syndrome (XLP);EBV, HLH, Lymphoproliferation, Aplastic anaemia, Lymphoma. Hypogammaglobulinemia, Absent iNKT cells;Diseases of Immune Dysregulation	1. COVID-19 research; 2. Gastrointestinal epithelial barrier disorders; 3. Haematological malignancies cancer susceptibility; 4. Haematological malignancies for rare disease; 5. Infantile enterocolitis & monogenic inflammatory bowel disease; 6. Lymphoproliferative syndrome with absent SAP expression; 7. Primary immunodeficiency or monogenic inflammatory bowel disease	XLR	XL	1. X-LINKED: hemizygous mutation in males, biallelic mutations in females; 2. X-LINKED: hemizygous mutation in males, monoallelic mutations in females may cause disease (may be less severe, later onset than males); 3. X-LINKED: hemizygous mutation in males, biallelic mutations in females; 4. X-LINKED: hemizygous mutation in males, biallelic mutations in females; 5. X-LINKED: hemizygous mutation in males, monoallelic mutations in females may cause disease (may be less severe, later onset than males); 6. X-LINKED: hemizygous mutation in males, biallelic mutations in females; 7. X-LINKED: hemizygous mutation in males, biallelic mutations in females
HGNC:8108	OCRL	Dent disease 2, 300555 (3), X-linked recessive; Lowe syndrome, 309000 (3), X-linked recessive	1. oculocerebrorenal syndrome	1. Lowe syndrome, OMIM:309000; 2. Lowe syndrome, OMIM:309000;Confirmed DD gene for LOWE OCULOCEREBRORENAL SYNDROME; 3. Dent disease 2, OMIM:300555;Lowe syndrome, OMIM:309000; 4. Lowe syndrome, 309000Dent disease 2, 300555;LOWE OCULOCEREBRORENAL SYNDROME (OCRL); 5. DENT DISEASE TYPE 2 300555;LOWE OCULOCEREBRORENAL SYNDROME 309000; 6. Dent disease 2, OMIM:300555;Lowe syndrome, OMIM:309000; 7. Lowe syndrome, OMIM:309000; 8. Lowe syndrome, 309000; 9. Dent disease 2, OMIM:300555;Lowe syndrome, OMIM:309000; 10. Lowe syndrome, 309000Dent disease 2, 300555;LOWE OCULOCEREBRORENAL SYNDROME (OCRL); 11. Lowe syndrome, 309000Dent disease 2, 300555;LOWE OCULOCEREBRORENAL SYNDROME (OCRL); 12. Dent disease 2, OMIM:300555;Lowe syndrome, OMIM:309000; 13. Lowe syndrome, OMIM:309000;Dent disease 2, OMIM:300555;As for CLCN5 (Nephrocalcinosis with low molecular weight proteinuria and pregressive CKD) but may include intellectual disability and other features of Lowe syndrome; 14. DENT DISEASE TYPE 2 300555;LOWE OCULOCEREBRORENAL SYNDROME 309000; 15. Dent disease 2, OMIM:300555;Lowe syndrome, OMIM:309000; 16. Lowe syndrome, 309000Dent disease 2, 300555;LOWE OCULOCEREBRORENAL SYNDROME (OCRL); 17. Lowe syndrome, OMIM:309000;Dent disease 2, OMIM:300555; 18. Dent disease 2, OMIM:300555; 19. Lowe syndrome, OMIM:309000; 20. Dent disease 2, OMIM:300555;Lowe syndrome, OMIM:309000; 21. Dent disease 2, OMIM:300555;Lowe syndrome, OMIM:309000; 22. Lowe syndrome, OMIM:309000;Dent disease 2, OMIM:300555;As for CLCN5 (Nephrocalcinosis with low molecular weight proteinuria and pregressive CKD) but may include intellectual disability and other features of Lowe syndrome; 23. Lowe syndrome, OMIM:309000;Dent disease 2, OMIM:300555; 24. Dent disease 2, OMIM:300555	1. Adult onset leukodystrophy; 2. Bilateral congenital or childhood onset cataracts; 3. Childhood onset leukodystrophy; 4. Childhood onset leukodystrophy; 5. DDG2P; 6. Fetal anomalies; 7. Glaucoma (developmental); 8. Hypophosphataemia or rickets; 9. Hypotonic infant; 10. Hypotonic infant; 11. Intellectual disability; 12. Likely inborn error of metabolism; 13. Nephrocalcinosis or nephrolithiasis; 14. Paediatric disorders; 15. Paediatric disorders; 16. Paediatric disorders; 17. Proteinuric renal disease; 18. Renal tubulopathies; 19. Structural eye disease; 20. Undiagnosed metabolic disorders; 21. Unexplained death in infancy and sudden unexplained death in childhood; 22. Unexplained young onset end-stage renal disease; 23. Unexplained young onset end-stage renal disease; 24. Unexplained young onset end-stage renal disease	XLR	XL	1. X-LINKED: hemizygous mutation in males, biallelic mutations in females; 2. X-LINKED: hemizygous mutation in males, biallelic mutations in females; 3. X-LINKED: hemizygous mutation in males, biallelic mutations in females; 4. X-LINKED: hemizygous mutation in males, biallelic mutations in females; 5. X-LINKED: hemizygous mutation in males, biallelic mutations in females; 6. X-LINKED: hemizygous mutation in males, biallelic mutations in females; 7. X-LINKED: hemizygous mutation in males, biallelic mutations in females; 8. X-LINKED: hemizygous mutation in males, biallelic mutations in females; 9. X-LINKED: hemizygous mutation in males, biallelic mutations in females; 10. X-LINKED: hemizygous mutation in males, biallelic mutations in females; 11. X-LINKED: hemizygous mutation in males, biallelic mutations in females; 12. X-LINKED: hemizygous mutation in males, biallelic mutations in females; 13. X-LINKED: hemizygous mutation in males, biallelic mutations in females; 14. X-LINKED: hemizygous mutation in males, biallelic mutations in females; 15. X-LINKED: hemizygous mutation in males, biallelic mutations in females; 16. X-LINKED: hemizygous mutation in males, biallelic mutations in females; 17. X-LINKED: hemizygous mutation in males, monoallelic mutations in females may cause disease (may be less severe, later onset than males); 18. X-LINKED: hemizygous mutation in males, biallelic mutations in females; 19. X-LINKED: hemizygous mutation in males, biallelic mutations in females; 20. X-LINKED: hemizygous mutation in males, biallelic mutations in females; 21. X-LINKED: hemizygous mutation in males, biallelic mutations in females; 22. X-LINKED: hemizygous mutation in males, biallelic mutations in females; 23. X-LINKED: hemizygous mutation in males, monoallelic mutations in females may cause disease (may be less severe, later onset than males); 24. X-LINKED: hemizygous mutation in males, biallelic mutations in females
HGNC:15975	SASH3	Immunodeficiency 102, 301082 (3), X-linked recessive	1. combined immunodeficiency, X-linked	1. Immunodeficiency 102, OMIM:301082	1. Primary immunodeficiency or monogenic inflammatory bowel disease	XLR	XL	1. X-LINKED: hemizygous mutation in males, biallelic mutations in females
HGNC:18475	ZDHHC9	Intellectual developmental disorder, X-linked syndromic, Raymond type, 300799 (3), X-linked	1. syndromic X-linked intellectual disability Raymond type	1. Mental retardation, X-linked syndromic, Raymond type, OMIM:300799; 2. Mental retardation, X-linked syndromic, Raymond type, OMIM:300799; 3. epilepsy;intellectual disability;Mental retardation, X-linked syndromic, Raymond type, OMIM:300799; 4. Mental retardation, X-linked syndromic, Raymond type, OMIM:300799; 5. Mental retardation, X-linked syndromic, Raymond type, OMIM:300799; 6. Mental retardation, X-linked syndromic, Raymond type, OMIM:300799; 7. epilepsy;intellectual disability;Mental retardation, X-linked syndromic, Raymond type, OMIM:300799; 8. Mental retardation, X-linked syndromic, Raymond type, OMIM:300799; 9. epilepsy;intellectual disability;Mental retardation, X-linked syndromic, Raymond type, OMIM:300799	1. Childhood onset leukodystrophy; 2. DDG2P; 3. Early onset or syndromic epilepsy; 4. Hypotonic infant; 5. Intellectual disability; 6. Paediatric disorders; 7. Paediatric disorders; 8. Paediatric disorders; 9. Unexplained death in infancy and sudden unexplained death in childhood	XL	XL	1. X-LINKED: hemizygous mutation in males, biallelic mutations in females; 2. X-LINKED: hemizygous mutation in males, biallelic mutations in females; 3. X-LINKED: hemizygous mutation in males, biallelic mutations in females; 4. X-LINKED: hemizygous mutation in males, biallelic mutations in females; 5. X-LINKED: hemizygous mutation in males, biallelic mutations in females; 6. X-LINKED: hemizygous mutation in males, biallelic mutations in females; 7. X-LINKED: hemizygous mutation in males, biallelic mutations in females; 8. X-LINKED: hemizygous mutation in males, biallelic mutations in females; 9. X-LINKED: hemizygous mutation in males, biallelic mutations in females
HGNC:25657	BCORL1	Shukla-Vernon syndrome, 301029 (3), X-linked recessive	Not in ClinGen	1. Shukla-Vernon syndrome, 301029; 2. Shukla-Vernon syndrome, 301029; 3. Shukla-Vernon syndrome, 301029; 4. Shukla-Vernon syndrome, 301029	1. Childhood onset leukodystrophy; 2. Hypotonic infant; 3. Intellectual disability; 4. Paediatric disorders	XLR	Not in ClinGen	1. X-LINKED: hemizygous mutation in males, monoallelic mutations in females may cause disease (may be less severe, later onset than males); 2. X-LINKED: hemizygous mutation in males, monoallelic mutations in females may cause disease (may be less severe, later onset than males); 3. X-LINKED: hemizygous mutation in males, monoallelic mutations in females may cause disease (may be less severe, later onset than males); 4. X-LINKED: hemizygous mutation in males, monoallelic mutations in females may cause disease (may be less severe, later onset than males)
HGNC:3319	ELF4	Autoinflammatory syndrome, familial, X-linked, Behcet-like 2, 301074 (3), X-linked recessive	1. autoinflammatory syndrome, familial, X-linked, Behcet-like 2	1. Autoinflammatory syndrome, familial, X-linked, Behcet-like 2, OMIM:301074; 2. Autoinflammatory syndrome, familial, X-linked, Behcet-like 2, OMIM:301074	1. Autoinflammatory disorders; 2. Primary immunodeficiency or monogenic inflammatory bowel disease	XLR	XL	1. X-LINKED: hemizygous mutation in males, monoallelic mutations in females may cause disease (may be less severe, later onset than males); 2. X-LINKED: hemizygous mutation in males, biallelic mutations in females
HGNC:8768	AIFM1	Combined oxidative phosphorylation deficiency 6, 300816 (3), X-linked recessive; Cowchock syndrome, 310490 (3), X-linked recessive; Spondyloepimetaphyseal dysplasia, X-linked, with hypomyelinating leukodystrophy, 300232 (3), X-linked recessive; Deafness, X-linked 5, 300614 (3), X-linked recessive	1. Leigh syndrome	1. Disorders of mitochondrial apoptosis;Cowchock syndrome, 310490;Miscellaneous disorders/unknown function (Mitochondrial respiratory chain disorders (caused by nuclear variants only));Combined oxidative phosphorylation deficiency 6, 300816; 2. Cowchock syndrome, OMIM:310490;Combined oxidative phosphorylation deficiency 6, OMIM:300816;Spondyloepimetaphyseal dysplasia, X-linked, with hypomyelinating leukodystrophy, OMIM:300232; 3. Spondyloepimetaphyseal dysplasia, X-linked, with hypomyelinating leukodystrophy, OMIM:300232; 4. Disorders of mitochondrial apoptosis;Combined oxidative phosphorylation deficiency 6, 300816;Cowchock syndrome, 310490; 5. COMBINED OXIDATIVE PHOSPHORYLATION DEFICIENCY 6 300816;COWCHOCK SYNDROME 310490; 6. COMBINED OXIDATIVE PHOSPHORYLATION DEFICIENCY 6;COWCHOCK SYNDROME; 7. Cowchock syndrome, OMIM:310490;Combined oxidative phosphorylation deficiency 6, OMIM:300816; 8. Cowchock syndrome, OMIM:310490;Combined oxidative phosphorylation deficiency 6, OMIM:300816; 9. Disorders of mitochondrial apoptosis;Cowchock syndrome, 310490;Miscellaneous disorders/unknown function (Mitochondrial respiratory chain disorders (caused by nuclear variants only));Combined oxidative phosphorylation deficiency 6, 300816; 10. Cowchock syndrome, OMIM:310490;Combined oxidative phosphorylation deficiency 6, OMIM:300816;Spondyloepimetaphyseal dysplasia, X-linked, with hypomyelinating leukodystrophy, OMIM:300232; 11. Cowchock syndrome, OMIM:310490;Combined oxidative phosphorylation deficiency 6, OMIM:300816;Spondyloepimetaphyseal dysplasia, X-linked, with hypomyelinating leukodystrophy, OMIM:300232; 12. Disorders of mitochondrial apoptosis;Cowchock syndrome, 310490;Miscellaneous disorders/unknown function (Mitochondrial respiratory chain disorders (caused by nuclear variants only));Combined oxidative phosphorylation deficiency 6, 300816; 13. Disorders of mitochondrial apoptosis;Combined oxidative phosphorylation deficiency 6, 300816;Cowchock syndrome, 310490; 14. Deafness, X-linked 5, OMIM:300614; 15. Disorders of mitochondrial apoptosis;Cowchock syndrome, 310490;Miscellaneous disorders/unknown function (Mitochondrial respiratory chain disorders (caused by nuclear variants only));Combined oxidative phosphorylation deficiency 6, 300816; 16. COMBINED OXIDATIVE PHOSPHORYLATION DEFICIENCY 6 300816;COWCHOCK SYNDROME 310490; 17. Deafness, X-linked 5, OMIM:300614; 18. Cowchock syndrome, OMIM:310490;Combined oxidative phosphorylation deficiency 6, OMIM:300816;Spondyloepimetaphyseal dysplasia, X-linked, with hypomyelinating leukodystrophy, OMIM:300232; 19. Combined oxidative phosphorylation deficiency 6, OMIM:300816;severe X-linked mitochondrial encephalomyopathy, MONDO:0010437; 20. Combined oxidative phosphorylation deficiency 6, 300816; 21. Miscellaneous disorders/unknown function (Mitochondrial respiratory chain disorders (caused by nuclear variants only));Disorders of mitochondrial apoptosis;Combined oxidative phosphorylation deficiency 6, 300816;Cowchock syndrome, 310490; 22. Disorders of mitochondrial apoptosis;Cowchock syndrome, 310490;Miscellaneous disorders/unknown function (Mitochondrial respiratory chain disorders (caused by nuclear variants only));Combined oxidative phosphorylation deficiency 6, 300816; 23. Combined oxidative phosphorylation deficiency 6, OMIM:300816;severe X-linked mitochondrial encephalomyopathy, MONDO:0010437; 24. Spondyloepimetaphyseal dysplasia, X-linked, with hypomyelinating leukodystrophy, OMIM:300232	1. Childhood onset leukodystrophy; 2. Childhood onset leukodystrophy; 3. Childhood onset leukodystrophy; 4. Childhood onset leukodystrophy; 5. DDG2P; 6. Fetal anomalies; 7. Hereditary neuropathy or pain disorder; 8. Hereditary neuropathy; 9. Hypotonic infant; 10. Hypotonic infant; 11. Intellectual disability; 12. Likely inborn error of metabolism; 13. Mitochondrial disorders; 14. Monogenic hearing loss; 15. Paediatric disorders; 16. Paediatric disorders; 17. Paediatric disorders; 18. Paediatric disorders; 19. Paediatric or syndromic cardiomyopathy; 20. Possible mitochondrial disorder - nuclear genes; 21. Undiagnosed metabolic disorders; 22. Unexplained death in infancy and sudden unexplained death in childhood; 23. Unexplained death in infancy and sudden unexplained death in childhood; 24. White matter disorders and cerebral calcification - narrow panel	XLR	XL	1. X-LINKED: hemizygous mutation in males, biallelic mutations in females; 2. X-LINKED: hemizygous mutation in males, biallelic mutations in females; 3. X-LINKED: hemizygous mutation in males, biallelic mutations in females; 4. X-LINKED: hemizygous mutation in males, biallelic mutations in females; 5. X-LINKED: hemizygous mutation in males, biallelic mutations in females; 6. X-LINKED: hemizygous mutation in males, biallelic mutations in females; 7. X-LINKED: hemizygous mutation in males, biallelic mutations in females; 8. X-LINKED: hemizygous mutation in males, biallelic mutations in females; 9. X-LINKED: hemizygous mutation in males, biallelic mutations in females; 10. X-LINKED: hemizygous mutation in males, biallelic mutations in females; 11. X-LINKED: hemizygous mutation in males, biallelic mutations in females; 12. X-LINKED: hemizygous mutation in males, biallelic mutations in females; 13. X-LINKED: hemizygous mutation in males, biallelic mutations in females; 14. X-LINKED: hemizygous mutation in males, biallelic mutations in females; 15. X-LINKED: hemizygous mutation in males, biallelic mutations in females; 16. X-LINKED: hemizygous mutation in males, biallelic mutations in females; 17. X-LINKED: hemizygous mutation in males, biallelic mutations in females; 18. X-LINKED: hemizygous mutation in males, biallelic mutations in females; 19. X-LINKED: hemizygous mutation in males, biallelic mutations in females; 20. X-LINKED: hemizygous mutation in males, biallelic mutations in females; 21. X-LINKED: hemizygous mutation in males, biallelic mutations in females; 22. X-LINKED: hemizygous mutation in males, biallelic mutations in females; 23. X-LINKED: hemizygous mutation in males, biallelic mutations in females; 24. X-LINKED: hemizygous mutation in males, biallelic mutations in females
HGNC:5948	IGSF1	Hypothyroidism, central, and testicular enlargement, 300888 (3), X-linked recessive	Not in ClinGen	1. central hypothyroidism; hypoprolactinaemia; GH deficiency; macroorchidism; Hypothyroidism, central, and testicular enlargement, 300888; 2. CENTRAL HYPOTHYROIDISM AND TESTICULAR ENLARGEMENT 300888; 3. CENTRAL HYPOTHYROIDISM AND TESTICULAR ENLARGEMENT 300888; 4. Hypothyroidism, central, and testicular enlargement, OMIM:300888	1. Congenital hypothyroidism; 2. DDG2P; 3. Paediatric disorders; 4. Pituitary hormone deficiency	XLR	Not in ClinGen	1. X-LINKED: hemizygous mutation in males, monoallelic mutations in females may cause disease (may be less severe, later onset than males); 2. X-LINKED: hemizygous mutation in males, biallelic mutations in females; 3. X-LINKED: hemizygous mutation in males, biallelic mutations in females; 4. X-LINKED: hemizygous mutation in males, monoallelic mutations in females may cause disease (may be less severe, later onset than males)
HGNC:8079	FRMD7	Nystagmus, infantile periodic alternating, X-linked, 310700 (3), X-linked; Nystagmus 1, congenital, X-linked, 310700 (3), X-linked	Not in ClinGen	1. Nystagmus 1, Congenital, X-Linked;Infantile Nystagmus;Nystagmus, infantile periodic alternating, X-linked, 310700;Nystagmus 1, congenital, X-linked, 310700;(not relevant if inheritance through paternal line); 2. (not relevant if inheritance through paternal line);Nystagmus 1, congenital, X-linked, 310700; Nystagmus, infantile periodic alternating, X-linked, 310700;Infantile Nystagmus;Nystagmus 1, Congenital, X-Linked; 3. Nystagmus 1, congenital, X-linked, OMIM:310700;Nystagmus, infantile periodic alternating, X-linked, OMIM:310700;foveal hypoplasia, MONDO:0044203	1. Albinism or congenital nystagmus; 2. Infantile nystagmus; 3. Retinal disorders	XL	Not in ClinGen	1. X-LINKED: hemizygous mutation in males, monoallelic mutations in females may cause disease (may be less severe, later onset than males); 2. X-LINKED: hemizygous mutation in males, monoallelic mutations in females may cause disease (may be less severe, later onset than males); 3. X-LINKED: hemizygous mutation in males, biallelic mutations in females
HGNC:13485	USP26	Spermatogenic failure, X-linked, 6, 301101 (3), X-linked	Not in ClinGen	Not in GEL	Not in GEL	XL	Not in ClinGen	Not in GEL
HGNC:4452	GPC4	Keipert syndrome, 301026 (3), X-linked recessive	Not in ClinGen	1. Keipert syndrome OMIM# 301026; 2. KEIPERT SYNDROME 301026; 3. Keipert syndrome, OMIM:301026; 4. Keipert syndrome OMIM# 301026; 5. Keipert syndrome OMIM# 301026; 6. KEIPERT SYNDROME 301026; 7. Keipert syndrome OMIM# 301026	1. Childhood onset leukodystrophy; 2. DDG2P; 3. Fetal anomalies; 4. Hypotonic infant; 5. Intellectual disability; 6. Paediatric disorders; 7. Paediatric disorders	XLR	Not in ClinGen	1. X-LINKED: hemizygous mutation in males, biallelic mutations in females; 2. X-LINKED: hemizygous mutation in males, biallelic mutations in females; 3. X-LINKED: hemizygous mutation in males, biallelic mutations in females; 4. X-LINKED: hemizygous mutation in males, biallelic mutations in females; 5. X-LINKED: hemizygous mutation in males, biallelic mutations in females; 6. X-LINKED: hemizygous mutation in males, biallelic mutations in females; 7. X-LINKED: hemizygous mutation in males, biallelic mutations in females
HGNC:4451	GPC3	Wilms tumor, somatic, 194070 (3); Simpson-Golabi-Behmel syndrome, type 1, 312870 (3), X-linked recessive	1. Simpson-Golabi-Behmel syndrome	1. Simpson-Golabi-Behmel syndrome type 1;Simpson-Golabi-Behmel syndrome, type 1, 312870; 2. Simpson-Golabi-Behmel syndrome, type 1 312870; 3. Simpson-Golabi-Behmel syndrome, type 1, 312870Wilms tumor, somatic, 194070;SIMPSON-GOLABI-BEHMEL SYNDROME, TYPE 1; 4. Wilms tumor, somatic, 194070;Simpson-Golabi-Behmel syndrome, type 1, 312870; 5. xml:space="preserve"> Wilms tumor, somatic, 194070;Simpson-Golabi-Behmel syndrome, type 1, 312870;Wilms tumor, somatic, 194070; 6. SIMPSON-GOLABI-BEHMEL SYNDROME, TYPE 1; SGBS1; 7. neonatal hypoglycaemia;distinctive craniofacies, congenital heart defects, genitourinary defects, GI anomalies, skeletal anomalies;supernumerary nipples;X-linked recessive hypoglycaemia as part of Simpson-Golabi-Behmel syndrome (312870); 8. SIMPSON-GOLABI-BEHMEL SYNDROME, TYPE 1 312870; 9. SIMPSON-GOLABI-BEHMEL SYNDROME, TYPE 1; 10. Simpson-Golabi-Behmel syndrome, type 1, 312870Wilms tumor, somatic, 194070;SIMPSON-GOLABI-BEHMEL SYNDROME, TYPE 1; 11. Simpson-Golabi-Behmel syndrome, type 1, 312870Wilms tumor, somatic, 194070;SIMPSON-GOLABI-BEHMEL SYNDROME, TYPE 1; 12. Simpson-Golabi-Behmel syndrome, type 1 312870;Polydactyly; 13. Simpson-Golabi-Behmel syndrome, type 1 312870;Polydactyly; 14. SIMPSON-GOLABI-BEHMEL SYNDROME, TYPE 1 312870; 15. Simpson-Golabi-Behmel syndrome, type 1, 312870Wilms tumor, somatic, 194070;SIMPSON-GOLABI-BEHMEL SYNDROME, TYPE 1; 16. SIMPSON-GOLABI-BEHMEL SYNDROME, TYPE 1; SGBS1; 17. Simpson-Golabi-Behmel syndrome, type 1, OMIM:312870	1. Beckwith-Wiedemann syndrome (BWS) and other congenital overgrowth disorders; 2. CAKUT; 3. Childhood onset leukodystrophy; 4. Childhood solid tumours cancer susceptibility; 5. Childhood solid tumours; 6. Clefting; 7. Congenital hyperinsulinism; 8. DDG2P; 9. Fetal anomalies; 10. Hypotonic infant; 11. Intellectual disability; 12. Limb disorders; 13. Paediatric disorders; 14. Paediatric disorders; 15. Paediatric disorders; 16. Paediatric disorders; 17. Rare syndromic craniosynostosis or isolated multisuture synostosis	XLR	XL	1. X-LINKED: hemizygous mutation in males, monoallelic mutations in females may cause disease (may be less severe, later onset than males); 2. X-LINKED: hemizygous mutation in males, biallelic mutations in females; 3. X-LINKED: hemizygous mutation in males, biallelic mutations in females; 4. X-LINKED: hemizygous mutation in males, biallelic mutations in females; 5. X-LINKED: hemizygous mutation in males, biallelic mutations in females; 6. X-LINKED: hemizygous mutation in males, monoallelic mutations in females may cause disease (may be less severe, later onset than males); 7. X-LINKED: hemizygous mutation in males, biallelic mutations in females; 8. X-LINKED: hemizygous mutation in males, biallelic mutations in females; 9. X-LINKED: hemizygous mutation in males, biallelic mutations in females; 10. X-LINKED: hemizygous mutation in males, biallelic mutations in females; 11. X-LINKED: hemizygous mutation in males, biallelic mutations in females; 12. X-LINKED: hemizygous mutation in males, biallelic mutations in females; 13. X-LINKED: hemizygous mutation in males, biallelic mutations in females; 14. X-LINKED: hemizygous mutation in males, biallelic mutations in females; 15. X-LINKED: hemizygous mutation in males, biallelic mutations in females; 16. X-LINKED: hemizygous mutation in males, monoallelic mutations in females may cause disease (may be less severe, later onset than males); 17. X-LINKED: hemizygous mutation in males, biallelic mutations in females
HGNC:18145	PHF6	Borjeson-Forssman-Lehmann syndrome, 301900 (3), X-linked recessive	1. Borjeson-Forssman-Lehmann syndrome	1. Borjeson-Forssman-Lehmann syndrome, OMIM:301900; 2. BOERJESON-FORSSMAN-LEHMANN SYNDROME 301900; 3. Borjeson-Forssman-Lehmann syndrome, OMIM:301900; 4. Borjeson-Forssman-Lehmann syndrome, OMIM:301900; 5. Borjeson-Forssman-Lehmann syndrome, OMIM:301900; 6. BOERJESON-FORSSMAN-LEHMANN SYNDROME 301900; 7. Borjeson-Forssman-Lehmann syndrome, OMIM:301900; 8. Borjeson-Forssman-Lehmann syndrome, OMIM:301900;Fine and whorled Blaschko-linear hypo or hyperpigmentation; 9. Borjeson-Forssman-Lehmann syndrome, OMIM:301900	1. Childhood onset leukodystrophy; 2. DDG2P; 3. Fetal anomalies; 4. Hypotonic infant; 5. Intellectual disability; 6. Paediatric disorders; 7. Paediatric disorders; 8. Pigmentary skin disorders; 9. Severe early-onset obesity	XLR	XL	1. X-LINKED: hemizygous mutation in males, monoallelic mutations in females may cause disease (may be less severe, later onset than males); 2. X-LINKED: hemizygous mutation in males, monoallelic mutations in females may cause disease (may be less severe, later onset than males); 3. X-LINKED: hemizygous mutation in males, monoallelic mutations in females may cause disease (may be less severe, later onset than males); 4. X-LINKED: hemizygous mutation in males, monoallelic mutations in females may cause disease (may be less severe, later onset than males); 5. X-LINKED: hemizygous mutation in males, monoallelic mutations in females may cause disease (may be less severe, later onset than males); 6. X-LINKED: hemizygous mutation in males, monoallelic mutations in females may cause disease (may be less severe, later onset than males); 7. X-LINKED: hemizygous mutation in males, monoallelic mutations in females may cause disease (may be less severe, later onset than males); 8. X-LINKED: hemizygous mutation in males, monoallelic mutations in females may cause disease (may be less severe, later onset than males); 9. X-LINKED: hemizygous mutation in males, monoallelic mutations in females may cause disease (may be less severe, later onset than males)
HGNC:5157	HPRT1	Hyperuricemia, HRPT-related, 300323 (3), X-linked recessive; Lesch-Nyhan syndrome, 300322 (3), X-linked recessive	1. Lesch-Nyhan syndrome	1. Lesch-Nyhan syndrome, OMIM:300322;Dystonia; 2. Hyperuricemia, HRPT-related, OMIM:300323;Lesch-Nyhan syndrome, OMIM:300322; 3. Lesch-Nyhan syndrome, OMIM:300322; 4. LESCH-NYHAN SYNDROME 300322;GOUT HPRT-RELATED 300323; 5. Lesch-Nyhan syndrome, OMIM:300322; 6. Lesch-Nyhan syndrome, OMIM:300322; 7. Lesch-Nyhan syndrome, OMIM:300322; 8. Hyperuricemia, HRPT-related, OMIM:300323;Lesch-Nyhan syndrome, OMIM:300322; 9. Lesch-Nyhan syndrome, OMIM:300322; 10. Hyperuricemia, HRPT-related, OMIM:300323;Lesch-Nyhan syndrome, OMIM:300322; 11. Hyperuricemia, HRPT-related, OMIM:300323;Lesch-Nyhan syndrome, OMIM:300322; 12. LESCH-NYHAN SYNDROME 300322;GOUT HPRT-RELATED 300323; 13. Hyperuricemia, HRPT-related, OMIM:300323;Lesch-Nyhan syndrome, OMIM:300322; 14. Lesch-Nyhan syndrome, OMIM:300322; 15. Lesch-Nyhan syndrome, OMIM:300322; 16. Hyperuricemia, HRPT-related, OMIM:300323;Lesch-Nyhan syndrome, OMIM:300322; 17. Hyperuricemia, HRPT-related, OMIM:300323;Lesch-Nyhan syndrome, OMIM:300322; 18. Lesch-Nyhan syndrome, OMIM:300322; 19. Hyperuricemia, HRPT-related, OMIM:300323;Lesch-Nyhan syndrome, OMIM:300322	1. Childhood onset dystonia, chorea or related movement disorder; 2. Childhood onset leukodystrophy; 3. Childhood onset leukodystrophy; 4. DDG2P; 5. Early onset dystonia; 6. Early onset or syndromic epilepsy; 7. Hypotonic infant; 8. Hypotonic infant; 9. Intellectual disability; 10. Likely inborn error of metabolism; 11. Nephrocalcinosis or nephrolithiasis; 12. Paediatric disorders; 13. Paediatric disorders; 14. Paediatric disorders; 15. Paediatric disorders; 16. Undiagnosed metabolic disorders; 17. Unexplained death in infancy and sudden unexplained death in childhood; 18. Unexplained death in infancy and sudden unexplained death in childhood; 19. Unexplained young onset end-stage renal disease	XLR	XL	1. X-LINKED: hemizygous mutation in males, biallelic mutations in females; 2. X-LINKED: hemizygous mutation in males, biallelic mutations in females; 3. X-LINKED: hemizygous mutation in males, biallelic mutations in females; 4. X-LINKED: hemizygous mutation in males, biallelic mutations in females; 5. X-LINKED: hemizygous mutation in males, biallelic mutations in females; 6. X-LINKED: hemizygous mutation in males, biallelic mutations in females; 7. X-LINKED: hemizygous mutation in males, biallelic mutations in females; 8. X-LINKED: hemizygous mutation in males, biallelic mutations in females; 9. X-LINKED: hemizygous mutation in males, biallelic mutations in females; 10. X-LINKED: hemizygous mutation in males, biallelic mutations in females; 11. X-LINKED: hemizygous mutation in males, biallelic mutations in females; 12. X-LINKED: hemizygous mutation in males, biallelic mutations in females; 13. X-LINKED: hemizygous mutation in males, biallelic mutations in females; 14. X-LINKED: hemizygous mutation in males, biallelic mutations in females; 15. X-LINKED: hemizygous mutation in males, biallelic mutations in females; 16. X-LINKED: hemizygous mutation in males, biallelic mutations in females; 17. X-LINKED: hemizygous mutation in males, biallelic mutations in females; 18. X-LINKED: hemizygous mutation in males, biallelic mutations in females; 19. X-LINKED: hemizygous mutation in males, biallelic mutations in females
HGNC:11079	SLC9A6	Neurodegenerative disorder, X-linked, female-restricted, with parkinsonism and cognitive impairment, 301142 (3), X-linked dominant; Intellectual developmental disorder, X-linked syndromic, Christianson type, 300243 (3), X-linked	1. Christianson syndrome	1. Mental retardation, X-linked syndromic, Christianson type, 300243; 2. Mental retardation, X-linked syndromic, Christianson type, 300243;MENTAL RETARDATION SYNDROMIC X-LINKED CHRISTIANSON TYPE (MRXSC); 3. MENTAL RETARDATION SYNDROMIC X-LINKED CHRISTIANSON TYPE 300243; 4. Mental retardation, X-linked syndromic, Christianson type, 300243; 5. Mental retardation, X-linked syndromic, Christianson type, 300243; 6. Mental retardation, X-linked syndromic, Christianson type, 300243; 7. Mental retardation, X-linked syndromic, Christianson type, 300243; 8. Mental retardation, X-linked syndromic, Christianson type, 300243;MENTAL RETARDATION SYNDROMIC X-LINKED CHRISTIANSON TYPE (MRXSC); 9. Mental retardation, X-linked syndromic, Christianson type, 300243;MENTAL RETARDATION SYNDROMIC X-LINKED CHRISTIANSON TYPE (MRXSC); 10. MENTAL RETARDATION SYNDROMIC X-LINKED CHRISTIANSON TYPE 300243; 11. Mental retardation, X-linked syndromic, Christianson type, 300243;MENTAL RETARDATION SYNDROMIC X-LINKED CHRISTIANSON TYPE (MRXSC); 12. Mental retardation, X-linked syndromic, Christianson type, 300243; 13. Angelman-like Syndrome; microcephaly, seizures, ataxia, and absent speech;Mental retardation, X-linked syndromic, Christianson type, 300243; Microcephaly; 14. Mental retardation, X-linked syndromic, Christianson type, 300243	1. Ataxia and cerebellar anomalies - narrow panel; 2. Childhood onset leukodystrophy; 3. DDG2P; 4. Early onset or syndromic epilepsy; 5. Hereditary ataxia and cerebellar anomalies - childhood onset; 6. Hereditary ataxia with onset in adulthood; 7. Hereditary ataxia; 8. Hypotonic infant; 9. Intellectual disability; 10. Paediatric disorders; 11. Paediatric disorders; 12. Paediatric disorders; 13. Severe microcephaly; 14. Unexplained death in infancy and sudden unexplained death in childhood	XLD	XL	1. X-LINKED: hemizygous mutation in males, monoallelic mutations in females may cause disease (may be less severe, later onset than males); 2. X-LINKED: hemizygous mutation in males, monoallelic mutations in females may cause disease (may be less severe, later onset than males); 3. X-LINKED: hemizygous mutation in males, biallelic mutations in females; 4. X-LINKED: hemizygous mutation in males, monoallelic mutations in females may cause disease (may be less severe, later onset than males); 5. X-LINKED: hemizygous mutation in males, monoallelic mutations in females may cause disease (may be less severe, later onset than males); 6. X-LINKED: hemizygous mutation in males, monoallelic mutations in females may cause disease (may be less severe, later onset than males); 7. X-LINKED: hemizygous mutation in males, monoallelic mutations in females may cause disease (may be less severe, later onset than males); 8. X-LINKED: hemizygous mutation in males, monoallelic mutations in females may cause disease (may be less severe, later onset than males); 9. X-LINKED: hemizygous mutation in males, monoallelic mutations in females may cause disease (may be less severe, later onset than males); 10. X-LINKED: hemizygous mutation in males, biallelic mutations in females; 11. X-LINKED: hemizygous mutation in males, monoallelic mutations in females may cause disease (may be less severe, later onset than males); 12. X-LINKED: hemizygous mutation in males, monoallelic mutations in females may cause disease (may be less severe, later onset than males); 13. X-LINKED: hemizygous mutation in males, monoallelic mutations in females may cause disease (may be less severe, later onset than males); 14. X-LINKED: hemizygous mutation in males, monoallelic mutations in females may cause disease (may be less severe, later onset than males)
HGNC:3702	FHL1	Myopathy, X-linked, with postural muscle atrophy, 300696 (3), X-linked recessive; Emery-Dreifuss muscular dystrophy 6, X-linked, 300696 (3), X-linked recessive; Scapuloperoneal myopathy, X-linked dominant, 300695 (3), X-linked dominant; Reducing body myopathy, X-linked 1b, with late childhood or adult onset, 300718 (3), X-linked; Reducing body myopathy, X-linked 1a, severe, infantile or early childhood onset, 300717 (3), X-linked dominant	Not in ClinGen	1. Reducing body myopathy, X-linked 1a, severe, infantile or early childhood onset, OMIM:300717; 2. EMERY-DREIFUSS MUSCULAR DYSTROPHY 6, X-LINKED 300696; 3. Reducing body myopathy, X-linked 1b, with late childhood or adult onset, 300718; 4. Reducing body myopathy, X-linked 1b, with late childhood or adult onset (300718);Myopathy, X-linked, with postural muscle atrophy (300696);?Uruguay faciocardiomusculoskeletal syndrome (300280);Scapuloperoneal myopathy, X-linked dominant (300695);Reducing body myopathy, X-linked 1a, severe, infantile or early childhood onset (300717);Emery-Dreifuss muscular dystrophy 6, X-linked (300696); 5. Reducing body myopathy, X-linked 1a, severe, infantile or early childhood onset, OMIM:300717; 6. Reducing body myopathy, X-linked 1b, with late childhood or adult onset, 300718; 7. Emery-Dreifuss muscular dystrophy; 8. Emery-Dreifuss muscular dystrophy; 9. Reducing body myopathy, X-linked 1b, with late childhood or adult onset, 300718; 10. Emery-Dreifuss muscular dystrophy; 11. Reducing body myopathy, X-linked 1a, severe, infantile or early childhood onset, OMIM:300717; 12. EMERY-DREIFUSS MUSCULAR DYSTROPHY 6, X-LINKED 300696; 13. ; 14. Reducing body myopathy, X-linked 1b, with late childhood or adult onset (300718);Myopathy, X-linked, with postural muscle atrophy (300696);?Uruguay faciocardiomusculoskeletal syndrome (300280);Scapuloperoneal myopathy, X-linked dominant (300695);Reducing body myopathy, X-linked 1a, severe, infantile or early childhood onset (300717);Emery-Dreifuss muscular dystrophy 6, X-linked (300696); 15. Reducing body myopathy, X-linked 1b, with late childhood or adult onset (300718);Myopathy, X-linked, with postural muscle atrophy (300696);?Uruguay faciocardiomusculoskeletal syndrome (300280);Scapuloperoneal myopathy, X-linked dominant (300695);Reducing body myopathy, X-linked 1a, severe, infantile or early childhood onset (300717);Emery-Dreifuss muscular dystrophy 6, X-linked (300696); 16.	1. Congenital muscular dystrophy; 2. DDG2P; 3. Distal myopathies; 4. Hypertrophic cardiomyopathy; 5. Hypotonic infant; 6. Hypotonic infant; 7. Hypotonic infant; 8. Limb girdle muscular dystrophies, myofibrillar myopathies and distal myopathies; 9. Other rare neuromuscular disorders; 10. Other rare neuromuscular disorders; 11. Other rare neuromuscular disorders; 12. Paediatric disorders; 13. Paediatric or syndromic cardiomyopathy; 14. Sudden unexplained death or survivors of a cardiac event; 15. Unexplained death in infancy and sudden unexplained death in childhood; 16. Unexplained death in infancy and sudden unexplained death in childhood	XLR;XLD	Not in ClinGen	1. X-LINKED: hemizygous mutation in males, monoallelic mutations in females may cause disease (may be less severe, later onset than males); 2. X-LINKED: hemizygous mutation in males, biallelic mutations in females; 3. X-LINKED: hemizygous mutation in males, monoallelic mutations in females may cause disease (may be less severe, later onset than males); 4. X-LINKED: hemizygous mutation in males, biallelic mutations in females; 5. X-LINKED: hemizygous mutation in males, monoallelic mutations in females may cause disease (may be less severe, later onset than males); 6. X-LINKED: hemizygous mutation in males, monoallelic mutations in females may cause disease (may be less severe, later onset than males); 7. X-LINKED: hemizygous mutation in males, monoallelic mutations in females may cause disease (may be less severe, later onset than males); 8. X-LINKED: hemizygous mutation in males, monoallelic mutations in females may cause disease (may be less severe, later onset than males); 9. X-LINKED: hemizygous mutation in males, monoallelic mutations in females may cause disease (may be less severe, later onset than males); 10. X-LINKED: hemizygous mutation in males, monoallelic mutations in females may cause disease (may be less severe, later onset than males); 11. X-LINKED: hemizygous mutation in males, monoallelic mutations in females may cause disease (may be less severe, later onset than males); 12. X-LINKED: hemizygous mutation in males, biallelic mutations in females; 13. X-LINKED: hemizygous mutation in males, biallelic mutations in females; 14. X-LINKED: hemizygous mutation in males, biallelic mutations in females; 15. X-LINKED: hemizygous mutation in males, biallelic mutations in females; 16. X-LINKED: hemizygous mutation in males, biallelic mutations in females
HGNC:11935	CD40LG	Immunodeficiency, X-linked, with hyper-IgM, 308230 (3), X-linked recessive	1. hyper-IgM syndrome type 1	1. Hyper-IGM immunodeficiency, X-linked;HIGM;Hyper-IGM syndrome;Hyper-IgM syndrome type 1;Neutropenia, thrombocytopenia, hemolytic anemia, opportunistic infections, biliary tract and liver disease, Cryptosporidium infections;XHIM;Immunodeficiency, X-linked, with hyper-IgM;Immunodeficiencies affecting cellular and humoral immunity;Hyper-IgM syndrome due to CD40 ligand deficiency;Hyper-IgM syndrome due to CD40L deficiency;IHIS;HIGM1;IMD3;CSR defects and Hyper IgM (HIGM) syndromes;Immunodeficiency 3;CD40 ligand deficiency; 2. Immunodeficiency, X-linked, with hyper-IgM, OMIM:308230; 3. Early Onset Inflammatory Bowel Disease;Immunodeficiency, X-linked, with hyper-IgM 308230; 4. Immunodeficiency, X-linked, with hyper-IgM 308230; 5. Immunodeficiency, X-linked, with hyper-IgM;CD40 ligand deficiency;CSR defects and Hyper IgM (HIGM) syndromes;Hyper-IGM immunodeficiency, X-linked;XHIM;Hyper-IGM syndrome;HIGM;IHIS;Immunodeficiency 3;IMD3;Hyper-IgM syndrome due to CD40 ligand deficiency;Hyper-IgM syndrome due to CD40L deficiency;Hyper-IgM syndrome type 1;HIGM1;Neutropenia, thrombocytopenia, hemolytic anemia, opportunistic infections, biliary tract and liver disease, Cryptosporidium infections;Immunodeficiencies affecting cellular and humoral immunity	1. COVID-19 research; 2. Fetal anomalies; 3. Gastrointestinal epithelial barrier disorders; 4. Infantile enterocolitis & monogenic inflammatory bowel disease; 5. Primary immunodeficiency or monogenic inflammatory bowel disease	XLR	XL	1. X-LINKED: hemizygous mutation in males, biallelic mutations in females; 2. X-LINKED: hemizygous mutation in males, biallelic mutations in females; 3. X-LINKED: hemizygous mutation in males, biallelic mutations in females; 4. X-LINKED: hemizygous mutation in males, biallelic mutations in females; 5. X-LINKED: hemizygous mutation in males, biallelic mutations in females
HGNC:14963	GPR101	Pituitary adenoma 2, GH-secreting, 300943 (3), X-linked	Not in ClinGen	Not in GEL	Not in GEL	XL	Not in ClinGen	Not in GEL
HGNC:12874	ZIC3	Congenital heart defects, nonsyndromic, multiple types, 1, X-linked, 306955 (3), X-linked recessive; Heterotaxy, visceral, 1, X-linked, 306955 (3), X-linked recessive; VACTERL association, X-linked, 314390 (3), X-linked recessive	Not in ClinGen	1. VACTERL association, X-linked, MIM# 314390; 2. VACTERL ASSOCIATION, X-LINKED, WITH OR WITHOUT HYDROCEPHALUS; VACTERLX; 3. VACTERL ASSOCIATION, X-LINKED, WITH OR WITHOUT HYDROCEPHALUS 319683;HETEROTAXY SYNDROME 207574; 4. x-linked Heterotaxy syndrome, Visceral, 1;Heterotaxy, visceral, 1, X-linked 306955;Visceral Heterotaxy;Heterotaxy, Visceral, 1, X-Linked; 5. VACTERL ASSOCIATION, X-LINKED, WITH OR WITHOUT HYDROCEPHALUS;HETEROTAXY SYNDROME; 6. VACTERL association, X-linked, OMIM:314390; 7. Heterotaxy, visceral, 1, X-linked, 306955;Congenital heart defects, nonsyndromic, 1, X-linked; 8. VACTERL association, X-linked 314390; 9. anorectal malformation;VACTERL ASSOCIATION, X-LINKED, WITH OR WITHOUT HYDROCEPHALUS;VACTERL Association, X-linked 314390;VACTERLX 314390; 10. VACTERL ASSOCIATION, X-LINKED, WITH OR WITHOUT HYDROCEPHALUS 319683;HETEROTAXY SYNDROME 207574; 11. VACTERL association, X-linked 314390; 12. VACTERL ASSOCIATION, X-LINKED, WITH OR WITHOUT HYDROCEPHALUS; VACTERLX; 13. VACTERL association, X-linked 314390; 14. VACTERL Association, X-linked;Heterotaxy, visceral, 1, X-linked 306955	1. CAKUT; 2. Clefting; 3. DDG2P; 4. Familial non syndromic congenital heart disease; 5. Fetal anomalies; 6. Hydrocephalus; 7. Laterality disorders and isomerism; 8. Limb disorders; 9. Non-syndromic familial congenital anorectal malformations; 10. Paediatric disorders; 11. Paediatric disorders; 12. Paediatric disorders; 13. Radial dysplasia; 14. VACTERL-like phenotypes	XLR	Not in ClinGen	1. X-LINKED: hemizygous mutation in males, biallelic mutations in females; 2. X-LINKED: hemizygous mutation in males, biallelic mutations in females; 3. X-LINKED: hemizygous mutation in males, biallelic mutations in females; 4. X-LINKED: hemizygous mutation in males, biallelic mutations in females; 5. X-LINKED: hemizygous mutation in males, biallelic mutations in females; 6. X-LINKED: hemizygous mutation in males, biallelic mutations in females; 7. X-LINKED: hemizygous mutation in males, monoallelic mutations in females may cause disease (may be less severe, later onset than males); 8. X-LINKED: hemizygous mutation in males, biallelic mutations in females; 9. X-LINKED: hemizygous mutation in males, biallelic mutations in females; 10. X-LINKED: hemizygous mutation in males, biallelic mutations in females; 11. X-LINKED: hemizygous mutation in males, biallelic mutations in females; 12. X-LINKED: hemizygous mutation in males, biallelic mutations in females; 13. X-LINKED: hemizygous mutation in males, biallelic mutations in females; 14. X-LINKED: hemizygous mutation in males, monoallelic mutations in females may cause disease (may be less severe, later onset than males)
HGNC:3670	FGF13	Developmental and epileptic encephalopathy 90, 301058 (3), X-linked; Intellectual developmental disorder, X-linked 110, 301095 (3), X-linked recessive	Not in ClinGen	1. Developmental and epileptic encephalopathy;Intellectual disability;Infantile-onset seizures; 2. FGF13-related neurodevelopmental disorder (X-linked dominant);FGF13-related neurodevelopmental disorder (hemizygous); 3. Developmental and epileptic encephalopathy;Intellectual disability;Infantile-onset seizures; 4. Developmental and epileptic encephalopathy;Intellectual disability;Infantile-onset seizures; 5. Developmental and epileptic encephalopathy;Intellectual disability;Infantile-onset seizures; 6. Developmental and epileptic encephalopathy;Intellectual disability;Infantile-onset seizures; 7. FGF13-related neurodevelopmental disorder (X-linked dominant);FGF13-related neurodevelopmental disorder (hemizygous); 8. Developmental and epileptic encephalopathy;Intellectual disability;Infantile-onset seizures; 9. Developmental and epileptic encephalopathy;Intellectual disability;Infantile-onset seizures	1. Childhood onset leukodystrophy; 2. DDG2P; 3. Early onset or syndromic epilepsy; 4. Hypotonic infant; 5. Intellectual disability; 6. Paediatric disorders; 7. Paediatric disorders; 8. Paediatric disorders; 9. Unexplained death in infancy and sudden unexplained death in childhood	XLR	Not in ClinGen	1. X-LINKED: hemizygous mutation in males, monoallelic mutations in females may cause disease (may be less severe, later onset than males); 2. X-LINKED: hemizygous mutation in males, biallelic mutations in females; 3. X-LINKED: hemizygous mutation in males, monoallelic mutations in females may cause disease (may be less severe, later onset than males); 4. X-LINKED: hemizygous mutation in males, monoallelic mutations in females may cause disease (may be less severe, later onset than males); 5. X-LINKED: hemizygous mutation in males, monoallelic mutations in females may cause disease (may be less severe, later onset than males); 6. X-LINKED: hemizygous mutation in males, monoallelic mutations in females may cause disease (may be less severe, later onset than males); 7. X-LINKED: hemizygous mutation in males, biallelic mutations in females; 8. X-LINKED: hemizygous mutation in males, monoallelic mutations in females may cause disease (may be less severe, later onset than males); 9. X-LINKED: hemizygous mutation in males, monoallelic mutations in females may cause disease (may be less severe, later onset than males)
HGNC:3551	F9	Hemophilia B, 306900 (3), X-linked recessive; Thrombophilia 8, X-linked, due to factor IX defect, 300807 (3), X-linked recessive	1. hemophilia B	1. 306900 Haemophilia B; 2. ; 3. Haemophilia B;Thrombophilia, X-linked, due to factor IX defect 300807	1. Bleeding and platelet disorders; 2. Factor IX deficiency; 3. Inherited bleeding disorders	XLR	XL	1. X-LINKED: hemizygous mutation in males, biallelic mutations in females; 2. X-LINKED: hemizygous mutation in males, biallelic mutations in females; 3. X-LINKED: hemizygous mutation in males, biallelic mutations in females
HGNC:11199	SOX3	Intellectual developmental disorder, X-linked, with isolated growth hormone deficiency, 300123 (3); Panhypopituitarism, X-linked, 312000 (3), X-linked	1. SOX3-related X-linked pituitary hormone deficiency with or without intellectual developmental disorder	1. Mental retardation, X-linked, with isolated growth hormone deficiency, OMIM:300123;Intellectual disability, X-linked, with panhypopituitarism, MONDO:0010252; 2. Mental retardation, X-linked, with isolated growth hormone deficiency, OMIM:300123;Intellectual disability, X-linked, with panhypopituitarism, MONDO:0010252;Panhypopituitarism, X-linked, OMIM:312000;Panhypopituitarism, X-linked, MONDO:0010712; 3. Mental retardation, X-linked, with isolated growth hormone deficiency, OMIM:300123;Intellectual disability, X-linked, with panhypopituitarism, MONDO:0010252;Panhypopituitarism, X-linked, OMIM:312000;Panhypopituitarism, X-linked, MONDO:0010712; 4. Mental retardation, X-linked, with isolated growth hormone deficiency, OMIM:300123;Intellectual disability, X-linked, with panhypopituitarism, MONDO:0010252; 5. Mental retardation, X-linked, with isolated growth hormone deficiency, OMIM:300123;Intellectual disability, X-linked, with panhypopituitarism, MONDO:0010252; 6. Mental retardation, X-linked, with isolated growth hormone deficiency, OMIM:300123;Intellectual disability, X-linked, with panhypopituitarism, MONDO:0010252;Panhypopituitarism, X-linked, OMIM:312000;Panhypopituitarism, X-linked, MONDO:0010712; 7. Mental retardation, X-linked, with isolated growth hormone deficiency, OMIM:300123;Intellectual disability, X-linked, with panhypopituitarism, MONDO:0010252;Panhypopituitarism, X-linked, OMIM:312000;Panhypopituitarism, X-linked, MONDO:0010712; 8. Mental retardation, X-linked, with isolated growth hormone deficiency, OMIM:300123;Intellectual disability, X-linked, with panhypopituitarism, MONDO:0010252; 9. Mental retardation, X-linked, with isolated growth hormone deficiency, OMIM:300123;Intellectual disability, X-linked, with panhypopituitarism, MONDO:0010252;Panhypopituitarism, X-linked, OMIM:312000;Panhypopituitarism, X-linked, MONDO:0010712	1. Childhood onset leukodystrophy; 2. DDG2P; 3. Fetal anomalies; 4. Hypotonic infant; 5. Intellectual disability; 6. IUGR and IGF abnormalities; 7. Paediatric disorders; 8. Paediatric disorders; 9. Pituitary hormone deficiency	XL	XL	1. X-LINKED: hemizygous mutation in males, monoallelic mutations in females may cause disease (may be less severe, later onset than males); 2. X-LINKED: hemizygous mutation in males, monoallelic mutations in females may cause disease (may be less severe, later onset than males); 3. X-LINKED: hemizygous mutation in males, monoallelic mutations in females may cause disease (may be less severe, later onset than males); 4. X-LINKED: hemizygous mutation in males, monoallelic mutations in females may cause disease (may be less severe, later onset than males); 5. X-LINKED: hemizygous mutation in males, monoallelic mutations in females may cause disease (may be less severe, later onset than males); 6. X-LINKED: hemizygous mutation in males, monoallelic mutations in females may cause disease (may be less severe, later onset than males); 7. X-LINKED: hemizygous mutation in males, monoallelic mutations in females may cause disease (may be less severe, later onset than males); 8. X-LINKED: hemizygous mutation in males, monoallelic mutations in females may cause disease (may be less severe, later onset than males); 9. X-LINKED: hemizygous mutation in males, biallelic mutations in females
HGNC:13449	SLITRK2	Intellectual developmental disorder, X-linked 111, 301107 (3), X-linked	Not in ClinGen	Not in GEL	Not in GEL	XL	Not in ClinGen	Not in GEL
HGNC:3775	FMR1	Fragile X tremor/ataxia syndrome, 300623 (3), X-linked dominant; Fragile X syndrome, 300624 (3), X-linked dominant; Premature ovarian failure 1, 311360 (3), X-linked	1. fragile X syndrome	1. Fragile X syndrome, OMIM:300624;Fragile X tremor/ataxia syndrome, OMIM:300623; 2. Fragile X syndrome, OMIM:300624;Fragile X tremor/ataxia syndrome, OMIM:300623; 3. FRAGILE X TREMOR/ATAXIA SYNDROME, OMIM:300623;PREMATURE OVARIAN FAILURE SYNDROME TYPE 1, OMIM:311360;FRAGILE X SYNDROME, OMIM:300624; 4. Fragile X tremor/ataxia syndrome, OMIM:300623; 5. Fragile X syndrome, OMIM:300624;Fragile X tremor/ataxia syndrome, OMIM:300623; 6. Fragile X syndrome, OMIM:300624;Fragile X tremor/ataxia syndrome, OMIM:300623; 7. Fragile X syndrome, OMIM:300624;Fragile X tremor/ataxia syndrome, OMIM:300623; 8. Fragile X syndrome, OMIM:300624;Fragile X tremor/ataxia syndrome, OMIM:300623; 9. Fragile X syndrome, OMIM:300624;Fragile X tremor/ataxia syndrome, OMIM:300623; 10. Fragile X syndrome, OMIM:300624;Fragile X tremor/ataxia syndrome, OMIM:300623; 11. FRAGILE X TREMOR/ATAXIA SYNDROME, OMIM:300623;PREMATURE OVARIAN FAILURE SYNDROME TYPE 1, OMIM:311360;FRAGILE X SYNDROME, OMIM:300624; 12. Fragile X syndrome, OMIM:300624;Fragile X tremor/ataxia syndrome, OMIM:300623; 13. Fragile X syndrome, OMIM:300624;Fragile X tremor/ataxia syndrome, OMIM:300623	1. Childhood onset leukodystrophy; 2. Childhood onset leukodystrophy; 3. DDG2P; 4. Hereditary ataxia with onset in adulthood; 5. Hereditary neuropathy or pain disorder; 6. Hereditary neuropathy; 7. Hypotonic infant; 8. Hypotonic infant; 9. Intellectual disability; 10. Intellectual disability; 11. Paediatric disorders; 12. Paediatric disorders; 13. Paediatric disorders	XLD	XL	1. X-LINKED: hemizygous mutation in males, monoallelic mutations in females may cause disease (may be less severe, later onset than males); 2. X-LINKED: hemizygous mutation in males, monoallelic mutations in females may cause disease (may be less severe, later onset than males); 3. X-LINKED: hemizygous mutation in males, monoallelic mutations in females may cause disease (may be less severe, later onset than males); 4. X-LINKED: hemizygous mutation in males, monoallelic mutations in females may cause disease (may be less severe, later onset than males); 5. X-LINKED: hemizygous mutation in males, monoallelic mutations in females may cause disease (may be less severe, later onset than males); 6. X-LINKED: hemizygous mutation in males, monoallelic mutations in females may cause disease (may be less severe, later onset than males); 7. X-LINKED: hemizygous mutation in males, monoallelic mutations in females may cause disease (may be less severe, later onset than males); 8. X-LINKED: hemizygous mutation in males, monoallelic mutations in females may cause disease (may be less severe, later onset than males); 9. X-LINKED: hemizygous mutation in males, monoallelic mutations in females may cause disease (may be less severe, later onset than males); 10. X-LINKED: hemizygous mutation in males, monoallelic mutations in females may cause disease (may be less severe, later onset than males); 11. X-LINKED: hemizygous mutation in males, monoallelic mutations in females may cause disease (may be less severe, later onset than males); 12. X-LINKED: hemizygous mutation in males, monoallelic mutations in females may cause disease (may be less severe, later onset than males); 13. X-LINKED: hemizygous mutation in males, monoallelic mutations in females may cause disease (may be less severe, later onset than males)
HGNC:3776	AFF2	Intellectual developmental disorder, X-linked 109, 309548 (3), X-linked recessive	1. non-syndromic X-linked intellectual disability	1. Intellectual developmental disorder, X-linked 109, OMIM:309548;FRAXE intellectual disability, MONDO:0010659; 2. Intellectual developmental disorder, X-linked 109, OMIM:309548;FRAXE intellectual disability, MONDO:0010659; 3. Intellectual developmental disorder, X-linked 109, OMIM:309548;FRAXE intellectual disability, MONDO:0010659; 4. Intellectual developmental disorder, X-linked 109, OMIM:309548;FRAXE intellectual disability, MONDO:0010659; 5. Intellectual developmental disorder, X-linked 109, OMIM:309548;FRAXE intellectual disability, MONDO:0010659; 6. Intellectual developmental disorder, X-linked 109, OMIM:309548;FRAXE intellectual disability, MONDO:0010659	1. Childhood onset leukodystrophy; 2. DDG2P; 3. Hypotonic infant; 4. Intellectual disability; 5. Paediatric disorders; 6. Paediatric disorders	XLR	XL	1. X-LINKED: hemizygous mutation in males, biallelic mutations in females; 2. X-LINKED: hemizygous mutation in males, biallelic mutations in females; 3. X-LINKED: hemizygous mutation in males, biallelic mutations in females; 4. X-LINKED: hemizygous mutation in males, biallelic mutations in females; 5. X-LINKED: hemizygous mutation in males, biallelic mutations in females; 6. X-LINKED: hemizygous mutation in males, biallelic mutations in females
HGNC:5389	IDS	Mucopolysaccharidosis II, 309900 (3), X-linked recessive	1. mucopolysaccharidosis type 2	1. Mucopolysaccharidosis II, 309900;MUCOPOLYSACCHARIDOSIS TYPE 2 (MPS2); 2. MUCOPOLYSACCHARIDOSIS TYPE 2;MPS II, Hunter disease (Mucopolysaccharidoses);Mucopolysaccharidosis II, 309900;Mucopolysaccharidosis Type II; 3. MUCOPOLYSACCHARIDOSIS TYPE 2 309900; 4. MUCOPOLYSACCHARIDOSIS TYPE 2; 5. Mucopolysaccharidosis II 309900; 6. Mucopolysaccharidosis II, OMIM:309900; 7. MUCOPOLYSACCHARIDOSIS TYPE 2;MPS II, Hunter disease (Mucopolysaccharidoses);Mucopolysaccharidosis II, 309900;Mucopolysaccharidosis Type II; 8. Mucopolysaccharidosis II, 309900;MUCOPOLYSACCHARIDOSIS TYPE 2 (MPS2); 9. Mucopolysaccharidosis II, 309900;MUCOPOLYSACCHARIDOSIS TYPE 2 (MPS2); 10. MUCOPOLYSACCHARIDOSIS TYPE 2;MPS II, Hunter disease (Mucopolysaccharidoses);Mucopolysaccharidosis II, 309900;Mucopolysaccharidosis Type II; 11. Mucopolysaccharidosis II OMIM:309900;mucopolysaccharidosis type 2 MONDO:0010674; 12. Mucopolysaccharidosis II, 309900;Mucopolysaccharidosis Type II;MUCOPOLYSACCHARIDOSIS TYPE 2; 13. ; 14. Mucopolysaccharidosis II, 309900;MUCOPOLYSACCHARIDOSIS TYPE 2 (MPS2); 15. MUCOPOLYSACCHARIDOSIS TYPE 2 309900; 16. Mucopolysaccharidosis II 309900; 17. MUCOPOLYSACCHARIDOSIS TYPE 2;MPS II, Hunter disease (Mucopolysaccharidoses);Mucopolysaccharidosis II, 309900;Mucopolysaccharidosis Type II; 18. MPS II, Hunter disease (Mucopolysaccharidoses);MUCOPOLYSACCHARIDOSIS TYPE 2;Mucopolysaccharidosis II, 309900;Mucopolysaccharidosis Type II; 19. Mucopolysaccharidosis II (MPS2, Hunter syndrome) 309900;309900; 20. Mucopolysaccharidosis II 309900; 21. MPS II, Hunter disease (Mucopolysaccharidoses);Mucopolysaccharidosis II, 309900;Mucopolysaccharidosis Type II;MUCOPOLYSACCHARIDOSIS TYPE 2; 22. MUCOPOLYSACCHARIDOSIS TYPE 2;MPS II, Hunter disease (Mucopolysaccharidoses);Mucopolysaccharidosis II, 309900;Mucopolysaccharidosis Type II; 23. MPS II, Hunter disease (Mucopolysaccharidoses);MUCOPOLYSACCHARIDOSIS TYPE 2;Mucopolysaccharidosis II, 309900;Mucopolysaccharidosis Type II	1. Childhood onset leukodystrophy; 2. Childhood onset leukodystrophy; 3. DDG2P; 4. Fetal anomalies; 5. Gastrointestinal neuromuscular disorders; 6. Hydrocephalus; 7. Hypotonic infant; 8. Hypotonic infant; 9. Intellectual disability; 10. Likely inborn error of metabolism; 11. Lysosomal storage disorder; 12. Mucopolysaccharideosis, Gaucher, Fabry; 13. Mucopolysaccharidosis type II; 14. Paediatric disorders; 15. Paediatric disorders; 16. Paediatric disorders; 17. Paediatric disorders; 18. Paediatric or syndromic cardiomyopathy; 19. Rare syndromic craniosynostosis or isolated multisuture synostosis; 20. Skeletal dysplasia; 21. Undiagnosed metabolic disorders; 22. Unexplained death in infancy and sudden unexplained death in childhood; 23. Unexplained death in infancy and sudden unexplained death in childhood	XLR	XL	1. X-LINKED: hemizygous mutation in males, biallelic mutations in females; 2. X-LINKED: hemizygous mutation in males, biallelic mutations in females; 3. X-LINKED: hemizygous mutation in males, biallelic mutations in females; 4. X-LINKED: hemizygous mutation in males, biallelic mutations in females; 5. X-LINKED: hemizygous mutation in males, monoallelic mutations in females may cause disease (may be less severe, later onset than males); 6. X-LINKED: hemizygous mutation in males, monoallelic mutations in females may cause disease (may be less severe, later onset than males); 7. X-LINKED: hemizygous mutation in males, biallelic mutations in females; 8. X-LINKED: hemizygous mutation in males, biallelic mutations in females; 9. X-LINKED: hemizygous mutation in males, biallelic mutations in females; 10. X-LINKED: hemizygous mutation in males, biallelic mutations in females; 11. X-LINKED: hemizygous mutation in males, biallelic mutations in females; 12. X-LINKED: hemizygous mutation in males, biallelic mutations in females; 13. X-LINKED: hemizygous mutation in males, biallelic mutations in females; 14. X-LINKED: hemizygous mutation in males, biallelic mutations in females; 15. X-LINKED: hemizygous mutation in males, biallelic mutations in females; 16. X-LINKED: hemizygous mutation in males, biallelic mutations in females; 17. X-LINKED: hemizygous mutation in males, biallelic mutations in females; 18. X-LINKED: hemizygous mutation in males, biallelic mutations in females; 19. X-LINKED: hemizygous mutation in males, biallelic mutations in females; 20. X-LINKED: hemizygous mutation in males, biallelic mutations in females; 21. X-LINKED: hemizygous mutation in males, biallelic mutations in females; 22. X-LINKED: hemizygous mutation in males, biallelic mutations in females; 23. X-LINKED: hemizygous mutation in males, biallelic mutations in females
HGNC:2568	MAMLD1	Hypospadias 2, X-linked, 300758 (3), X-linked recessive	Not in ClinGen	1. X-LINKED HYPOSPADIAS TYPE 2 300758; 2. Gender Assignment Gene Panel (UKGTN); Hypospadias 2, X-linked 300758; 3. Hypospadias 2, OMIM:300758; 4. X-LINKED HYPOSPADIAS TYPE 2 300758	1. DDG2P; 2. Differences in sex development; 3. Fetal anomalies; 4. Paediatric disorders	XLR	Not in ClinGen	1. X-LINKED: hemizygous mutation in males, biallelic mutations in females; 2. X-LINKED: hemizygous mutation in males, biallelic mutations in females; 3. X-LINKED: hemizygous mutation in males, biallelic mutations in females; 4. X-LINKED: hemizygous mutation in males, biallelic mutations in females
HGNC:7448	MTM1	Myopathy, centronuclear, X-linked, 310400 (3), X-linked recessive	1. X-linked myotubular myopathy	1. Myopathy, centronuclear, X-linked, OMIM:310400; 2. Myopathy, centronuclear, X-linked, OMIM:310400; 3. MYOTUBULAR MYOPATHY, X-LINKED 310400; 4. Myopathy, centronuclear, X-linked, OMIM:310400; 5. Myopathy, centronuclear, X-linked, OMIM:310400; 6. Myopathy, centronuclear, X-linked, OMIM:310400; 7. Myopathy, centronuclear, X-linked, OMIM:310400; 8. Myopathy, centronuclear, X-linked, OMIM:310400; 9. Myopathy, centronuclear, X-linked, OMIM:310400; 10. Myopathy, centronuclear, X-linked, OMIM:310400; 11. MYOTUBULAR MYOPATHY, X-LINKED 310400	1. Arthrogryposis; 2. Congenital myopathy; 3. DDG2P; 4. Fetal anomalies; 5. Hydrocephalus; 6. Hypotonic infant; 7. Hypotonic infant; 8. Limb girdle muscular dystrophies, myofibrillar myopathies and distal myopathies; 9. Other rare neuromuscular disorders; 10. Other rare neuromuscular disorders; 11. Paediatric disorders	XLR	XL	1. X-LINKED: hemizygous mutation in males, monoallelic mutations in females may cause disease (may be less severe, later onset than males); 2. X-LINKED: hemizygous mutation in males, monoallelic mutations in females may cause disease (may be less severe, later onset than males); 3. X-LINKED: hemizygous mutation in males, biallelic mutations in females; 4. X-LINKED: hemizygous mutation in males, monoallelic mutations in females may cause disease (may be less severe, later onset than males); 5. X-LINKED: hemizygous mutation in males, monoallelic mutations in females may cause disease (may be less severe, later onset than males); 6. X-LINKED: hemizygous mutation in males, monoallelic mutations in females may cause disease (may be less severe, later onset than males); 7. X-LINKED: hemizygous mutation in males, monoallelic mutations in females may cause disease (may be less severe, later onset than males); 8. X-LINKED: hemizygous mutation in males, monoallelic mutations in females may cause disease (may be less severe, later onset than males); 9. X-LINKED: hemizygous mutation in males, monoallelic mutations in females may cause disease (may be less severe, later onset than males); 10. X-LINKED: hemizygous mutation in males, monoallelic mutations in females may cause disease (may be less severe, later onset than males); 11. X-LINKED: hemizygous mutation in males, biallelic mutations in females
HGNC:22082	VMA21	Myopathy, X-linked, with excessive autophagy, 310440 (3), X-linked recessive	Not in ClinGen	1. Myopathy, X-linked, with excessive autophagy, OMIM:310440; 2. Myopathy, X-linked, with excessive autophagy, OMIM:310440; 3. Myopathy, X-linked, with excessive autophagy, 310440;X-Linked myopathy with excessive autophagy; 4. Myopathy, X-linked, with excessive autophagy, 310440;X-Linked myopathy with excessive autophagy; 5. Myopathy, X-linked, with excessive autophagy, 310440;X-Linked myopathy with excessive autophagy; 6. Myopathy, X-linked, with excessive autophagy, OMIM:310440	1. Congenital myopathy; 2. Hypotonic infant; 3. Hypotonic infant; 4. Limb girdle muscular dystrophies, myofibrillar myopathies and distal myopathies; 5. Other rare neuromuscular disorders; 6. Other rare neuromuscular disorders	XLR	Not in ClinGen	1. X-LINKED: hemizygous mutation in males, biallelic mutations in females; 2. X-LINKED: hemizygous mutation in males, biallelic mutations in females; 3. X-LINKED: hemizygous mutation in males, biallelic mutations in females; 4. X-LINKED: hemizygous mutation in males, biallelic mutations in females; 5. X-LINKED: hemizygous mutation in males, biallelic mutations in females; 6. X-LINKED: hemizygous mutation in males, biallelic mutations in females
HGNC:4077	GABRA3	Epilepsy, X-linked 2, with or without impaired intellectual development and dysmorphic features, 301091 (3), X-linked	Not in ClinGen	Not in GEL	Not in GEL	XL	Not in ClinGen	Not in GEL
HGNC:13398	NSDHL	CK syndrome, 300831 (3), X-linked recessive; CHILD syndrome, 308050 (3), X-linked dominant	1. CK syndrome	1. CHILD syndrome, 308050CK syndrome, 300831;CONGENITAL HEMIDYSPLASIA WITH ICHTHYOSIFORM ERYTHRODERMA AND LIMB DEFECTS (CHILD); 2. Congenital hemidysplasia with ichtyosiform erythroderma and limb defects (Disorders of sterol biosynthesis);CHILD syndrome 308050 XLD;CK syndrome 300831 XLR; 3. CK SYNDROME 300831;CONGENITAL HEMIDYSPLASIA WITH ICHTHYOSIFORM ERYTHRODERMA AND LIMB DEFECTS 308050; 4. CK syndrome 300831; 5. CONGENITAL HEMIDYSPLASIA WITH ICHTHYOSIFORM ERYTHRODERMA AND LIMB DEFECTS;CK SYNDROME; 6. Congenital hemidysplasia with ichtyosiform erythroderma and limb defects (Disorders of sterol biosynthesis);CHILD syndrome 308050 XLD;CK syndrome 300831 XLR; 7. CHILD syndrome, 308050CK syndrome, 300831;CONGENITAL HEMIDYSPLASIA WITH ICHTHYOSIFORM ERYTHRODERMA AND LIMB DEFECTS (CHILD); 8. CHILD syndrome, 308050CK syndrome, 300831;CONGENITAL HEMIDYSPLASIA WITH ICHTHYOSIFORM ERYTHRODERMA AND LIMB DEFECTS (CHILD); 9. Congenital hemidysplasia with ichtyosiform erythroderma and limb defects (Disorders of sterol biosynthesis);CHILD syndrome 308050 XLD;CK syndrome 300831 XLR; 10. CHILD syndrome, 308050CK syndrome, 300831;CONGENITAL HEMIDYSPLASIA WITH ICHTHYOSIFORM ERYTHRODERMA AND LIMB DEFECTS (CHILD); 11. CK SYNDROME 300831;CONGENITAL HEMIDYSPLASIA WITH ICHTHYOSIFORM ERYTHRODERMA AND LIMB DEFECTS 308050; 12. CK syndrome 300831; 13. Congenital hemidysplasia, ichthyosis, limb defects (CHILD) syndrome 308050;CK syndrome 300831; 14. Congenital hemidysplasia with ichtyosiform erythroderma and limb defects (Disorders of sterol biosynthesis);CHILD syndrome 308050 XLD;CK syndrome 300831 XLR; 15. CHILD syndrome; 16. CHILD syndrome 308050 XLD; CK syndrome 300831 XLR; 17. CHILD syndrome, OMIM:308050; 18. Congenital hemidysplasia, ichthyosis, limb defects (CHILD) syndrome 308050;CK syndrome 300831; 19. Congenital hemidysplasia with ichtyosiform erythroderma and limb defects (Disorders of sterol biosynthesis);CHILD syndrome 308050 XLD; CK syndrome 300831 XLR; 20. CK syndrome 300831; 21. Congenital hemidysplasia with ichtyosiform erythroderma and limb defects (Disorders of sterol biosynthesis);CHILD syndrome 308050 XLD;CK syndrome 300831 XLR	1. Childhood onset leukodystrophy; 2. Childhood onset leukodystrophy; 3. DDG2P; 4. Early onset or syndromic epilepsy; 5. Fetal anomalies; 6. Hypotonic infant; 7. Hypotonic infant; 8. Intellectual disability; 9. Likely inborn error of metabolism; 10. Paediatric disorders; 11. Paediatric disorders; 12. Paediatric disorders; 13. Paediatric disorders; 14. Paediatric disorders; 15. Palmoplantar keratodermas; 16. Peroxisomal disorders; 17. Rare genetic inflammatory skin disorders; 18. Skeletal dysplasia; 19. Undiagnosed metabolic disorders; 20. Unexplained death in infancy and sudden unexplained death in childhood; 21. Unexplained death in infancy and sudden unexplained death in childhood	XLR;XLD	XL	1. X-LINKED: hemizygous mutation in males, biallelic mutations in females; 2. X-LINKED: hemizygous mutation in males, monoallelic mutations in females may cause disease (may be less severe, later onset than males); 3. X-LINKED: hemizygous mutation in males, monoallelic mutations in females may cause disease (may be less severe, later onset than males); 4. X-LINKED: hemizygous mutation in males, biallelic mutations in females; 5. X-LINKED: hemizygous mutation in males, monoallelic mutations in females may cause disease (may be less severe, later onset than males); 6. X-LINKED: hemizygous mutation in males, monoallelic mutations in females may cause disease (may be less severe, later onset than males); 7. X-LINKED: hemizygous mutation in males, biallelic mutations in females; 8. X-LINKED: hemizygous mutation in males, biallelic mutations in females; 9. X-LINKED: hemizygous mutation in males, monoallelic mutations in females may cause disease (may be less severe, later onset than males); 10. X-LINKED: hemizygous mutation in males, biallelic mutations in females; 11. X-LINKED: hemizygous mutation in males, monoallelic mutations in females may cause disease (may be less severe, later onset than males); 12. X-LINKED: hemizygous mutation in males, biallelic mutations in females; 13. X-LINKED: hemizygous mutation in males, monoallelic mutations in females may cause disease (may be less severe, later onset than males); 14. X-LINKED: hemizygous mutation in males, monoallelic mutations in females may cause disease (may be less severe, later onset than males); 15. X-LINKED: hemizygous mutation in males, monoallelic mutations in females may cause disease (may be less severe, later onset than males); 16. X-LINKED: hemizygous mutation in males, monoallelic mutations in females may cause disease (may be less severe, later onset than males); 17. X-LINKED: hemizygous mutation in males, monoallelic mutations in females may cause disease (may be less severe, later onset than males); 18. X-LINKED: hemizygous mutation in males, monoallelic mutations in females may cause disease (may be less severe, later onset than males); 19. X-LINKED: hemizygous mutation in males, monoallelic mutations in females may cause disease (may be less severe, later onset than males); 20. X-LINKED: hemizygous mutation in males, biallelic mutations in females; 21. X-LINKED: hemizygous mutation in males, monoallelic mutations in females may cause disease (may be less severe, later onset than males)
HGNC:1044	BGN	Meester-Loeys syndrome, 300989 (3), X-linked; Spondyloepimetaphyseal dysplasia, X-linked, 300106 (3), X-linked recessive	Not in ClinGen	1. Severe syndromic form of thoracic aortic aneurysm &amp; dissection;X-Linked Spondyloepimetaphyseal Dysplasia; 2. Meester-Loeys syndrome, OMIM:300989; 3. Severe syndromic form of thoracic aortic aneurysm &amp; dissection;X-Linked Spondyloepimetaphyseal Dysplasia;Meester-Loeys syndrome, 300989;Spondyloepimetaphyseal dysplasia, X-linked, 300106; 4. Severe syndromic form of thoracic aortic aneurysm &amp; dissection;X-Linked Spondyloepimetaphyseal Dysplasia; 5. Spondyloepimetaphyseal dysplasia, X-linked, OMIM:300106; 6. Spondyloepimetaphyseal dysplasia, X-linked, OMIM:300106; 7. X-linked syndromic TAAD;syndromic thoracic aortic aneurysm and dissection; 8. syndromic thoracic aortic aneurysm and dissection; X-linked syndromic TAAD	1. DDG2P; 2. Ehlers Danlos syndrome with a likely monogenic cause; 3. Fetal anomalies; 4. Paediatric disorders; 5. Paediatric disorders; 6. Skeletal dysplasia; 7. Thoracic aortic aneurysm or dissection (GMS); 8. Thoracic aortic aneurysm or dissection	XLR	Not in ClinGen	1. X-LINKED: hemizygous mutation in males, biallelic mutations in females; 2. X-LINKED: hemizygous mutation in males, monoallelic mutations in females may cause disease (may be less severe, later onset than males); 3. X-LINKED: hemizygous mutation in males, biallelic mutations in females; 4. X-LINKED: hemizygous mutation in males, biallelic mutations in females; 5. X-LINKED: hemizygous mutation in males, biallelic mutations in females; 6. X-LINKED: hemizygous mutation in males, biallelic mutations in females; 7. X-LINKED: hemizygous mutation in males, monoallelic mutations in females may cause disease (may be less severe, later onset than males); 8. X-LINKED: hemizygous mutation in males, monoallelic mutations in females may cause disease (may be less severe, later onset than males)
HGNC:28434	CCNQ	STAR syndrome, 300707 (3), X-linked dominant	1. syndactyly-telecanthus-anogenital and renal malformations syndrome	1. STAR syndrome, 300707;Syndactyly, Telecanthus, Anogenital malformations and Renal malformations; 2. STAR SYNDROME 300707; 3. STAR SYNDROME; 4. STAR syndrome, 300707; 5. anorectal malformation;STAR syndrome 300707; 6. STAR SYNDROME 300707; 7. STAR syndrome 300707;STAR syndrome 300707; 8. STAR syndrome, 300707; 9. STAR syndrome 300707;STAR syndrome 300707	1. CAKUT; 2. DDG2P; 3. Fetal anomalies; 4. Limb disorders; 5. Non-syndromic familial congenital anorectal malformations; 6. Paediatric disorders; 7. Paediatric disorders; 8. Paediatric disorders; 9. Skeletal dysplasia	XLD	XL	1. X-LINKED: hemizygous mutation in males, monoallelic mutations in females may cause disease (may be less severe, later onset than males); 2. X-LINKED: hemizygous mutation in males, monoallelic mutations in females may cause disease (may be less severe, later onset than males); 3. X-LINKED: hemizygous mutation in males, monoallelic mutations in females may cause disease (may be less severe, later onset than males); 4. X-LINKED: hemizygous mutation in males, monoallelic mutations in females may cause disease (may be less severe, later onset than males); 5. X-LINKED: hemizygous mutation in males, monoallelic mutations in females may cause disease (may be less severe, later onset than males); 6. X-LINKED: hemizygous mutation in males, monoallelic mutations in females may cause disease (may be less severe, later onset than males); 7. X-LINKED: hemizygous mutation in males, monoallelic mutations in females may cause disease (may be less severe, later onset than males); 8. X-LINKED: hemizygous mutation in males, monoallelic mutations in females may cause disease (may be less severe, later onset than males); 9. X-LINKED: hemizygous mutation in males, monoallelic mutations in females may cause disease (may be less severe, later onset than males)
HGNC:11055	SLC6A8	Cerebral creatine deficiency syndrome 1, 300352 (3), X-linked recessive	1. creatine transporter deficiency	1. Cerebral creatine deficiency syndrome 1, 300352; 2. Intellectual disability;Creatine transporter deficiency (Mitochondrial respiratory chain disorders (caused by nuclear variants only), disorders of creatinine metabolism); 3. Cerebral creatine deficiency syndrome 1, 300352;X-LINKED CREATINE DEFICIENCY SYNDROME (XL-CDS); 4. X-LINKED CREATINE DEFICIENCY SYNDROME 300352; 5. Cerebral creatine deficiency syndrome 1 300352; 6. Intellectual disability;Creatine transporter deficiency (Mitochondrial respiratory chain disorders (caused by nuclear variants only), disorders of creatinine metabolism); 7. Cerebral creatine deficiency syndrome 1, 300352;X-LINKED CREATINE DEFICIENCY SYNDROME (XL-CDS); 8. Cerebral creatine deficiency syndrome 1, 300352;X-LINKED CREATINE DEFICIENCY SYNDROME (XL-CDS); 9. Intellectual disability;Creatine transporter deficiency (Mitochondrial respiratory chain disorders (caused by nuclear variants only), disorders of creatinine metabolism); 10. X-LINKED CREATINE DEFICIENCY SYNDROME 300352; 11. Intellectual disability;Creatine transporter deficiency (Mitochondrial respiratory chain disorders (caused by nuclear variants only), disorders of creatinine metabolism); 12. Cerebral creatine deficiency syndrome 1, 300352;X-LINKED CREATINE DEFICIENCY SYNDROME (XL-CDS); 13. Cerebral creatine deficiency syndrome 1 300352; 14. Creatine transporter deficiency (Mitochondrial respiratory chain disorders (caused by nuclear variants only), disorders of creatinine metabolism);Intellectual disability; 15. Cerebral creatine deficiency syndrome 1 300352; 16. Intellectual disability;Creatine transporter deficiency (Mitochondrial respiratory chain disorders (caused by nuclear variants only), disorders of creatinine metabolism)	1. Childhood onset dystonia, chorea or related movement disorder; 2. Childhood onset leukodystrophy; 3. Childhood onset leukodystrophy; 4. DDG2P; 5. Early onset or syndromic epilepsy; 6. Hypotonic infant; 7. Hypotonic infant; 8. Intellectual disability; 9. Likely inborn error of metabolism; 10. Paediatric disorders; 11. Paediatric disorders; 12. Paediatric disorders; 13. Paediatric disorders; 14. Undiagnosed metabolic disorders; 15. Unexplained death in infancy and sudden unexplained death in childhood; 16. Unexplained death in infancy and sudden unexplained death in childhood	XLR	XL	1. X-LINKED: hemizygous mutation in males, biallelic mutations in females; 2. X-LINKED: hemizygous mutation in males, biallelic mutations in females; 3. X-LINKED: hemizygous mutation in males, biallelic mutations in females; 4. X-LINKED: hemizygous mutation in males, biallelic mutations in females; 5. X-LINKED: hemizygous mutation in males, biallelic mutations in females; 6. X-LINKED: hemizygous mutation in males, biallelic mutations in females; 7. X-LINKED: hemizygous mutation in males, biallelic mutations in females; 8. X-LINKED: hemizygous mutation in males, biallelic mutations in females; 9. X-LINKED: hemizygous mutation in males, biallelic mutations in females; 10. X-LINKED: hemizygous mutation in males, biallelic mutations in females; 11. X-LINKED: hemizygous mutation in males, biallelic mutations in females; 12. X-LINKED: hemizygous mutation in males, biallelic mutations in females; 13. X-LINKED: hemizygous mutation in males, biallelic mutations in females; 14. X-LINKED: hemizygous mutation in males, biallelic mutations in females; 15. X-LINKED: hemizygous mutation in males, biallelic mutations in females; 16. X-LINKED: hemizygous mutation in males, biallelic mutations in females
HGNC:16695	BCAP31	Deafness, dystonia, and cerebral hypomyelination, 300475 (3), X-linked recessive	1. severe motor and intellectual disabilities-sensorineural deafness-dystonia syndrome	1. DEAFNESS, DYSTONIA, AND CENTRAL HYPOMYELINATION WITH DISORGANIZATION OF THE GOLGI APPARATUS;Deafness, dystonia and cerebellar hypomyelination, 300475; 2. DEAFNESS, DYSTONIA, AND CENTRAL HYPOMYELINATION WITH DISORGANIZATION OF THE GOLGI APPARATUS; 3. Deafness, dystonia and cerebellar hypomyelination, 300475; 4. DEAFNESS, DYSTONIA, AND CENTRAL HYPOMYELINATION WITH DISORGANIZATION OF THE GOLGI APPARATUS; 5. Deafness, dystonia and cerebellar hypomyelination, 300475;DEAFNESS, DYSTONIA, AND CENTRAL HYPOMYELINATION WITH DISORGANIZATION OF THE GOLGI APPARATUS; 6. DEAFNESS, DYSTONIA, AND CENTRAL HYPOMYELINATION WITH DISORGANIZATION OF THE GOLGI APPARATUS; 7. DEAFNESS, DYSTONIA, AND CENTRAL HYPOMYELINATION WITH DISORGANIZATION OF THE GOLGI APPARATUS; 8. Deafness, dystonia and cerebellar hypomyelination, 300475; 9. DEAFNESS, DYSTONIA, AND CENTRAL HYPOMYELINATION WITH DISORGANIZATION OF THE GOLGI APPARATUS; 10. DEAFNESS, DYSTONIA, AND CENTRAL HYPOMYELINATION WITH DISORGANIZATION OF THE GOLGI APPARATUS; 11. DEAFNESS, DYSTONIA, AND CENTRAL HYPOMYELINATION WITH DISORGANIZATION OF THE GOLGI APPARATUS; 12. Deafness, dystonia and cerebellar hypomyelination, 300475	1. Childhood onset dystonia, chorea or related movement disorder; 2. Childhood onset leukodystrophy; 3. Childhood onset leukodystrophy; 4. DDG2P; 5. Early onset dystonia; 6. Fetal anomalies; 7. Hypotonic infant; 8. Inherited white matter disorders; 9. Intellectual disability; 10. Paediatric disorders; 11. Paediatric disorders; 12. White matter disorders and cerebral calcification - narrow panel	XLR	XL	1. X-LINKED: hemizygous mutation in males, biallelic mutations in females; 2. X-LINKED: hemizygous mutation in males, biallelic mutations in females; 3. X-LINKED: hemizygous mutation in males, biallelic mutations in females; 4. X-LINKED: hemizygous mutation in males, biallelic mutations in females; 5. X-LINKED: hemizygous mutation in males, biallelic mutations in females; 6. X-LINKED: hemizygous mutation in males, biallelic mutations in females; 7. X-LINKED: hemizygous mutation in males, biallelic mutations in females; 8. X-LINKED: hemizygous mutation in males, biallelic mutations in females; 9. X-LINKED: hemizygous mutation in males, biallelic mutations in females; 10. X-LINKED: hemizygous mutation in males, biallelic mutations in females; 11. X-LINKED: hemizygous mutation in males, biallelic mutations in females; 12. X-LINKED: hemizygous mutation in males, biallelic mutations in females
HGNC:61	ABCD1	Adrenoleukodystrophy, 300100 (3), X-linked recessive; Adrenomyeloneuropathy, adult, 300100 (3), X-linked recessive	1. adrenoleukodystrophy	1. Adrenoleukodystrophy, OMIM:300100;Adrenoleukodystrophy, adult, OMIM:300100;Adrenal failure;VLCFA accumulation;Spastic paraparesis; 2. Adrenoleukodystrophy, Adrenomyeloneuropathy, adult, OMIM:300100; 3. Adrenoleukodystrophy, adult, OMIM:300100; 4. Adrenoleukodystrophy, OMIM:300100;Adrenoleukodystrophy, adult, OMIM:300100;Adrenal failure;VLCFA accumulation;Spastic paraparesis; 5. Adrenoleukodystrophy, OMIM:300100;Adrenoleukodystrophy, adult, OMIM:300100; 6. Adrenoleukodystrophy, OMIM:300100;Adrenoleukodystrophy, adult, OMIM:300100; 7. Adrenoleukodystrophy, OMIM:300100;Adrenoleukodystrophy, adult, OMIM:300100; 8. Adrenoleukodystrophy, OMIM:300100;Adrenoleukodystrophy, adult, OMIM:300100; 9. ADRENOLEUKODYSTROPHY, X-LINKED 300100; 10. Adrenoleukodystrophy, OMIM:300100;Adrenoleukodystrophy, adult, OMIM:300100; 11. Adrenoleukodystrophy, OMIM:300100;Adrenoleukodystrophy, adult, OMIM:300100;Adrenal failure;VLCFA accumulation;Spastic paraparesis; 12. X-linked adrenoleukodystrophy (Disorders of peroxisomal alpha-, beta and omega-oxidation);Adrenoleukodystrophy 300100; 13. Adrenoleukodystrophy, 300100;Adrenomyeloneuropathy, adult, 300100;ADRENOLEUKODYSTROPHY, X-LINKED; 14. Adrenoleukodystrophy, OMIM:300100;Adrenoleukodystrophy, adult, OMIM:300100; 15. Adrenoleukodystrophy, OMIM:300100;Adrenoleukodystrophy, adult, OMIM:300100; 16. Adrenoleukodystrophy, OMIM:300100;Adrenoleukodystrophy, adult, OMIM:300100; 17. Adrenoleukodystrophy, OMIM:300100;Adrenoleukodystrophy, adult, OMIM:300100; 18. ADRENOLEUKODYSTROPHY, X-LINKED 300100; 19. Adrenoleukodystrophy, OMIM:300100;Adrenoleukodystrophy, adult, OMIM:300100; 20. Adrenoleukodystrophy 300100; 21. Adrenoleukodystrophy, OMIM:300100;Adrenoleukodystrophy, adult, OMIM:300100; 22. Adrenoleukodystrophy, OMIM:300100;Adrenoleukodystrophy, adult, OMIM:300100; 23. Adrenomyeloneuropathy, adult, 300100;Adrenoleukodystrophy, X-linked;Adrenoleukodystrophy;Adrenoleukodystrophy, 300100;X-Linked Adrenoleukodystrophy	1. Adult onset hereditary spastic paraplegia; 2. Adult onset leukodystrophy; 3. Adult onset neurodegenerative disorder; 4. Childhood onset hereditary spastic paraplegia; 5. Childhood onset leukodystrophy; 6. Childhood onset leukodystrophy; 7. Childhood onset leukodystrophy; 8. Congenital adrenal hypoplasia; 9. DDG2P; 10. Hereditary neuropathy or pain disorder; 11. Hereditary spastic paraplegia; 12. Hypotonic infant; 13. Hypotonic infant; 14. Inherited white matter disorders; 15. Intellectual disability; 16. Likely inborn error of metabolism; 17. Paediatric disorders; 18. Paediatric disorders; 19. Paediatric disorders; 20. Peroxisomal disorders; 21. Undiagnosed metabolic disorders; 22. Unexplained death in infancy and sudden unexplained death in childhood; 23. White matter disorders and cerebral calcification - narrow panel	XLR	XL	1. X-LINKED: hemizygous mutation in males, monoallelic mutations in females may cause disease (may be less severe, later onset than males); 2. X-LINKED: hemizygous mutation in males, monoallelic mutations in females may cause disease (may be less severe, later onset than males); 3. X-LINKED: hemizygous mutation in males, monoallelic mutations in females may cause disease (may be less severe, later onset than males); 4. X-LINKED: hemizygous mutation in males, monoallelic mutations in females may cause disease (may be less severe, later onset than males); 5. X-LINKED: hemizygous mutation in males, biallelic mutations in females; 6. X-LINKED: hemizygous mutation in males, monoallelic mutations in females may cause disease (may be less severe, later onset than males); 7. X-LINKED: hemizygous mutation in males, biallelic mutations in females; 8. X-LINKED: hemizygous mutation in males, monoallelic mutations in females may cause disease (may be less severe, later onset than males); 9. X-LINKED: hemizygous mutation in males, biallelic mutations in females; 10. X-LINKED: hemizygous mutation in males, monoallelic mutations in females may cause disease (may be less severe, later onset than males); 11. X-LINKED: hemizygous mutation in males, monoallelic mutations in females may cause disease (may be less severe, later onset than males); 12. X-LINKED: hemizygous mutation in males, monoallelic mutations in females may cause disease (may be less severe, later onset than males); 13. X-LINKED: hemizygous mutation in males, biallelic mutations in females; 14. X-LINKED: hemizygous mutation in males, biallelic mutations in females; 15. X-LINKED: hemizygous mutation in males, biallelic mutations in females; 16. X-LINKED: hemizygous mutation in males, monoallelic mutations in females may cause disease (may be less severe, later onset than males); 17. X-LINKED: hemizygous mutation in males, biallelic mutations in females; 18. X-LINKED: hemizygous mutation in males, biallelic mutations in females; 19. X-LINKED: hemizygous mutation in males, monoallelic mutations in females may cause disease (may be less severe, later onset than males); 20. X-LINKED: hemizygous mutation in males, monoallelic mutations in females may cause disease (may be less severe, later onset than males); 21. X-LINKED: hemizygous mutation in males, monoallelic mutations in females may cause disease (may be less severe, later onset than males); 22. X-LINKED: hemizygous mutation in males, monoallelic mutations in females may cause disease (may be less severe, later onset than males); 23. X-LINKED: hemizygous mutation in males, biallelic mutations in females
HGNC:11402	SRPK3	Intellectual developmental disorder, X-linked 114, 301134 (3), X-linked	Not in ClinGen	1. Intellectual developmental disorder, X-linked 114, OMIM:301134; 2. Slowly progressive myopathy, digenic; 3. neurodevelopmental disorder, MONDO:0700092;intellectual disability, MONDO:0001071; 4. Intellectual developmental disorder, X-linked 114, OMIM:301134; 5. Slowly progressive myopathy, digenic; 6. Slowly progressive myopathy, digenic; 7. Slowly progressive myopathy, digenic; 8. Intellectual developmental disorder, X-linked 114, OMIM:301134	1. Childhood onset leukodystrophy; 2. Congenital myopathy; 3. Hypotonic infant; 4. Intellectual disability; 5. Limb girdle muscular dystrophies, myofibrillar myopathies and distal myopathies; 6. Other rare neuromuscular disorders; 7. Other rare neuromuscular disorders; 8. Paediatric disorders	XL	Not in ClinGen	1. X-LINKED: hemizygous mutation in males, biallelic mutations in females; 2. X-LINKED: hemizygous mutation in males, biallelic mutations in females; 3. X-LINKED: hemizygous mutation in males, biallelic mutations in females; 4. X-LINKED: hemizygous mutation in males, biallelic mutations in females; 5. X-LINKED: hemizygous mutation in males, biallelic mutations in females; 6. X-LINKED: hemizygous mutation in males, biallelic mutations in females; 7. X-LINKED: hemizygous mutation in males, biallelic mutations in females; 8. X-LINKED: hemizygous mutation in males, biallelic mutations in females
HGNC:5386	IDH3G	Retinitis pigmentosa 99, 301148 (3), X-linked recessive	Not in ClinGen	1. X-linked retinitis pigmentosa	1. Retinal disorders	XLR	Not in ClinGen	1. X-LINKED: hemizygous mutation in males, monoallelic mutations in females may cause disease (may be less severe, later onset than males)
HGNC:11326	SSR4	Congenital disorder of glycosylation, type Iy, 300934 (3), X-linked recessive	Not in ClinGen	1. Congenital disorder of glycosylation, type Iy 300934; 2. Congenital disorder of glycosylation, type Iy, 300934;CDG syndrome type Iy;SSR4-CDG; 3. Congenital disorder of glycosylation, type Iy 300934; 4. Congenital disorder of glycosylation, type Iy 300934; 5. Congenital disorder of glycosylation, type Iy, 300934;CDG syndrome type Iy;SSR4-CDG; 6. Congenital disorder of glycosylation, type Iy 300934; 7. Congenital disorder of glycosylation, type Iy, 300934;CDG syndrome type Iy;SSR4-CDG; 8. Congenital disorder of glycosylation, type Iy 300934; 9. Congenital disorder of glycosylation, type Iy, 300934;CDG syndrome type Iy;SSR4-CDG; 10. Congenital disorder of glycosylation, type Iy 300934; 11. Congenital disorder of glycosylation, type Iy 300934; 12. Congenital disorder of glycosylation, type Iy 300934	1. Childhood onset leukodystrophy; 2. Childhood onset leukodystrophy; 3. Congenital disorders of glycosylation; 4. Hereditary ataxia and cerebellar anomalies - childhood onset; 5. Hypotonic infant; 6. Hypotonic infant; 7. Intellectual disability; 8. Likely inborn error of metabolism; 9. Paediatric disorders; 10. Paediatric disorders; 11. Undiagnosed metabolic disorders; 12. Unexplained death in infancy and sudden unexplained death in childhood	XLR	Not in ClinGen	1. X-LINKED: hemizygous mutation in males, biallelic mutations in females; 2. X-LINKED: hemizygous mutation in males, biallelic mutations in females; 3. X-LINKED: hemizygous mutation in males, biallelic mutations in females; 4. X-LINKED: hemizygous mutation in males, biallelic mutations in females; 5. X-LINKED: hemizygous mutation in males, biallelic mutations in females; 6. X-LINKED: hemizygous mutation in males, biallelic mutations in females; 7. X-LINKED: hemizygous mutation in males, biallelic mutations in females; 8. X-LINKED: hemizygous mutation in males, biallelic mutations in females; 9. X-LINKED: hemizygous mutation in males, biallelic mutations in females; 10. X-LINKED: hemizygous mutation in males, biallelic mutations in females; 11. X-LINKED: hemizygous mutation in males, biallelic mutations in females; 12. X-LINKED: hemizygous mutation in males, biallelic mutations in females
HGNC:6470	L1CAM	MASA syndrome, 303350 (3), X-linked recessive; Hydrocephalus, congenital, X-linked, 307000 (3), X-linked recessive	1. L1 syndrome	1. CRASH syndrome, OMIM:303350;MASA syndrome, OMIM:303350;Hydrocephalus due to aqueductal stenosis, OMIM:307000;Hydrocephalus with congential idiopathic intestinal pseudoobstruction, OMIM:307000;Hydrocephalus with Hirschsprung disease, OMIM:307000; 2. CRASH syndrome, OMIM:303350;MASA syndrome, OMIM:303350;Hydrocephalus due to aqueductal stenosis, OMIM:307000;Hydrocephalus with congential idiopathic intestinal pseudoobstruction, OMIM:307000;Hydrocephalus with Hirschsprung disease, OMIM:307000; 3. Corpus callosum, partial agenesis of, OMIM:304100;CRASH syndrome, OMIM:303350;MASA syndrome, OMIM:303350;Hydrocephalus due to aqueductal stenosis, OMIM:307000;Hydrocephalus with congential idiopathic intestinal pseudoobstruction, OMIM:307000;Hydrocephalus with Hirschsprung disease, OMIM:307000; 4. MENTAL RETARDATION-APHASIA-SHUFFLING GAIT-ADDUCTED THUMBS SYNDROME 303350;SPASTIC PARAPLEGIA X-LINKED TYPE 1 303350;HYDROCEPHALUS DUE TO STENOSIS OF THE AQUEDUCT OF SYLVIUS 307000;PARTIAL AGENESIS OF THE CORPUS CALLOSUM 304100; 5. Hydrocephalus with Hirschsprung disease, 307000; 6. MENTAL RETARDATION-APHASIA-SHUFFLING GAIT-ADDUCTED THUMBS SYNDROME;PARTIAL AGENESIS OF THE CORPUS CALLOSUM;HYDROCEPHALUS DUE TO STENOSIS OF THE AQUEDUCT OF SYLVIUS;SPASTIC PARAPLEGIA X-LINKED TYPE 1; 7. Hydrocephalus with congenital idiopathic intestinal pseudoobstruction 307000; 8. CRASH syndrome, OMIM:303350;MASA syndrome, OMIM:303350;Hydrocephalus due to aqueductal stenosis, OMIM:307000;Hydrocephalus with congential idiopathic intestinal pseudoobstruction, OMIM:307000;Hydrocephalus with Hirschsprung disease, OMIM:307000; 9. Corpus callosum, partial agenesis of, OMIM:304100;CRASH syndrome, OMIM:303350;Hydrocephalus due to aqueductal stenosis, OMIM:307000;Hydrocephalus with congential idiopathic intestinal pseudoobstruction, OMIM:307000;Hydrocephalus with Hirschsprung disease, OMIM:307000;MASA syndrome, OMIM:303350; 10. Corpus callosum, partial agenesis of, OMIM:304100;CRASH syndrome, OMIM:303350;MASA syndrome, OMIM:303350;Hydrocephalus due to aqueductal stenosis, OMIM:307000;Hydrocephalus with congential idiopathic intestinal pseudoobstruction, OMIM:307000;Hydrocephalus with Hirschsprung disease, OMIM:307000; 11. Corpus callosum, partial agenesis of, OMIM:304100;CRASH syndrome, OMIM:303350;MASA syndrome, OMIM:303350;Hydrocephalus due to aqueductal stenosis, OMIM:307000;Hydrocephalus with congential idiopathic intestinal pseudoobstruction, OMIM:307000;Hydrocephalus with Hirschsprung disease, OMIM:307000; 12. MENTAL RETARDATION-APHASIA-SHUFFLING GAIT-ADDUCTED THUMBS SYNDROME 303350;SPASTIC PARAPLEGIA X-LINKED TYPE 1 303350;HYDROCEPHALUS DUE TO STENOSIS OF THE AQUEDUCT OF SYLVIUS 307000;PARTIAL AGENESIS OF THE CORPUS CALLOSUM 304100; 13. Corpus callosum, partial agenesis of, OMIM:304100;CRASH syndrome, OMIM:303350;MASA syndrome, OMIM:303350;Hydrocephalus due to aqueductal stenosis, OMIM:307000;Hydrocephalus with congential idiopathic intestinal pseudoobstruction, OMIM:307000;Hydrocephalus with Hirschsprung disease, OMIM:307000; 14. Hydrocephalus with congenital idiopathic intestinal pseudoobstruction, OMIM:307000	1. Adult onset hereditary spastic paraplegia; 2. Childhood onset hereditary spastic paraplegia; 3. Childhood onset leukodystrophy; 4. DDG2P; 5. Familial Hirschsprung Disease; 6. Fetal anomalies; 7. Gastrointestinal neuromuscular disorders; 8. Hereditary spastic paraplegia; 9. Hydrocephalus; 10. Hypotonic infant; 11. Intellectual disability; 12. Paediatric disorders; 13. Paediatric disorders; 14. Paediatric pseudo-obstruction syndrome	XLR	XL	1. X-LINKED: hemizygous mutation in males, biallelic mutations in females; 2. X-LINKED: hemizygous mutation in males, biallelic mutations in females; 3. X-LINKED: hemizygous mutation in males, biallelic mutations in females; 4. X-LINKED: hemizygous mutation in males, biallelic mutations in females; 5. X-LINKED: hemizygous mutation in males, biallelic mutations in females; 6. X-LINKED: hemizygous mutation in males, biallelic mutations in females; 7. X-LINKED: hemizygous mutation in males, biallelic mutations in females; 8. X-LINKED: hemizygous mutation in males, biallelic mutations in females; 9. X-LINKED: hemizygous mutation in males, biallelic mutations in females; 10. X-LINKED: hemizygous mutation in males, biallelic mutations in females; 11. X-LINKED: hemizygous mutation in males, biallelic mutations in females; 12. X-LINKED: hemizygous mutation in males, biallelic mutations in females; 13. X-LINKED: hemizygous mutation in males, biallelic mutations in females; 14. X-LINKED: hemizygous mutation in males, biallelic mutations in females
HGNC:897	AVPR2	Diabetes insipidus, nephrogenic, 1, 304800 (3), X-linked recessive; Nephrogenic syndrome of inappropriate antidiuresis, 300539 (3), X-linked recessive	Not in ClinGen	1. ; 2. Diabetes insipidus, nephrogenic, 304800;Nephrogenic Diabetes Insipidus;Diabetes Insipidus, Nephrogenic, X-Linked;nephrogenic diabetes insipidus (commonest cause, affected females also reported often with a milder and later presentation); 3. Diabetes insipidus, nephrogenic, OMIM:304800;Nephrogenic syndrome of inappropriate antidiuresis, OMIM:300539; 4. Diabetes insipidus, nephrogenic, OMIM:304800;Nephrogenic syndrome of inappropriate antidiuresis, OMIM:300539	1. Hereditary isolated diabetes insipidus; 2. Monogenic nephrogenic diabetes insipidus; 3. Renal tubulopathies; 4. Unexplained young onset end-stage renal disease	XLR	Not in ClinGen	1. X-LINKED: hemizygous mutation in males, biallelic mutations in females; 2. X-LINKED: hemizygous mutation in males, monoallelic mutations in females may cause disease (may be less severe, later onset than males); 3. X-LINKED: hemizygous mutation in males, monoallelic mutations in females may cause disease (may be less severe, later onset than males); 4. X-LINKED: hemizygous mutation in males, monoallelic mutations in females may cause disease (may be less severe, later onset than males)
HGNC:18704	NAA10	Microphthalmia, syndromic 1, 309800 (3), X-linked; Ogden syndrome, 300855 (3), X-linked recessive, X-linked dominant	1. NAA10-related syndrome	1. N-terminal acetyltransferase deficiency, 300855;NONPECIFIC SEVERE ID; 2. X-linked anophthalmia syndrome/Lenz;NONPECIFIC SEVERE ID;X-linked anophthalmia syndrome;OGDEN SYNDROME 300855; 3. X-linked anophthalmia syndrome/Lenz;OGDEN SYNDROME;NONPECIFIC SEVERE ID;X-linked anophthalmia syndrome; 4. N-terminal acetyltransferase deficiency, 300855;NONPECIFIC SEVERE ID; 5. N-terminal acetyltransferase deficiency, 300855;NONPECIFIC SEVERE ID; 6. X-linked anophthalmia syndrome/Lenz;NONPECIFIC SEVERE ID;X-linked anophthalmia syndrome;OGDEN SYNDROME 300855; 7. N-terminal acetyltransferase deficiency, 300855;NONPECIFIC SEVERE ID; 8. Ogden syndrome, OMIM:300855; 9. Microphthalmia, syndromic 1, 309800; 10. Ogden syndrome, OMIM:300855	1. Childhood onset leukodystrophy; 2. DDG2P; 3. Fetal anomalies; 4. Hypotonic infant; 5. Intellectual disability; 6. Paediatric disorders; 7. Paediatric disorders; 8. Paediatric or syndromic cardiomyopathy; 9. Structural eye disease; 10. Unexplained death in infancy and sudden unexplained death in childhood	XLR;XLD	XL	1. X-LINKED: hemizygous mutation in males, monoallelic mutations in females may cause disease (may be less severe, later onset than males); 2. X-LINKED: hemizygous mutation in males, monoallelic mutations in females may cause disease (may be less severe, later onset than males); 3. X-LINKED: hemizygous mutation in males, monoallelic mutations in females may cause disease (may be less severe, later onset than males); 4. X-LINKED: hemizygous mutation in males, monoallelic mutations in females may cause disease (may be less severe, later onset than males); 5. X-LINKED: hemizygous mutation in males, monoallelic mutations in females may cause disease (may be less severe, later onset than males); 6. X-LINKED: hemizygous mutation in males, monoallelic mutations in females may cause disease (may be less severe, later onset than males); 7. X-LINKED: hemizygous mutation in males, monoallelic mutations in females may cause disease (may be less severe, later onset than males); 8. X-LINKED: hemizygous mutation in males, biallelic mutations in females; 9. X-LINKED: hemizygous mutation in males, monoallelic mutations in females may cause disease (may be less severe, later onset than males); 10. X-LINKED: hemizygous mutation in males, biallelic mutations in females
HGNC:4839	HCFC1	Methylmalonic aciduria and homocysteinemia, cblX type, 309541 (3), X-linked recessive	1. X-linked intellectual disability	1. Mental retardation, X-linked 3 (methylmalonic acidemia and homocysteinemia, cblX type ), 309541; 2. Mental retardation, X-linked 3 (methylmalonic acidemia and homocysteinemia, cblX type ) 309541; 3. Mental retardation, X-linked 3, 309541;MENTAL RETARDATION, X-LINKED 3; MRX3; 4. MENTAL RETARDATION, X-LINKED 3 309541;COBALAMIN DISORDER; 5. Mental retardation, X-linked 3 (methylmalonic acidemia and homocysteinemia, cblX type), 309541; 6. MENTAL RETARDATION, X-LINKED 3;COBALAMIN DISORDER; 7. Mental retardation, X-linked 3, 309541;MENTAL RETARDATION, X-LINKED 3;MRX3; 8. Mental retardation, X-linked 3 (methylmalonic acidemia and homocysteinemia, cblX type ) 309541; 9. Mental retardation, X-linked 3, 309541;MENTAL RETARDATION, X-LINKED 3; MRX3; 10. Mental retardation, X-linked 3 (methylmalonic acidemia and homocysteinemia, cblX type ) 309541; 11. Mental retardation, X-linked 3, 309541;MENTAL RETARDATION, X-LINKED 3; MRX3; 12. Mental retardation, X-linked 3 (methylmalonic acidemia and homocysteinemia, cblX type), 309541; 13. MENTAL RETARDATION, X-LINKED 3 309541;COBALAMIN DISORDER; 14. Mental retardation, X-linked 3 (methylmalonic acidemia and homocysteinemia, cblX type ) 309541; 15. Mental retardation, X-linked 3 (methylmalonic acidemia and homocysteinemia, cblX type ) 309541; 16. Mental retardation, X-linked 3 (methylmalonic acidemia and homocysteinemia, cblX type), 309541; 17. Mental retardation, X-linked 3 (methylmalonic acidemia and homocysteinemia, cblX type ) 309541	1. Childhood onset dystonia, chorea or related movement disorder; 2. Childhood onset leukodystrophy; 3. Childhood onset leukodystrophy; 4. DDG2P; 5. Early onset or syndromic epilepsy; 6. Fetal anomalies; 7. Hypotonic infant; 8. Hypotonic infant; 9. Intellectual disability; 10. Likely inborn error of metabolism; 11. Paediatric disorders; 12. Paediatric disorders; 13. Paediatric disorders; 14. Paediatric disorders; 15. Undiagnosed metabolic disorders; 16. Unexplained death in infancy and sudden unexplained death in childhood; 17. Unexplained death in infancy and sudden unexplained death in childhood	XLR	XL	1. X-LINKED: hemizygous mutation in males, biallelic mutations in females; 2. X-LINKED: hemizygous mutation in males, biallelic mutations in females; 3. X-LINKED: hemizygous mutation in males, biallelic mutations in females; 4. X-LINKED: hemizygous mutation in males, biallelic mutations in females; 5. X-LINKED: hemizygous mutation in males, biallelic mutations in females; 6. X-LINKED: hemizygous mutation in males, biallelic mutations in females; 7. X-LINKED: hemizygous mutation in males, biallelic mutations in females; 8. X-LINKED: hemizygous mutation in males, biallelic mutations in females; 9. X-LINKED: hemizygous mutation in males, biallelic mutations in females; 10. X-LINKED: hemizygous mutation in males, biallelic mutations in females; 11. X-LINKED: hemizygous mutation in males, biallelic mutations in females; 12. X-LINKED: hemizygous mutation in males, biallelic mutations in females; 13. X-LINKED: hemizygous mutation in males, biallelic mutations in females; 14. X-LINKED: hemizygous mutation in males, biallelic mutations in females; 15. X-LINKED: hemizygous mutation in males, biallelic mutations in females; 16. X-LINKED: hemizygous mutation in males, biallelic mutations in females; 17. X-LINKED: hemizygous mutation in males, biallelic mutations in females
HGNC:6990	MECP2	Rett syndrome, atypical, 312750 (3), X-linked dominant; Encephalopathy, neonatal severe, 300673 (3), X-linked recessive; Intellectual developmental disorder, X-linked syndromic, Lubs type, 300260 (3), X-linked recessive; Intellectual developmental disorder, X-linked syndromic 13, 300055 (3), X-linked recessive; Rett syndrome, 312750 (3), X-linked dominant; Rett syndrome, preserved speech variant, 312750 (3), X-linked dominant	1. Rett syndrome	1. Encephalopathy, neonatal severe, OMIM:300673;Intellectual developmental disorder, X-linked syndromic 13, OMIM:300055;Intellectual developmental disorder, X-linked syndromic, Lubs type, OMIM:300260;Rett syndrome, OMIM:312750;Rett syndrome, atypical, OMIM:312750;Rett syndrome, preserved speech variant, OMIM:312750; 2. MENTAL RETARDATION SYNDROMIC X-LINKED LUBS TYPE 300260;MENTAL RETARDATION SYNDROMIC X-LINKED TYPE 13 300055;CHROMOSOME XQ28 DUPLICATION SYNDROME 300815;ENCEPHALOPATHY NEONATAL SEVERE DUE TO MECP2 MUTATIONS 300673;RETT SYNDROME (RTT)[ 312750; 3. Encephalopathy, neonatal severe;Angelman syndrome;Mental retardation, X-linked syndromic, Lubs type;Mental retardation, X-linked, syndromic 13;Rett syndrome; 4. Rett syndrome, 312750Mental retardation, X-linked, syndromic 13, 300055Rett syndrome, preserved speech variant, 312750Encephalopathy, neonatal severe, 300673{Autism susceptibility, X-linked 3}, 300496Angelman syndrome, 105830Mental retardation, X-linked syndromic, Lubs type, 300260;RETT SYNDROME (RTT)[; 5. Encephalopathy, neonatal severe, OMIM:300673;Intellectual developmental disorder, X-linked syndromic 13, OMIM:300055;Intellectual developmental disorder, X-linked syndromic, Lubs type, OMIM:300260;Rett syndrome, OMIM:312750;Rett syndrome, atypical, OMIM:312750;Rett syndrome, preserved speech variant, OMIM:312750; 6. MENTAL RETARDATION SYNDROMIC X-LINKED LUBS TYPE 300260;MENTAL RETARDATION SYNDROMIC X-LINKED TYPE 13 300055;CHROMOSOME XQ28 DUPLICATION SYNDROME 300815;ENCEPHALOPATHY NEONATAL SEVERE DUE TO MECP2 MUTATIONS 300673;RETT SYNDROME (RTT)[ 312750; 7. Encephalopathy, neonatal severe, OMIM:300673;Intellectual developmental disorder, X-linked syndromic 13, OMIM:300055;Intellectual developmental disorder, X-linked syndromic, Lubs type, OMIM:300260;Rett syndrome, OMIM:312750;Rett syndrome, atypical, OMIM:312750;Rett syndrome, preserved speech variant, OMIM:312750; 8. Encephalopathy, neonatal severe;Angelman syndrome;Mental retardation, X-linked syndromic, Lubs type;Mental retardation, X-linked, syndromic 13;Rett syndrome; 9. Rett syndrome, OMIM:312750;Encephalopathy, neonatal severe, OMIM:300673;Intellectual developmental disorder, X-linked syndromic 13, OMIM:300055;Intellectual developmental disorder, X-linked syndromic, Lubs type, OMIM:300260; 10. Encephalopathy, neonatal severe;Angelman syndrome;Mental retardation, X-linked syndromic, Lubs type;Mental retardation, X-linked, syndromic 13;Rett syndrome	1. Childhood onset leukodystrophy; 2. DDG2P; 3. Early onset or syndromic epilepsy; 4. Hypotonic infant; 5. Intellectual disability; 6. Paediatric disorders; 7. Paediatric disorders; 8. Paediatric disorders; 9. Severe microcephaly; 10. Unexplained death in infancy and sudden unexplained death in childhood	XLR;XLD	XL	1. X-LINKED: hemizygous mutation in males, monoallelic mutations in females may cause disease (may be less severe, later onset than males); 2. X-LINKED: hemizygous mutation in males, monoallelic mutations in females may cause disease (may be less severe, later onset than males); 3. X-LINKED: hemizygous mutation in males, monoallelic mutations in females may cause disease (may be less severe, later onset than males); 4. X-LINKED: hemizygous mutation in males, monoallelic mutations in females may cause disease (may be less severe, later onset than males); 5. X-LINKED: hemizygous mutation in males, monoallelic mutations in females may cause disease (may be less severe, later onset than males); 6. X-LINKED: hemizygous mutation in males, monoallelic mutations in females may cause disease (may be less severe, later onset than males); 7. X-LINKED: hemizygous mutation in males, monoallelic mutations in females may cause disease (may be less severe, later onset than males); 8. X-LINKED: hemizygous mutation in males, monoallelic mutations in females may cause disease (may be less severe, later onset than males); 9. X-LINKED: hemizygous mutation in males, monoallelic mutations in females may cause disease (may be less severe, later onset than males); 10. X-LINKED: hemizygous mutation in males, monoallelic mutations in females may cause disease (may be less severe, later onset than males)
HGNC:9936	OPN1LW	Blue cone monochromacy, 303700 (3), X-linked recessive; Colorblindness, protan, 303900 (3), X-linked	Not in ClinGen	1. Blue cone monochromacy, 303700	1. Retinal disorders	XLR	Not in ClinGen	1. X-LINKED: hemizygous mutation in males, biallelic mutations in females
HGNC:4206	OPN1MW	Colorblindness, deutan, 303800 (3), X-linked; Blue cone monochromacy, 303700 (3), X-linked recessive	Not in ClinGen	1. Blue cone monochromacy, 303700	1. Retinal disorders	XLR	Not in ClinGen	1. X-LINKED: hemizygous mutation in males, biallelic mutations in females
HGNC:3754	FLNA	Otopalatodigital syndrome, type II, 304120 (3), X-linked dominant; Intestinal pseudoobstruction, neuronal, 300048 (3), X-linked recessive; Cardiac valvular dysplasia, X-linked, 314400 (3), X-linked; Melnick-Needles syndrome, 309350 (3), X-linked dominant; Terminal osseous dysplasia, 300244 (3), X-linked dominant; Congenital short bowel syndrome, 300048 (3), X-linked recessive; Otopalatodigital syndrome, type I, 311300 (3), X-linked dominant; Heterotopia, periventricular, 1, 300049 (3), X-linked dominant; Frontometaphyseal dysplasia 1, 305620 (3), X-linked recessive	1. periventricular nodular heterotopia	1. Frontometaphyseal dysplasia 1, OMIM:305620;Otopalatodigital syndrome, type I, OMIM:311300;Otopalatodigital syndrome, type II, OMIM:304120;Terminal osseous dysplasia, OMIM:300244; 2. Heterotopia, periventricular, 1, OMIM:300049;Macrothrombocytopenia; 3. Heterotopia, periventricular, 1, OMIM:300049; 4. Frontometaphyseal dysplasia 1, OMIM:305620;Melnick-Needles syndrome, OMIM:309350;Otopalatodigital syndrome, type I, OMIM:311300;Otopalatodigital syndrome, type II, OMIM:304120; 5. PERIVENTRICULAR NODULAR HETEROTOPIA 1 300049;FRONTOMETAPHYSEAL DYSPLASIA 305620;FG SYNDROME TYPE 2 300321;X-LINKED CONGENITAL IDIOPATHIC INTESTINAL PSEUDOOBSTRUCTION 300048;MELNICK-NEEDLES SYNDROME 309350;Childhood Interstitial Lung Disease;EPILEPTIC ENCEPHALOPATHY;OTOPALATODIGITAL SYNDROME TYPE 1 311300;OTOPALATODIGITAL SYNDROME TYPE 2 304120;TERMINAL OSSEOUS DYSPLASIA 300244; 6. Heterotopia, periventricular OMIM:300049; 7. Cardiac valvular dysplasia, X-linked, OMIM:314400;Heterotopia, periventricular, 1, OMIM:300049; 8. Cardiac valvular dysplasia, X-linked, OMIM:314400; 9. TERMINAL OSSEOUS DYSPLASIA;OTOPALATODIGITAL SYNDROME TYPE 1;EPILEPTIC ENCEPHALOPATHY;MELNICK-NEEDLES SYNDROME;PERIVENTRICULAR NODULAR HETEROTOPIA TYPE 1;FG SYNDROME TYPE 2;X-LINKED CONGENITAL IDIOPATHIC INTESTINAL PSEUDOOBSTRUCTION;OTOPALATODIGITAL SYNDROME TYPE 2;FRONTOMETAPHYSEAL DYSPLASIA; 10. Congenital short bowel syndrome, OMIM:300048;Intestinal pseudoobstruction, neuronal, OMIM:300048; 11. Otopalatodigital syndrome, type II, OMIM:304120; 12. Heterotopia, periventricular, 1, OMIM:300049;Macrothrombocytopenia; 13. Congenital short bowel syndrome, OMIM:300048;Intestinal pseudoobstruction, neuronal, OMIM:300048;?FG syndrome 2, OMIM:300321; 14. Frontometaphyseal dysplasia 1, OMIM:305620;Melnick-Needles syndrome, OMIM:309350;Otopalatodigital syndrome, type I, OMIM:311300;Otopalatodigital syndrome, type II, OMIM:304120;Terminal osseous dysplasia, OMIM:300244; 15. Heterotopia, periventricular, 1, OMIM:300049; 16. PERIVENTRICULAR NODULAR HETEROTOPIA 1 300049;FRONTOMETAPHYSEAL DYSPLASIA 305620;FG SYNDROME TYPE 2 300321;X-LINKED CONGENITAL IDIOPATHIC INTESTINAL PSEUDOOBSTRUCTION 300048;MELNICK-NEEDLES SYNDROME 309350;Childhood Interstitial Lung Disease;EPILEPTIC ENCEPHALOPATHY;OTOPALATODIGITAL SYNDROME TYPE 1 311300;OTOPALATODIGITAL SYNDROME TYPE 2 304120;TERMINAL OSSEOUS DYSPLASIA 300244; 17. Frontometaphyseal dysplasia 1, OMIM:305620;Melnick-Needles syndrome, OMIM:309350;Otopalatodigital syndrome, type I, OMIM:311300;Otopalatodigital syndrome, type II, OMIM:304120;Terminal osseous dysplasia, OMIM:300244; 18. Frontometaphyseal dysplasia 1, OMIM:305620;Melnick-Needles syndrome, OMIM:309350;Otopalatodigital syndrome, type I, OMIM:311300;Otopalatodigital syndrome, type II, OMIM:304120;Terminal osseous dysplasia, OMIM:300244; 19. Frontometaphyseal dysplasia 1, OMIM:305620;Melnick-Needles syndrome, OMIM:309350;Otopalatodigital syndrome, type I, OMIM:311300;Otopalatodigital syndrome, type II, OMIM:304120; 20. Heterotopia, periventricular OMIM:300049; 21. Congenital short bowel syndrome, OMIM:300048;Intestinal pseudoobstruction, neuronal, OMIM:300048; 22. Terminal osseous dysplasia, OMIM:300244; 23. Frontometaphyseal dysplasia 1, OMIM:305620;Melnick-Needles syndrome, OMIM:309350;Otopalatodigital syndrome, type I, OMIM:311300;Otopalatodigital syndrome, type II, OMIM:304120;Terminal osseous dysplasia, OMIM:300244; 24. Frontometaphyseal dysplasia 1, OMIM:305620;Melnick-Needles syndrome, OMIM:309350;Otopalatodigital syndrome, type I, OMIM:311300;Otopalatodigital syndrome, type II, OMIM:304120; 25. Frontometaphyseal dysplasia 1, OMIM:305620;Melnick-Needles syndrome, OMIM:309350;Otopalatodigital syndrome, type I, OMIM:311300;Otopalatodigital syndrome, type II, OMIM:304120;Terminal osseous dysplasia, OMIM:300244; 26. Cardiac valvular dysplasia, X-linked, OMIM:314400;Heterotopia, periventricular, 1, OMIM:300049; 27. Cardiac valvular dysplasia, X-linked, OMIM:314400;Heterotopia, periventricular, 1, OMIM:300049; 28. Heterotopia, periventricular OMIM:300049	1. Arthrogryposis; 2. Bleeding and platelet disorders; 3. Cerebral malformation; 4. Clefting; 5. DDG2P; 6. Early onset or syndromic epilepsy; 7. Ehlers Danlos syndrome with a likely monogenic cause; 8. Familial non syndromic congenital heart disease; 9. Fetal anomalies; 10. Gastrointestinal neuromuscular disorders; 11. Hydrocephalus; 12. Inherited bleeding disorders; 13. Intestinal failure or congenital diarrhoea; 14. Limb disorders; 15. Malformations of cortical development; 16. Paediatric disorders; 17. Paediatric disorders; 18. Paediatric disorders; 19. Paediatric disorders; 20. Paediatric disorders; 21. Paediatric pseudo-obstruction syndrome; 22. Pigmentary skin disorders; 23. Radial dysplasia; 24. Rare syndromic craniosynostosis or isolated multisuture synostosis; 25. Skeletal dysplasia; 26. Thoracic aortic aneurysm or dissection (GMS); 27. Thoracic aortic aneurysm or dissection; 28. Unexplained death in infancy and sudden unexplained death in childhood	XLR;XLD	XL	1. X-LINKED: hemizygous mutation in males, monoallelic mutations in females may cause disease (may be less severe, later onset than males); 2. X-LINKED: hemizygous mutation in males, monoallelic mutations in females may cause disease (may be less severe, later onset than males); 3. X-LINKED: hemizygous mutation in males, monoallelic mutations in females may cause disease (may be less severe, later onset than males); 4. X-LINKED: hemizygous mutation in males, monoallelic mutations in females may cause disease (may be less severe, later onset than males); 5. X-LINKED: hemizygous mutation in males, monoallelic mutations in females may cause disease (may be less severe, later onset than males); 6. X-LINKED: hemizygous mutation in males, monoallelic mutations in females may cause disease (may be less severe, later onset than males); 7. ; 8. X-LINKED: hemizygous mutation in males, monoallelic mutations in females may cause disease (may be less severe, later onset than males); 9. X-LINKED: hemizygous mutation in males, monoallelic mutations in females may cause disease (may be less severe, later onset than males); 10. X-LINKED: hemizygous mutation in males, biallelic mutations in females; 11. X-LINKED: hemizygous mutation in males, monoallelic mutations in females may cause disease (may be less severe, later onset than males); 12. X-LINKED: hemizygous mutation in males, monoallelic mutations in females may cause disease (may be less severe, later onset than males); 13. X-LINKED: hemizygous mutation in males, biallelic mutations in females; 14. X-LINKED: hemizygous mutation in males, monoallelic mutations in females may cause disease (may be less severe, later onset than males); 15. X-LINKED: hemizygous mutation in males, monoallelic mutations in females may cause disease (may be less severe, later onset than males); 16. X-LINKED: hemizygous mutation in males, monoallelic mutations in females may cause disease (may be less severe, later onset than males); 17. X-LINKED: hemizygous mutation in males, monoallelic mutations in females may cause disease (may be less severe, later onset than males); 18. X-LINKED: hemizygous mutation in males, monoallelic mutations in females may cause disease (may be less severe, later onset than males); 19. X-LINKED: hemizygous mutation in males, monoallelic mutations in females may cause disease (may be less severe, later onset than males); 20. X-LINKED: hemizygous mutation in males, monoallelic mutations in females may cause disease (may be less severe, later onset than males); 21. X-LINKED: hemizygous mutation in males, biallelic mutations in females; 22. X-LINKED: hemizygous mutation in males, monoallelic mutations in females may cause disease (may be less severe, later onset than males); 23. X-LINKED: hemizygous mutation in males, monoallelic mutations in females may cause disease (may be less severe, later onset than males); 24. X-LINKED: hemizygous mutation in males, monoallelic mutations in females may cause disease (may be less severe, later onset than males); 25. X-LINKED: hemizygous mutation in males, monoallelic mutations in females may cause disease (may be less severe, later onset than males); 26. X-LINKED: hemizygous mutation in males, monoallelic mutations in females may cause disease (may be less severe, later onset than males); 27. X-LINKED: hemizygous mutation in males, monoallelic mutations in females may cause disease (may be less severe, later onset than males); 28. X-LINKED: hemizygous mutation in males, monoallelic mutations in females may cause disease (may be less severe, later onset than males)
HGNC:3331	EMD	Emery-Dreifuss muscular dystrophy 1, X-linked, 310300 (3), X-linked recessive	Not in ClinGen	1. Emery-Dreifuss muscular dystrophy 1, X-linked, OMIM:310300; 2. ; 3. Emery-Dreifuss muscular dystrophy 1, X-linked 310300; 4. Emery-Dreifuss muscular dystrophy 1, X-linked 310300; 5. Emery-Dreifuss muscular dystrophy 1, X-linked, OMIM:310300; 6. Emery-Dreifuss muscular dystrophy 1, X-linked 310300; 7. Emery-Dreifuss muscular dystrophy 1, X-linked, OMIM:310300; 8. Emery-Dreifuss muscular dystrophy 1, X-linked 310300; 9. Emery-Dreifuss muscular dystrophy 1, X-linked, 310300; 10. Heart conduction disease, MONDO:0000992; 11. Heart conduction disease, MONDO:0000992; 12. ; 13. Emery-Dreifuss muscular dystrophy 1, X-linked, 310300; 14. Heart conduction disease, MONDO:0000992; 15.	1. Congenital muscular dystrophy; 2. Dilated and arrhythmogenic cardiomyopathy; 3. Fetal anomalies; 4. Hypotonic infant; 5. Hypotonic infant; 6. Limb girdle muscular dystrophies, myofibrillar myopathies and distal myopathies; 7. Other rare neuromuscular disorders; 8. Other rare neuromuscular disorders; 9. Paediatric or syndromic cardiomyopathy; 10. Progressive cardiac conduction disease; 11. Sudden unexplained death or survivors of a cardiac event; 12. Sudden unexplained death or survivors of a cardiac event; 13. Unexplained death in infancy and sudden unexplained death in childhood; 14. Unexplained death in infancy and sudden unexplained death in childhood; 15. Unexplained death in infancy and sudden unexplained death in childhood	XLR	Not in ClinGen	1. X-LINKED: hemizygous mutation in males, biallelic mutations in females; 2. X-LINKED: hemizygous mutation in males, biallelic mutations in females; 3. X-LINKED: hemizygous mutation in males, biallelic mutations in females; 4. X-LINKED: hemizygous mutation in males, monoallelic mutations in females may cause disease (may be less severe, later onset than males); 5. X-LINKED: hemizygous mutation in males, biallelic mutations in females; 6. X-LINKED: hemizygous mutation in males, monoallelic mutations in females may cause disease (may be less severe, later onset than males); 7. X-LINKED: hemizygous mutation in males, biallelic mutations in females; 8. X-LINKED: hemizygous mutation in males, monoallelic mutations in females may cause disease (may be less severe, later onset than males); 9. X-LINKED: hemizygous mutation in males, monoallelic mutations in females may cause disease (may be less severe, later onset than males); 10. X-LINKED: hemizygous mutation in males, biallelic mutations in females; 11. X-LINKED: hemizygous mutation in males, biallelic mutations in females; 12. X-LINKED: hemizygous mutation in males, biallelic mutations in females; 13. X-LINKED: hemizygous mutation in males, monoallelic mutations in females may cause disease (may be less severe, later onset than males); 14. X-LINKED: hemizygous mutation in males, biallelic mutations in females; 15. X-LINKED: hemizygous mutation in males, biallelic mutations in females
HGNC:10298	RPL10	Intellectual developmental disorder, X-linked syndromic 35, 300998 (3), X-linked recessive	1. X-linked syndromic intellectual disability	1. Mental retardation, X-linked, syndromic, 35; 2. Intellectual developmental disorder, X-linked syndromic 35, OMIM:300998; 3. INTELLECTUAL DEVELOPMENTAL DISORDER, X-LINKED, SYNDROMIC, 35, OMIM:300998; 4. Mental retardation, X-linked, syndromic, 35 300998; 5. Mental retardation, X-linked, syndromic, 35, OMIM:300998;Intellectual disability, X-linked, syndromic, 35, MONDO:0030908; 6. Intellectual developmental disorder, X-linked syndromic 35, OMIM:300998; 7. Mental retardation, X-linked, syndromic, 35; 8. Intellectual developmental disorder, X-linked syndromic 35, OMIM:300998; 9. Mental retardation, X-linked, syndromic, 35 300998; 10. Mental retardation, X-linked, syndromic, 35; 11. INTELLECTUAL DEVELOPMENTAL DISORDER, X-LINKED, SYNDROMIC, 35, OMIM:300998; 12. Intellectual developmental disorder, X-linked syndromic 35, OMIM:300998; 13. Mental retardation, X-linked, syndromic, 35; 14. Mental retardation, X-linked, syndromic, 35 300998; 15. Mental retardation, X-linked, syndromic, 35 300998; 16. Mental retardation, X-linked, syndromic, 35	1. Childhood onset leukodystrophy; 2. Childhood onset leukodystrophy; 3. DDG2P; 4. Differences in sex development; 5. Fetal anomalies; 6. Hypotonic infant; 7. Hypotonic infant; 8. Intellectual disability; 9. IUGR and IGF abnormalities; 10. Likely inborn error of metabolism; 11. Paediatric disorders; 12. Paediatric disorders; 13. Paediatric disorders; 14. Severe microcephaly; 15. Undiagnosed metabolic disorders; 16. Unexplained death in infancy and sudden unexplained death in childhood	XLR	XL	1. X-LINKED: hemizygous mutation in males, biallelic mutations in females; 2. X-LINKED: hemizygous mutation in males, biallelic mutations in females; 3. X-LINKED: hemizygous mutation in males, biallelic mutations in females; 4. X-LINKED: hemizygous mutation in males, biallelic mutations in females; 5. X-LINKED: hemizygous mutation in males, biallelic mutations in females; 6. X-LINKED: hemizygous mutation in males, biallelic mutations in females; 7. X-LINKED: hemizygous mutation in males, biallelic mutations in females; 8. X-LINKED: hemizygous mutation in males, biallelic mutations in females; 9. X-LINKED: hemizygous mutation in males, biallelic mutations in females; 10. X-LINKED: hemizygous mutation in males, biallelic mutations in females; 11. X-LINKED: hemizygous mutation in males, biallelic mutations in females; 12. X-LINKED: hemizygous mutation in males, biallelic mutations in females; 13. X-LINKED: hemizygous mutation in males, biallelic mutations in females; 14. X-LINKED: hemizygous mutation in males, biallelic mutations in females; 15. X-LINKED: hemizygous mutation in males, biallelic mutations in females; 16. X-LINKED: hemizygous mutation in males, biallelic mutations in females
HGNC:11577	TAFAZZIN	Barth syndrome, 302060 (3), X-linked recessive	1. Barth syndrome	1. ; 2. Disorders of mitochondrial membrane lipids (Mitochondrial respiratory chain disorders (caused by nuclear variants only));Barth syndrome, 302060;Methylglutaconic aciduria type II, Barth syndrome (Organic acidurias);Disorders of mitochondrial lipid metabolism; 3. BARTH SYNDROME; BTHS; 4. Disorders of mitochondrial lipid metabolism;Barth syndrome, 302060; 5. Barth syndrome;3-methylglutaconic aciduria, type II, 302060;Congenital defects of phagocyte number or function;Cardiomyopathy, myopathy, growth retardation, neutropenia;Cardioskeletal myopathy with neutropenia and abnormal mitochondria; 6. Barth syndrome, 302060;302060 Barth syndrome; 7. Barth syndrome 302060; 8. BARTH SYNDROME 302060; 9. xml:space="preserve">Dilated Cardiomyopathy, X-Linked ; 10. BARTH SYNDROME; 11. Disorders of mitochondrial membrane lipids (Mitochondrial respiratory chain disorders (caused by nuclear variants only));Barth syndrome, 302060;Methylglutaconic aciduria type II, Barth syndrome (Organic acidurias);Disorders of mitochondrial lipid metabolism; 12. BARTH SYNDROME;BTHS; 13. BARTH SYNDROME; BTHS; 14. xml:space="preserve">Left Ventricular Noncompaction Cardiomyopathy ; 15. Disorders of mitochondrial membrane lipids (Mitochondrial respiratory chain disorders (caused by nuclear variants only));Barth syndrome, 302060;Methylglutaconic aciduria type II, Barth syndrome (Organic acidurias);Disorders of mitochondrial lipid metabolism; 16. Disorders of mitochondrial lipid metabolism;Barth syndrome, 302060; 17. Disorders of mitochondrial membrane lipids (Mitochondrial respiratory chain disorders (caused by nuclear variants only));Barth syndrome, 302060;Methylglutaconic aciduria type II, Barth syndrome (Organic acidurias);Disorders of mitochondrial lipid metabolism; 18. BARTH SYNDROME 302060; 19. BARTH SYNDROME; BTHS; 20. Disorders of mitochondrial lipid metabolism;Dilated Cardiomyopathy, X-Linked;Neutropenia, muscle weakness, growth retardation;Non-compaction cardiomyopathy;Barth syndrome, 302060;Left Ventricular Noncompaction Cardiomyopathy;HCM, mixed;Disorders of mitochondrial membrane lipids (Mitochondrial respiratory chain disorders (caused by nuclear variants only));Barth syndrome;Methylglutaconic aciduria type II, Barth syndrome (Organic acidurias); 21. Barth syndrome, 302060; 22. Barth syndrome;Cardioskeletal myopathy with neutropenia and abnormal mitochondria;3-methylglutaconic aciduria, type II, 302060;Cardiomyopathy, myopathy, growth retardation, neutropenia;Congenital defects of phagocyte number or function; 23. Methylglutaconic aciduria type II, Barth syndrome (Organic acidurias);Disorders of mitochondrial membrane lipids (Mitochondrial respiratory chain disorders (caused by nuclear variants only));Disorders of mitochondrial lipid metabolism;Barth syndrome, 302060; 24. Disorders of mitochondrial membrane lipids (Mitochondrial respiratory chain disorders (caused by nuclear variants only));Barth syndrome, 302060;Methylglutaconic aciduria type II, Barth syndrome (Organic acidurias);Disorders of mitochondrial lipid metabolism; 25. Disorders of mitochondrial lipid metabolism;Dilated Cardiomyopathy, X-Linked;Neutropenia, muscle weakness, growth retardation;Non-compaction cardiomyopathy;Barth syndrome, 302060;Left Ventricular Noncompaction Cardiomyopathy;HCM, mixed;Disorders of mitochondrial membrane lipids (Mitochondrial respiratory chain disorders (caused by nuclear variants only));Barth syndrome;Methylglutaconic aciduria type II, Barth syndrome (Organic acidurias)	1. Barth syndrome; 2. Childhood onset leukodystrophy; 3. Childhood onset leukodystrophy; 4. Childhood onset leukodystrophy; 5. COVID-19 research; 6. Cytopenia - NOT Fanconi anaemia; 7. Cytopenias and congenital anaemias; 8. DDG2P; 9. Dilated Cardiomyopathy and conduction defects; 10. Fetal anomalies; 11. Hypotonic infant; 12. Hypotonic infant; 13. Intellectual disability; 14. Left Ventricular Noncompaction Cardiomyopathy; 15. Likely inborn error of metabolism; 16. Mitochondrial disorders; 17. Paediatric disorders; 18. Paediatric disorders; 19. Paediatric disorders; 20. Paediatric or syndromic cardiomyopathy; 21. Possible mitochondrial disorder - nuclear genes; 22. Primary immunodeficiency or monogenic inflammatory bowel disease; 23. Undiagnosed metabolic disorders; 24. Unexplained death in infancy and sudden unexplained death in childhood; 25. Unexplained death in infancy and sudden unexplained death in childhood	XLR	XL	1. X-LINKED: hemizygous mutation in males, biallelic mutations in females; 2. X-LINKED: hemizygous mutation in males, biallelic mutations in females; 3. X-LINKED: hemizygous mutation in males, biallelic mutations in females; 4. X-LINKED: hemizygous mutation in males, biallelic mutations in females; 5. X-LINKED: hemizygous mutation in males, biallelic mutations in females; 6. X-LINKED: hemizygous mutation in males, biallelic mutations in females; 7. X-LINKED: hemizygous mutation in males, biallelic mutations in females; 8. X-LINKED: hemizygous mutation in males, biallelic mutations in females; 9. X-LINKED: hemizygous mutation in males, biallelic mutations in females; 10. X-LINKED: hemizygous mutation in males, biallelic mutations in females; 11. X-LINKED: hemizygous mutation in males, biallelic mutations in females; 12. X-LINKED: hemizygous mutation in males, biallelic mutations in females; 13. X-LINKED: hemizygous mutation in males, biallelic mutations in females; 14. X-LINKED: hemizygous mutation in males, monoallelic mutations in females may cause disease (may be less severe, later onset than males); 15. X-LINKED: hemizygous mutation in males, biallelic mutations in females; 16. X-LINKED: hemizygous mutation in males, biallelic mutations in females; 17. X-LINKED: hemizygous mutation in males, biallelic mutations in females; 18. X-LINKED: hemizygous mutation in males, biallelic mutations in females; 19. X-LINKED: hemizygous mutation in males, biallelic mutations in females; 20. X-LINKED: hemizygous mutation in males, biallelic mutations in females; 21. X-LINKED: hemizygous mutation in males, biallelic mutations in females; 22. X-LINKED: hemizygous mutation in males, biallelic mutations in females; 23. X-LINKED: hemizygous mutation in males, biallelic mutations in females; 24. X-LINKED: hemizygous mutation in males, biallelic mutations in females; 25. X-LINKED: hemizygous mutation in males, biallelic mutations in females
HGNC:868	ATP6AP1	Immunodeficiency 47, 300972 (3), X-linked recessive	1. congenital disorder of glycosylation type II	1. Immunodeficiency 47; 2. Immunodeficiency 47, MIM#300972; 3. Immunodeficiency 47 300972; 4. Immunodeficiency and hepatopathy with or without neurologic features;Hepatopathy, leukopenia, low copper;Predominantly Antibody Deficiencies;Immunodeficiency 47, 300972; 5. Immunodeficiency 47 300972; 6. Immunodeficiency 47; 7. Immunodeficiency 47, MIM#300972; 8. Immunodeficiency 47, MIM#300972; 9. Immunodeficiency 47; 10. Immunodeficiency 47; 11. Immunodeficiency 47, MIM#300972; 12. Immunodeficiency 47, 300972;Hepatopathy, leukopenia, low copper;Predominantly Antibody Deficiencies;Immunodeficiency and hepatopathy with or without neurologic features; 13. Immunodeficiency 47; 14. Immunodeficiency 47	1. Childhood onset leukodystrophy; 2. Childhood onset leukodystrophy; 3. Congenital disorders of glycosylation; 4. COVID-19 research; 5. Hereditary ataxia and cerebellar anomalies - childhood onset; 6. Hypotonic infant; 7. Hypotonic infant; 8. Intellectual disability; 9. Likely inborn error of metabolism; 10. Paediatric disorders; 11. Paediatric disorders; 12. Primary immunodeficiency or monogenic inflammatory bowel disease; 13. Undiagnosed metabolic disorders; 14. Unexplained death in infancy and sudden unexplained death in childhood	XLR	XL	1. X-LINKED: hemizygous mutation in males, biallelic mutations in females; 2. X-LINKED: hemizygous mutation in males, biallelic mutations in females; 3. X-LINKED: hemizygous mutation in males, biallelic mutations in females; 4. X-LINKED: hemizygous mutation in males, biallelic mutations in females; 5. X-LINKED: hemizygous mutation in males, biallelic mutations in females; 6. X-LINKED: hemizygous mutation in males, biallelic mutations in females; 7. X-LINKED: hemizygous mutation in males, biallelic mutations in females; 8. X-LINKED: hemizygous mutation in males, biallelic mutations in females; 9. X-LINKED: hemizygous mutation in males, biallelic mutations in females; 10. X-LINKED: hemizygous mutation in males, biallelic mutations in females; 11. X-LINKED: hemizygous mutation in males, biallelic mutations in females; 12. X-LINKED: hemizygous mutation in males, biallelic mutations in females; 13. X-LINKED: hemizygous mutation in males, biallelic mutations in females; 14. X-LINKED: hemizygous mutation in males, biallelic mutations in females
HGNC:4226	GDI1	Intellectual developmental disorder, X-linked 41, 300849 (3), X-linked dominant	1. non-syndromic X-linked intellectual disability	1. Mental retardation, X-linked 41, 300849;MENTAL RETARDATION X-LINKED TYPE 41 (MRX41); 2. Mental retardation, X-linked 41, 300849;MENTAL RETARDATION X-LINKED TYPE 41 (MRX41); 3. Mental retardation, X-linked 41, 300849;MENTAL RETARDATION X-LINKED TYPE 41 (MRX41); 4. Mental retardation, X-linked 41, 300849;MENTAL RETARDATION X-LINKED TYPE 41 (MRX41)	1. Childhood onset leukodystrophy; 2. Hypotonic infant; 3. Intellectual disability; 4. Paediatric disorders	XLD	XL	1. X-LINKED: hemizygous mutation in males, biallelic mutations in females; 2. X-LINKED: hemizygous mutation in males, biallelic mutations in females; 3. X-LINKED: hemizygous mutation in males, biallelic mutations in females; 4. X-LINKED: hemizygous mutation in males, biallelic mutations in females
HGNC:18786	FAM50A	Intellectual developmental disorder, X-linked syndromic, Armfield type, 300261 (3), X-linked recessive	Not in ClinGen	1. Mental retardation syndrome, X-linked, Armfield type, OMIM:300261;Armfield syndrome, MONDO:0010284; 2. Mental retardation syndrome, X-linked, Armfield type, OMIM:300261;Armfield syndrome, MONDO:0010284; 3. Mental retardation syndrome, X-linked, Armfield type, OMIM:300261;Armfield syndrome, MONDO:0010284; 4. Mental retardation syndrome, X-linked, Armfield type, OMIM:300261;Armfield syndrome, MONDO:0010284; 5. Mental retardation syndrome, X-linked, Armfield type, OMIM:300261;Armfield syndrome, MONDO:0010284; 6. Mental retardation syndrome, X-linked, Armfield type, OMIM:300261;Armfield syndrome, MONDO:0010284; 7. Mental retardation syndrome, X-linked, Armfield type, OMIM:300261;Armfield syndrome, MONDO:0010284	1. Childhood onset leukodystrophy; 2. Early onset or syndromic epilepsy; 3. Hypotonic infant; 4. Intellectual disability; 5. Paediatric disorders; 6. Paediatric disorders; 7. Unexplained death in infancy and sudden unexplained death in childhood	XLR	Not in ClinGen	1. X-LINKED: hemizygous mutation in males, monoallelic mutations in females may cause disease (may be less severe, later onset than males); 2. X-LINKED: hemizygous mutation in males, monoallelic mutations in females may cause disease (may be less severe, later onset than males); 3. X-LINKED: hemizygous mutation in males, monoallelic mutations in females may cause disease (may be less severe, later onset than males); 4. X-LINKED: hemizygous mutation in males, monoallelic mutations in females may cause disease (may be less severe, later onset than males); 5. X-LINKED: hemizygous mutation in males, monoallelic mutations in females may cause disease (may be less severe, later onset than males); 6. X-LINKED: hemizygous mutation in males, monoallelic mutations in females may cause disease (may be less severe, later onset than males); 7. X-LINKED: hemizygous mutation in males, monoallelic mutations in females may cause disease (may be less severe, later onset than males)
HGNC:26058	LAGE3	Galloway-Mowat syndrome 2, X-linked, 301006 (3), X-linked recessive	Not in ClinGen	1. Galloway-Mowat syndrome 2, X-linked, OMIM:301006; 2. Galloway-Mowat syndrome 2, X-linked, OMIM:301006; 3. Galloway-Mowat syndrome 2, X-linked, OMIM:301006; 4. Galloway-Mowat syndrome 2, X-linked, OMIM:301006	1. Fetal anomalies; 2. Proteinuric renal disease; 3. Severe microcephaly; 4. Unexplained young onset end-stage renal disease	XLR	Not in ClinGen	1. X-LINKED: hemizygous mutation in males, biallelic mutations in females; 2. X-LINKED: hemizygous mutation in males, biallelic mutations in females; 3. X-LINKED: hemizygous mutation in males, biallelic mutations in females; 4. X-LINKED: hemizygous mutation in males, biallelic mutations in females
HGNC:4057	G6PD	Anemia, congenital, nonspherocytic hemolytic, 1, G6PD deficient, 300908 (3), X-linked	1. G6PD deficiency; 2. anemia, nonspherocytic hemolytic, due to G6PD deficiency	1. Infections;haemolytic anaemia;Congenital defects of phagocyte number or function;Susceptibility to viral infection;chronic granulomatous disease-like susceptibility to infection;Glucose-6-phosphate dehydrogenase deficiency (G6PD); 2. Hemolytic anemia due to G6PD deficiency, 300908;Enzyme Disorder; 3. Nonimmune hydrops fetalis; 4. Glucose-6-phosphate dehydrogenase deficiency (G6PD);haemolytic anaemia;chronic granulomatous disease-like susceptibility to infection;Infections;Congenital defects of phagocyte number or function; 5. Hemolytic anemia due to G6PD deficiency, 300908;300908 Hemolytic anemia due to G6PD deficiency;300908 Hemolytic anemia, G6PD deficient (favism);Enzyme Disorder	1. COVID-19 research; 2. Cytopenias and congenital anaemias; 3. Fetal hydrops; 4. Primary immunodeficiency or monogenic inflammatory bowel disease; 5. Rare anaemia	XL	XL;XL	1. X-LINKED: hemizygous mutation in males, biallelic mutations in females; 2. X-LINKED: hemizygous mutation in males, monoallelic mutations in females may cause disease (may be less severe, later onset than males); 3. X-LINKED: hemizygous mutation in males, monoallelic mutations in females may cause disease (may be less severe, later onset than males); 4. X-LINKED: hemizygous mutation in males, biallelic mutations in females; 5. X-LINKED: hemizygous mutation in males, monoallelic mutations in females may cause disease (may be less severe, later onset than males)
HGNC:5961	IKBKG	Incontinentia pigmenti, 308300 (3), X-linked dominant; Ectodermal dysplasia and immunodeficiency 1, 300291 (3), X-linked recessive; Immunodeficiency 33, 300636 (3), X-linked recessive; Autoinflammatory disease, systemic, X-linked, 301081 (3), X-linked	1. incontinentia pigmenti; 2. IKBKG-related immunodeficiency with or without ectodermal dysplasia	1. Autoinflammatory disease, systemic, X-linked, OMIM:301081; 2. Incontinentia pigmenti, OMIM:308300; 3. Ectodermal, dysplasia, anhidrotic, lymphedema and immunodeficiency, 300301;Immunodeficiency 33, 300636;Invasive pneumococcal disease, recurrent isolated, 2,300640;Defects of TLR/NFkappa-B signalling;Anhidrotic ectodermal dysplasia (in some), various infections (bacteria, mycobacteria, viruses and fungi), colitis, conical teeth, variable defects of skin, hair and teeth, monocyte dysfunction;Ectodermal dysplasia, hypohidrotic, with immune deficiency 300291;Combined immunodeficiencies with associated or syndromic features;Immunodeficiency, isolated, 300584; 4. SUSCEPTIBILITY TO X-LINKED FAMILIAL ATYPICAL MICOBACTERIOSIS TYPE 1 300636;IMMUNODEFICIENCY NEMO-RELATED WITHOUT ANHIDROTIC ECTODERMAL DYSPLASIA 300584;ECTODERMAL DYSPLASIA ANHIDROTIC WITH IMMUNODEFICIENCY-OSTEOPETROSIS-LYMPHEDEMA 300301;ECTODERMAL DYSPLASIA ANHIDROTIC WITH IMMUNODEFICIENCY X-LINKED 300291;INCONTINENTIA PIGMENTI 308300; 5. Incontinentia pigmenti, OMIM:308300; 6. Ectodermal dysplasia and immunodeficiency 1, OMIM:300291; 7. Ectodermal dysplasia and immunodeficiency 1, OMIM:300291; 8. Incontinentia pigmenti, OMIM:308300; 9. SUSCEPTIBILITY TO X-LINKED FAMILIAL ATYPICAL MICOBACTERIOSIS TYPE 1;INCONTINENTIA PIGMENTI;ECTODERMAL DYSPLASIA ANHIDROTIC WITH IMMUNODEFICIENCY-OSTEOPETROSIS-LYMPHEDEMA;ECTODERMAL DYSPLASIA ANHIDROTIC WITH IMMUNODEFICIENCY X-LINKED;IMMUNODEFICIENCY NEMO-RELATED WITHOUT ANHIDROTIC ECTODERMAL DYSPLASIA; 10. Ectodermal dysplasia and immunodeficiency 1, OMIM:300291; 11. Incontinentia pigmenti, OMIM:308300; 12. Incontinentia pigmenti, OMIM:308300; 13. Ectodermal dysplasia and immunodeficiency 1, OMIM:300291; 14. Incontinentia pigmenti, OMIM:308300; 15. Incontinentia pigmenti, OMIM:308300; 16. SUSCEPTIBILITY TO X-LINKED FAMILIAL ATYPICAL MICOBACTERIOSIS TYPE 1 300636;IMMUNODEFICIENCY NEMO-RELATED WITHOUT ANHIDROTIC ECTODERMAL DYSPLASIA 300584;ECTODERMAL DYSPLASIA ANHIDROTIC WITH IMMUNODEFICIENCY-OSTEOPETROSIS-LYMPHEDEMA 300301;ECTODERMAL DYSPLASIA ANHIDROTIC WITH IMMUNODEFICIENCY X-LINKED 300291;INCONTINENTIA PIGMENTI 308300; 17. Ectodermal dysplasia and immunodeficiency 1, OMIM:300291; 18. Incontinentia pigmenti, OMIM:308300; 19. Incontinentia pigmenti, OMIM:308300; 20. Ectodermal dysplasia and immunodeficiency 1, OMIM:300291;Immunodeficiency 33, OMIM:300636; 21. Ectodermal dysplasia and immunodeficiency 1, OMIM:300291; 22. Incontinentia pigmenti, OMIM:308300; 23. Incontinentia pigmenti, OMIM:308300; 24. Ectodermal dysplasia and immunodeficiency 1, OMIM:300291; 25. Incontinentia pigmenti, OMIM:308300	1. Autoinflammatory disorders; 2. Childhood onset leukodystrophy; 3. COVID-19 research; 4. DDG2P; 5. Early onset or syndromic epilepsy; 6. Ectodermal dysplasia without a known gene mutation; 7. Ectodermal dysplasia; 8. Epidermolysis bullosa and congenital skin fragility; 9. Fetal anomalies; 10. Gastrointestinal epithelial barrier disorders; 11. Hypotonic infant; 12. Incontinentia pigmenti; 13. Infantile enterocolitis & monogenic inflammatory bowel disease; 14. Intellectual disability; 15. Mosaic skin disorders - deep sequencing; 16. Paediatric disorders; 17. Paediatric disorders; 18. Paediatric disorders; 19. Paediatric disorders; 20. Primary immunodeficiency or monogenic inflammatory bowel disease; 21. Primary lymphoedema; 22. Rare genetic inflammatory skin disorders; 23. Retinal disorders; 24. Skeletal dysplasia; 25. Unexplained death in infancy and sudden unexplained death in childhood	XLR;XLD	XL;XL	1. X-LINKED: hemizygous mutation in males, monoallelic mutations in females may cause disease (may be less severe, later onset than males); 2. X-LINKED: hemizygous mutation in males, monoallelic mutations in females may cause disease (may be less severe, later onset than males); 3. X-LINKED: hemizygous mutation in males, biallelic mutations in females; 4. X-LINKED: hemizygous mutation in males, monoallelic mutations in females may cause disease (may be less severe, later onset than males); 5. X-LINKED: hemizygous mutation in males, monoallelic mutations in females may cause disease (may be less severe, later onset than males); 6. X-LINKED: hemizygous mutation in males, biallelic mutations in females; 7. X-LINKED: hemizygous mutation in males, biallelic mutations in females; 8. X-LINKED: hemizygous mutation in males, biallelic mutations in females; 9. X-LINKED: hemizygous mutation in males, monoallelic mutations in females may cause disease (may be less severe, later onset than males); 10. Unknown; 11. X-LINKED: hemizygous mutation in males, monoallelic mutations in females may cause disease (may be less severe, later onset than males); 12. X-LINKED: hemizygous mutation in males, monoallelic mutations in females may cause disease (may be less severe, later onset than males); 13. X-LINKED: hemizygous mutation in males, monoallelic mutations in females may cause disease (may be less severe, later onset than males); 14. X-LINKED: hemizygous mutation in males, monoallelic mutations in females may cause disease (may be less severe, later onset than males); 15. X-LINKED: hemizygous mutation in males, monoallelic mutations in females may cause disease (may be less severe, later onset than males); 16. X-LINKED: hemizygous mutation in males, monoallelic mutations in females may cause disease (may be less severe, later onset than males); 17. X-LINKED: hemizygous mutation in males, monoallelic mutations in females may cause disease (may be less severe, later onset than males); 18. X-LINKED: hemizygous mutation in males, monoallelic mutations in females may cause disease (may be less severe, later onset than males); 19. X-LINKED: hemizygous mutation in males, monoallelic mutations in females may cause disease (may be less severe, later onset than males); 20. X-LINKED: hemizygous mutation in males, biallelic mutations in females; 21. X-LINKED: hemizygous mutation in males, monoallelic mutations in females may cause disease (may be less severe, later onset than males); 22. X-LINKED: hemizygous mutation in males, biallelic mutations in females; 23. X-LINKED: hemizygous mutation in males, monoallelic mutations in females may cause disease (may be less severe, later onset than males); 24. X-LINKED: hemizygous mutation in males, monoallelic mutations in females may cause disease (may be less severe, later onset than males); 25. X-LINKED: hemizygous mutation in males, monoallelic mutations in females may cause disease (may be less severe, later onset than males)
HGNC:2890	DKC1	Dyskeratosis congenita, X-linked, 305000 (3), X-linked recessive	1. dyskeratosis congenita, X-linked; 2. DKC1-related disorder	1. Dyskeratosis congenita, autosomal recessive 6, 616353; 2. Dyskeratosis congenita, X-linked OMIM:305000;dyskeratosis congenita, X-linked MONDO:0010584; 3. xml:space="preserve">X-linked dyskeratosis congenita ; 4. Dyskeratosis congenita, X-linked, 305000;DKC1-RELATED DYSKERATOSIS CONGENITA; 5. Dyskeratosis congenita, autosomal recessive 6, 616353; 6. Dyskeratosis congenita, X-linked 305000;Severe phenotype with DD and cerebellar hypoplasia;Hoyeraal-Hreidarsson Syndrome (HHS) may occur in some DKC patients;Combined immunodeficiencies with associated or syndromic features;Hoyeraal-Hreidarsson syndrome;Intrauterine growth retardation, microcephaly, nail dystrophy, sparse scalp hair and eyelashes, hyperpigmentation of skin, palmar hyperkeratosis, premalignant oral leukoplakia, pancytopenia, myelodysplasia, recurrent infections; 7. Dyskeratosis congenita, X-linked, 305000;305000 Dyskeratosis congenita;Dyskeratosis congenita; 8. Dyskeratosis congenita;Dyskeratosis congenita, X-linked, 305000; 9. DYSKERATOSIS CONGENITA, X-LINKED, 305000;DKC1-RELATED DYSKERATOSIS CONGENITA 314912; 10. Dyskeratosis congenita, X-linked, 305000;Dyskeratosis congenita associated with pulmonary fibrosis; 11. DYSKERATOSIS CONGENITA, X-LINKED;DKC1-RELATED DYSKERATOSIS CONGENITA; 12. Class: BM failure syndrome (typ AR);Dyskeratosis congenita;MDS, AML;Bone marrow failure, macrocytosis;Skin, head and neck, and anogenital squamous cell cancers, Oral and GI squamous cell carcinoma; 13. Class: BM failure syndrome (typ AR);Dyskeratosis congenita;MDS, AML;Bone marrow failure, macrocytosis;Skin, head and neck, and anogenital squamous cell cancers, Oral and GI squamous cell carcinoma; 14. Dyskeratosis congenita, X-linked OMIM:305000;dyskeratosis congenita, X-linked MONDO:0010584; 15. Dyskeratosis congenita, X-linked, 305000;DKC1-RELATED DYSKERATOSIS CONGENITA; 16. Hoyeraal Hreidarsson Syndrome;Dyskeratosis congenita, X-linked; 17. Dyskeratosis congenita, X-linked, 305000;DKC1-RELATED DYSKERATOSIS CONGENITA; 18. DYSKERATOSIS CONGENITA, X-LINKED, 305000;DKC1-RELATED DYSKERATOSIS CONGENITA 314912; 19. Dyskeratosis congenita, X-linked, 305000;DKC1-RELATED DYSKERATOSIS CONGENITA; 20. DKCX;DYSKERATOSIS CONGENITA, X-LINKED;Dyskeratosis congenita; 21. Dyskeratosis congenita, X-linked 305000;Hoyeraal-Hreidarsson syndrome;Intrauterine growth retardation, microcephaly, nail dystrophy, sparse scalp hair and eyelashes, hyperpigmentation of skin, palmar hyperkeratosis, premalignant oral leukoplakia, pancytopenia, myelodysplasia, recurrent infections;Severe phenotype with DD and cerebellar hypoplasia;Hoyeraal-Hreidarsson Syndrome (HHS) may occur in some DKC patients;Combined immunodeficiencies with associated or syndromic features; 22. Dyskeratosis congenita, X-linked, OMIM:305000	1. Adult solid tumours cancer susceptibility; 2. Ataxia and cerebellar anomalies - narrow panel; 3. Cerebellar hypoplasia; 4. Childhood onset leukodystrophy; 5. Childhood solid tumours; 6. COVID-19 research; 7. Cytopenia - NOT Fanconi anaemia; 8. Cytopenias and congenital anaemias; 9. DDG2P; 10. Familial pulmonary fibrosis; 11. Fetal anomalies; 12. Haematological malignancies cancer susceptibility; 13. Haematological malignancies for rare disease; 14. Hereditary ataxia and cerebellar anomalies - childhood onset; 15. Hypotonic infant; 16. Infantile enterocolitis & monogenic inflammatory bowel disease; 17. Intellectual disability; 18. Paediatric disorders; 19. Paediatric disorders; 20. Pigmentary skin disorders; 21. Primary immunodeficiency or monogenic inflammatory bowel disease; 22. Pulmonary fibrosis familial	XLR	XL;XL	1. X-LINKED: hemizygous mutation in males, biallelic mutations in females; 2. X-LINKED: hemizygous mutation in males, biallelic mutations in females; 3. X-LINKED: hemizygous mutation in males, biallelic mutations in females; 4. X-LINKED: hemizygous mutation in males, biallelic mutations in females; 5. X-LINKED: hemizygous mutation in males, biallelic mutations in females; 6. X-LINKED: hemizygous mutation in males, biallelic mutations in females; 7. X-LINKED: hemizygous mutation in males, biallelic mutations in females; 8. X-LINKED: hemizygous mutation in males, biallelic mutations in females; 9. X-LINKED: hemizygous mutation in males, biallelic mutations in females; 10. X-LINKED: hemizygous mutation in males, biallelic mutations in females; 11. X-LINKED: hemizygous mutation in males, biallelic mutations in females; 12. X-LINKED: hemizygous mutation in males, monoallelic mutations in females may cause disease (may be less severe, later onset than males); 13. X-LINKED: hemizygous mutation in males, monoallelic mutations in females may cause disease (may be less severe, later onset than males); 14. X-LINKED: hemizygous mutation in males, biallelic mutations in females; 15. X-LINKED: hemizygous mutation in males, biallelic mutations in females; 16. X-LINKED: hemizygous mutation in males, biallelic mutations in females; 17. X-LINKED: hemizygous mutation in males, biallelic mutations in females; 18. X-LINKED: hemizygous mutation in males, biallelic mutations in females; 19. X-LINKED: hemizygous mutation in males, biallelic mutations in females; 20. X-LINKED: hemizygous mutation in males, biallelic mutations in females; 21. X-LINKED: hemizygous mutation in males, biallelic mutations in females; 22. X-LINKED: hemizygous mutation in males, biallelic mutations in females
HGNC:3546	F8	Thrombophilia 13, X-linked, due to factor VIII defect, 301071 (3), X-linked; Hemophilia A, 306700 (3), X-linked recessive	1. hemophilia A	1. 306700 Haemophilia A; 2. ; 3. Haemophilia A	1. Bleeding and platelet disorders; 2. Factor VIII deficiency; 3. Inherited bleeding disorders	XLR	XL	1. X-LINKED: hemizygous mutation in males, biallelic mutations in females; 2. X-LINKED: hemizygous mutation in males, biallelic mutations in females; 3. X-LINKED: hemizygous mutation in males, biallelic mutations in females
HGNC:16499	RAB39B	Intellectual developmental disorder, X-linked 72, 300271 (3), X-linked recessive; Waisman syndrome, 311510 (3), X-linked recessive	1. early-onset parkinsonism-intellectual disability syndrome	1. Waisman syndrome, OMIM:311510; 2. Waisman syndrome 311510; 3. Intellectual developmental disorder, X-linked 72, OMIM:300271;Waisman syndrome, OMIM:311510; 4. MENTAL RETARDATION X-LINKED TYPE 72 (MRX72) +/- PARKINSONS 300271; 5. Intellectual developmental disorder, X-linked 72, OMIM:300271;Waisman syndrome, OMIM:311510; 6. Intellectual developmental disorder, X-linked 72, OMIM:300271;Waisman syndrome, OMIM:311510; 7. MENTAL RETARDATION X-LINKED TYPE 72 (MRX72) +/- PARKINSONS 300271; 8. Intellectual developmental disorder, X-linked 72, OMIM:300271;Waisman syndrome, OMIM:311510; 9. Waisman syndrome, OMIM:311510;early-onset parkinsonism and intellectual disability; 10. Waisman syndrome 311510	1. Adult onset dystonia, chorea or related movement disorder; 2. Childhood onset dystonia, chorea or related movement disorder; 3. Childhood onset leukodystrophy; 4. DDG2P; 5. Hypotonic infant; 6. Intellectual disability; 7. Paediatric disorders; 8. Paediatric disorders; 9. Parkinson Disease and Complex Parkinsonism; 10. Structural basal ganglia disorders	XLR	XL	1. X-LINKED: hemizygous mutation in males, monoallelic mutations in females may cause disease (may be less severe, later onset than males); 2. X-LINKED: hemizygous mutation in males, biallelic mutations in females; 3. X-LINKED: hemizygous mutation in males, biallelic mutations in females; 4. X-LINKED: hemizygous mutation in males, biallelic mutations in females; 5. X-LINKED: hemizygous mutation in males, biallelic mutations in females; 6. X-LINKED: hemizygous mutation in males, biallelic mutations in females; 7. X-LINKED: hemizygous mutation in males, biallelic mutations in females; 8. X-LINKED: hemizygous mutation in males, biallelic mutations in females; 9. X-LINKED: hemizygous mutation in males, monoallelic mutations in females may cause disease (may be less severe, later onset than males); 10. X-LINKED: hemizygous mutation in males, biallelic mutations in females
HGNC:11311	SRY	46XY sex reversal 1, 400044 (3), Y-linked; 46XX sex reversal 1, 400045 (4), X-linked dominant	Not in ClinGen	1. 46XY SEX REVERSAL 1 400044; 2. Testicular dysgenesis/Swyers syndrome;46XX sex reversal 1 400045;46XY sex reversal 1 400044; 3. 46XY SEX REVERSAL 1; 4. 46XY SEX REVERSAL 1 400044	1. DDG2P; 2. Differences in sex development; 3. Fetal anomalies; 4. Paediatric disorders	XLD;YL	Not in ClinGen	1. X-LINKED: hemizygous mutation in males, biallelic mutations in females; 2. Other - please specifiy in evaluation comments; 3. X-LINKED: hemizygous mutation in males, biallelic mutations in females; 4. X-LINKED: hemizygous mutation in males, biallelic mutations in females
HGNC:12633	USP9Y	Spermatogenic failure, Y-linked, 2, 415000 (3), Y-linked	Not in ClinGen	Not in GEL	Not in GEL	YL	Not in ClinGen	Not in GEL
HGNC:25070	ACD	Not in OMIM	1. ACD-related short telomere syndrome	1. Dyskeratosis congenita, autosomal dominant 6, OMIM:616553;Dyskeratosis congenita, autosomal recessive 7, OMIM:616553; 2. Dyskeratosis congenita, autosomal dominant 6, OMIM:616553;Dyskeratosis congenita, autosomal recessive 7, OMIM:616553; 3. Dyskeratosis congenita, autosomal dominant 6, OMIM:616553;Dyskeratosis congenita, autosomal recessive 7, OMIM:616553; 4. Dyskeratosis congenita, autosomal dominant 6, OMIM:616553;Dyskeratosis congenita, autosomal recessive 7, OMIM:616553; 5. ; 6. ?Dyskeratosis congenita, autosomal dominant 6, OMIM:616553;?Dyskeratosis congenita, autosomal recessive 7, OMIM:616553; 7. Dyskeratosis congenita, autosomal dominant 6, OMIM:616553;Dyskeratosis congenita, autosomal recessive 7, OMIM:616553;MDS, AML;Oral and GI squamous cell carcinoma; 8. Dyskeratosis congenita, autosomal dominant 6, OMIM:616553;Dyskeratosis congenita, autosomal recessive 7, OMIM:616553;MDS, AML;Oral and GI squamous cell carcinoma; 9. ?Dyskeratosis congenita, autosomal dominant 6, OMIM:616553;?Dyskeratosis congenita, autosomal recessive 7, OMIM:616553; 10. Dyskeratosis congenita, autosomal dominant 6, OMIM:616553;Dyskeratosis congenita, autosomal recessive 7, OMIM:616553; 11. Dyskeratosis congenita, autosomal dominant, OMIM:616553	1. Adult solid tumours cancer susceptibility; 2. Childhood solid tumours; 3. COVID-19 research; 4. Cytopenia - NOT Fanconi anaemia; 5. Familial melanoma; 6. Familial pulmonary fibrosis; 7. Haematological malignancies cancer susceptibility; 8. Haematological malignancies for rare disease; 9. Inherited predisposition to acute myeloid leukaemia (AML); 10. Primary immunodeficiency or monogenic inflammatory bowel disease; 11. Pulmonary fibrosis familial	Not in OMIM	SD	1. BOTH monoallelic and biallelic, autosomal or pseudoautosomal; 2. BOTH monoallelic and biallelic, autosomal or pseudoautosomal; 3. BOTH monoallelic and biallelic (but BIALLELIC mutations cause a more SEVERE disease form), autosomal or pseudoautosomal; 4. BOTH monoallelic and biallelic (but BIALLELIC mutations cause a more SEVERE disease form), autosomal or pseudoautosomal; 5. MONOALLELIC, autosomal or pseudoautosomal, imprinted status unknown; 6. MONOALLELIC, autosomal or pseudoautosomal, NOT imprinted; 7. BOTH monoallelic and biallelic (but BIALLELIC mutations cause a more SEVERE disease form), autosomal or pseudoautosomal; 8. BOTH monoallelic and biallelic (but BIALLELIC mutations cause a more SEVERE disease form), autosomal or pseudoautosomal; 9. BOTH monoallelic and biallelic, autosomal or pseudoautosomal; 10. BOTH monoallelic and biallelic (but BIALLELIC mutations cause a more SEVERE disease form), autosomal or pseudoautosomal; 11. MONOALLELIC, autosomal or pseudoautosomal, imprinted status unknown
HGNC:24124	ACTL6A	Not in OMIM	1. ACTL6A-related BAFopathy	1. developmental delay; intellectual disability; 2. developmental delay;intellectual disability; 3. developmental delay; intellectual disability; 4. developmental delay; intellectual disability	1. Childhood onset leukodystrophy; 2. Hypotonic infant; 3. Intellectual disability; 4. Paediatric disorders	Not in OMIM	AD	1. MONOALLELIC, autosomal or pseudoautosomal, imprinted status unknown; 2. MONOALLELIC, autosomal or pseudoautosomal, imprinted status unknown; 3. MONOALLELIC, autosomal or pseudoautosomal, imprinted status unknown; 4. MONOALLELIC, autosomal or pseudoautosomal, imprinted status unknown
HGNC:618	APOL1	Not in OMIM	1. focal segmental glomerulosclerosis 4, susceptibility to	1. {Glomerulosclerosis, focal segmental, 4, susceptibility to}, OMIM:612551; 2. Trypanosomias;Trypanosomiasis, susceptibility to;Defects in Intrinsic and Innate Immunity;Trypanosomiasis; 3. {Focal Segmental Glomerulosclerosis 4, Susceptibility to} OMIM:612551;{End-stage renal disease, nondiabetic, susceptibility to} OMIM:612551; 4. {Focal Segmental Glomerulosclerosis 4, Susceptibility to} OMIM:612551;{End-stage renal disease, nondiabetic, susceptibility to} OMIM:612551	1. APOL1 kidney donor testing; 2. COVID-19 research; 3. Proteinuric renal disease; 4. Unexplained young onset end-stage renal disease	Not in OMIM	AR	1. BIALLELIC, autosomal or pseudoautosomal; 2. MONOALLELIC, autosomal or pseudoautosomal, imprinted status unknown; 3. BIALLELIC, autosomal or pseudoautosomal; 4. BIALLELIC, autosomal or pseudoautosomal
HGNC:952	BARD1	Not in OMIM	1. BARD1-related cancer predisposition	1. {Breast cancer, susceptibility to}, OMIM:114480; 2. {Breast cancer, susceptibility to}, OMIM:114480	1. Familial breast cancer; 2. Inherited breast cancer and ovarian cancer	Not in OMIM	AD	1. MONOALLELIC, autosomal or pseudoautosomal, NOT imprinted; 2. MONOALLELIC, autosomal or pseudoautosomal, NOT imprinted
HGNC:14211	BLNK	Not in OMIM	1. agammaglobulinemia 4, autosomal recessive	1. Agammaglobulinemia;Agammaglobulinemia 4, 613502;Severe bacterial infections, normal numbers of pro-B cells;Agammaglobulinemia 4;Predominantly Antibody Deficiencies;agammaglobulinaemia with absent B cells; 2. Agammaglobulinemia 4, 613502;agammaglobulinaemia with absent B cells;Agammaglobulinemia 4;Agammaglobulinemia;Severe bacterial infections, normal numbers of pro-B cells;Predominantly Antibody Deficiencies	1. COVID-19 research; 2. Primary immunodeficiency or monogenic inflammatory bowel disease	Not in OMIM	AR	1. BIALLELIC, autosomal or pseudoautosomal; 2. BIALLELIC, autosomal or pseudoautosomal
HGNC:11405	BRSK2	Not in OMIM	1. complex neurodevelopmental disorder	1. Global developmental delay;Autism;Behavioral abnormality;Global developmental delay, Intellectual disability, Autism, Behavioral abnormality;Intellectual disability; 2. Neurodevelopmental Disorder; 3. Global developmental delay;Autism;Behavioral abnormality;Global developmental delay, Intellectual disability, Autism, Behavioral abnormality;Intellectual disability; 4. Global developmental delay;Autism;Behavioral abnormality;Global developmental delay, Intellectual disability, Autism, Behavioral abnormality;Intellectual disability; 5. Global developmental delay;Autism;Behavioral abnormality;Global developmental delay, Intellectual disability, Autism, Behavioral abnormality;Intellectual disability; 6. Neurodevelopmental Disorder	1. Childhood onset leukodystrophy; 2. DDG2P; 3. Hypotonic infant; 4. Intellectual disability; 5. Paediatric disorders; 6. Paediatric disorders	Not in OMIM	AD	1. MONOALLELIC, autosomal or pseudoautosomal, imprinted status unknown; 2. MONOALLELIC, autosomal or pseudoautosomal, imprinted status unknown; 3. MONOALLELIC, autosomal or pseudoautosomal, imprinted status unknown; 4. MONOALLELIC, autosomal or pseudoautosomal, imprinted status unknown; 5. MONOALLELIC, autosomal or pseudoautosomal, imprinted status unknown; 6. MONOALLELIC, autosomal or pseudoautosomal, imprinted status unknown
HGNC:1677	CD247	Not in OMIM	1. immunodeficiency 25	1. ?Immunodeficiency 25;T-B+ severe combined immunodeficiency due to CD3zeta;Immunodeficiency 25, 610163;Nl NK, no g/d T cells;Atypical Severe Combined Immunodeficiency (Atypical SCID);Immunodeficiencies affecting cellular and humoral immunity;T-B+ SCID;Severe combined immunodeficiency (SCID); 2. T-B+ severe combined immunodeficiency due to CD3zeta;?Immunodeficiency 25;T-B+ SCID;Immunodeficiency 25, 610163;Atypical Severe Combined Immunodeficiency (Atypical SCID);Severe combined immunodeficiency (SCID);Nl NK, no g/d T cells;Immunodeficiencies affecting cellular and humoral immunity	1. COVID-19 research; 2. Primary immunodeficiency or monogenic inflammatory bowel disease	Not in OMIM	AR	1. BIALLELIC, autosomal or pseudoautosomal; 2. BIALLELIC, autosomal or pseudoautosomal
HGNC:6953	CD46	Not in OMIM	1. atypical hemolytic-uremic syndrome	1. Hemolytic uremic syndrome, atypical, susceptibility to, 2 612922; 2. Hemolytic uremic syndrome, atypical, susceptibility to, 2, 612922;atypical HUS;Membrane Cofactor Protein (CD46) deficiency;Complement Deficiencies;Atypical hemolytic-uremic syndrome, infections, preeclampsia; 3. Hemolytic uremic syndrome, atypical, susceptibility to, 2, 612922;Membrane Cofactor Protein (CD46) deficiency;atypical HUS;Atypical hemolytic-uremic syndrome, infections, preeclampsia;Complement Deficiencies; 4. Hemolytic uremic syndrome, atypical, susceptibility to, 2 612922; 5. Hemolytic uremic syndrome, atypical, susceptibility to, 2 612922	1. Atypical haemolytic uraemic syndrome; 2. COVID-19 research; 3. Primary immunodeficiency or monogenic inflammatory bowel disease; 4. Unexplained kidney failure in young people; 5. Unexplained young onset end-stage renal disease	Not in OMIM	SD	1. BOTH monoallelic and biallelic, autosomal or pseudoautosomal; 2. BOTH monoallelic and biallelic, autosomal or pseudoautosomal; 3. BOTH monoallelic and biallelic, autosomal or pseudoautosomal; 4. BOTH monoallelic and biallelic, autosomal or pseudoautosomal; 5. BOTH monoallelic and biallelic, autosomal or pseudoautosomal
HGNC:1773	CDK4	Not in OMIM	1. melanoma, cutaneous malignant, susceptibility to, 3	1. Hereditary Melanoma; 2. Hereditary Melanoma; 3. ; 4. Malignant pancreatic neoplasm, MONDO:0009831; 5. Malignant Melanoma; 6. MELANOMA, CUTANEOUS MALIGNANT, SUSCEPTIBILITY TO, 3;Melanoma susceptibility;CMM3	1. Adult solid tumours cancer susceptibility; 2. Adult solid tumours for rare disease; 3. Familial melanoma; 4. Inherited pancreatic cancer; 5. Melanoma pertinent cancer susceptibility; 6. Pigmentary skin disorders	Not in OMIM	AD	1. MONOALLELIC, autosomal or pseudoautosomal, imprinted status unknown; 2. MONOALLELIC, autosomal or pseudoautosomal, imprinted status unknown; 3. MONOALLELIC, autosomal or pseudoautosomal, imprinted status unknown; 4. MONOALLELIC, autosomal or pseudoautosomal, imprinted status unknown; 5. MONOALLELIC, autosomal or pseudoautosomal, NOT imprinted; 6. MONOALLELIC, autosomal or pseudoautosomal, NOT imprinted
HGNC:1774	CDK5	Not in OMIM	1. lissencephaly with cerebellar hypoplasia	1. Lissencephaly 7 with cerebellar hypoplasia, OMIM:616342;lissencephaly 7 with cerebellar hypoplasia, MONDO:0014596; 2. Lissencephaly 7 with cerebellar hypoplasia, OMIM:616342;lissencephaly 7 with cerebellar hypoplasia, MONDO:0014596; 3. Lissencephaly 7 with cerebellar hypoplasia, OMIM:616342;lissencephaly 7 with cerebellar hypoplasia, MONDO:0014596; 4. Lissencephaly 7 with cerebellar hypoplasia, OMIM:616342;lissencephaly 7 with cerebellar hypoplasia, MONDO:0014596; 5. Lissencephaly 7 with cerebellar hypoplasia, OMIM:616342;lissencephaly 7 with cerebellar hypoplasia, MONDO:0014596; 6. Lissencephaly 7 with cerebellar hypoplasia, OMIM:616342;lissencephaly 7 with cerebellar hypoplasia, MONDO:0014596; 7. Lissencephaly 7 with cerebellar hypoplasia, OMIM:616342;lissencephaly 7 with cerebellar hypoplasia, MONDO:0014596; 8. Lissencephaly 7 with cerebellar hypoplasia, OMIM:616342;lissencephaly 7 with cerebellar hypoplasia, MONDO:0014596	1. Ataxia and cerebellar anomalies - narrow panel; 2. Cerebellar hypoplasia; 3. Cerebral malformation; 4. Early onset or syndromic epilepsy; 5. Hereditary ataxia and cerebellar anomalies - childhood onset; 6. Malformations of cortical development; 7. Paediatric disorders; 8. Unexplained death in infancy and sudden unexplained death in childhood	Not in OMIM	AR	1. BIALLELIC, autosomal or pseudoautosomal; 2. BIALLELIC, autosomal or pseudoautosomal; 3. BIALLELIC, autosomal or pseudoautosomal; 4. BIALLELIC, autosomal or pseudoautosomal; 5. BIALLELIC, autosomal or pseudoautosomal; 6. BIALLELIC, autosomal or pseudoautosomal; 7. BIALLELIC, autosomal or pseudoautosomal; 8. BIALLELIC, autosomal or pseudoautosomal
HGNC:1787	CDKN2A	Not in OMIM	1. melanoma-pancreatic cancer syndrome	1. {Melanoma, cutaneous malignant, 2}, OMIM:155601;{Melanoma and neural system tumor syndrome}, OMIM:155755;{Melanoma-pancreatic cancer syndrome}, OMIM:606719; 2. {Melanoma, cutaneous malignant, 2}, OMIM:155601;{Melanoma and neural system tumor syndrome}, OMIM:155755;{Melanoma-pancreatic cancer syndrome}, OMIM:606719; 3. {Melanoma, cutaneous malignant, 2}, OMIM:155601;{Melanoma and neural system tumor syndrome}, OMIM:155755;{Melanoma-pancreatic cancer syndrome}, OMIM:606719; 4. {Melanoma, cutaneous malignant, 2}, OMIM:155601;{Melanoma and neural system tumor syndrome}, OMIM:155755;{Melanoma-pancreatic cancer syndrome}, OMIM:606719; 5. {Melanoma and neural system tumor syndrome}, OMIM:155755;MELANOMA;PANCREATIC CANCER;ASTROCYTOMA;GLIOBLASTOMA;SCHWANNOMA;NEUROFIBROMA;MENINGIOMA;MALIGNANT PERIPHERAL NERVE SHEATH TUMOURS; 6. {Melanoma-pancreatic cancer syndrome}, OMIM:606719;Melanoma-pancreatic cancer syndrome, MONDO:0011713; 7. {Melanoma, cutaneous malignant, 2}, OMIM:155601;{Melanoma and neural system tumor syndrome}, OMIM:155755;{Melanoma-pancreatic cancer syndrome}, OMIM:606719; 8. {Melanoma, cutaneous malignant, 2}, OMIM:155601;{Melanoma and neural system tumor syndrome}, OMIM:155755;{Melanoma-pancreatic cancer syndrome}, OMIM:606719	1. Adult solid tumours cancer susceptibility; 2. Adult solid tumours for rare disease; 3. Childhood solid tumours; 4. Familial melanoma; 5. Familial tumours of the nervous system; 6. Inherited pancreatic cancer; 7. Melanoma pertinent cancer susceptibility; 8. Pigmentary skin disorders	Not in OMIM	AD	1. MONOALLELIC, autosomal or pseudoautosomal, imprinted status unknown; 2. MONOALLELIC, autosomal or pseudoautosomal, imprinted status unknown; 3. MONOALLELIC, autosomal or pseudoautosomal, NOT imprinted; 4. MONOALLELIC, autosomal or pseudoautosomal, imprinted status unknown; 5. MONOALLELIC, autosomal or pseudoautosomal, NOT imprinted; 6. MONOALLELIC, autosomal or pseudoautosomal, imprinted status unknown; 7. MONOALLELIC, autosomal or pseudoautosomal, NOT imprinted; 8. MONOALLELIC, autosomal or pseudoautosomal, NOT imprinted
HGNC:1974	CHUK	Not in OMIM	1. Bartsocas-Papas syndrome 2	1. COCOON SYNDROME 613630; 2. Cocoon syndrome, OMIM:613630;Popliteal pterygium syndrome, Bartsocas-Papas type 2, OMIM:619339; 3. COCOON SYNDROME 613630	1. DDG2P; 2. Fetal anomalies; 3. Paediatric disorders	Not in OMIM	AR	1. BIALLELIC, autosomal or pseudoautosomal; 2. BIALLELIC, autosomal or pseudoautosomal; 3. BIALLELIC, autosomal or pseudoautosomal
HGNC:28722	COQ5	Not in OMIM	1. mitochondrial disease	1. No OMIM phenotype; 2. ?Coenzyme Q10 deficiency, primary, 9, OMIM:619028;coenzyme q10 deficiency, primary, 9, MONDO:0033615	1. Possible mitochondrial disorder - nuclear genes; 2. Retinal disorders	Not in OMIM	AR	1. BIALLELIC, autosomal or pseudoautosomal; 2. BIALLELIC, autosomal or pseudoautosomal
HGNC:2336	CR2	Not in OMIM	1. immunodeficiency, common variable, 7	1. Recurrent infections;Lupus;Isolated IgG subclass deficiency;Immunodeficiency, common variable, 7;Common variable immunodeficiency disorders (CVID);hypogammaglobulinaemia;Predominantly Antibody Deficiencies;Immunodeficiency, common variable, 7, 614699; 2. ?Immunodeficiency, common variable, 7, OMIM:614699	1. COVID-19 research; 2. Primary immunodeficiency or monogenic inflammatory bowel disease	Not in OMIM	AR	1. BIALLELIC, autosomal or pseudoautosomal; 2. BIALLELIC, autosomal or pseudoautosomal
HGNC:18674	DDX41	Not in OMIM	1. DDX41-related hematologic malignancy predisposition syndrome	1. Myeloproliferative/lymphoproliferative neoplasms, familial (multiple types), susceptibility to, 616871; 2. Class: familial predisp to leukaemia (typ AD);DDX41-related AML; SCN3;AML, MDS (late onset), possibly others; CML;No other known cancer risks; 3. Class: familial predisp to leukaemia (typ AD);DDX41-related AML; SCN3;AML, MDS (late onset), possibly others; CML;No other known cancer risks; 4. {Myeloproliferative/lymphoproliferative neoplasms, familial (multiple types), susceptibility to}, OMIM:616871;DDX41-related hematologic malignancy predisposition syndrome, MONDO:0014809	1. Cytopenia - NOT Fanconi anaemia; 2. Haematological malignancies cancer susceptibility; 3. Haematological malignancies for rare disease; 4. Inherited predisposition to acute myeloid leukaemia (AML)	Not in OMIM	AD	1. MONOALLELIC, autosomal or pseudoautosomal, NOT imprinted; 2. MONOALLELIC, autosomal or pseudoautosomal, imprinted status unknown; 3. MONOALLELIC, autosomal or pseudoautosomal, imprinted status unknown; 4. MONOALLELIC, autosomal or pseudoautosomal, NOT imprinted
HGNC:1171	ELP4	Not in OMIM	1. ocular dysgenesis caused by defects in PAX6 regulation	Not in GEL	Not in GEL	Not in OMIM	AD	Not in GEL
HGNC:3420	EPS8	Not in OMIM	1. autosomal recessive nonsyndromic hearing loss 102	1. ?Deafness, autosomal recessive 102, 615974;Deafness, prelingual, profound (affects all frequencies); 2. ?Deafness, autosomal recessive 102, 615974;Deafness, prelingual, profound (affects all frequencies)	1. Monogenic hearing loss; 2. Paediatric disorders	Not in OMIM	AR	1. BIALLELIC, autosomal or pseudoautosomal; 2. BIALLELIC, autosomal or pseudoautosomal
HGNC:3488	ETS1	Not in OMIM	1. congenital heart disease	Not in GEL	Not in GEL	Not in OMIM	AD	Not in GEL
HGNC:4084	GABRD	Not in OMIM	1. complex neurodevelopmental disorder	1. {Epilepsy, idiopathic generalized, 10}, OMIM:613060;{Epilepsy, juvenile myoclonic, susceptibility to}, OMIM:613060; 2. GABRD-related neurodevelopmental disorder with epilepsy; 3. {Epilepsy, idiopathic generalized, 10}, OMIM:613060;{Epilepsy, juvenile myoclonic, susceptibility to}, OMIM:613060;{Generalized epilepsy with febrile seizures plus, type 5, susceptibility to}, OMIM:613060; 4. {Epilepsy, idiopathic generalized, 10}, OMIM:613060;{Epilepsy, juvenile myoclonic, susceptibility to}, OMIM:613060; 5. {Epilepsy, idiopathic generalized, 10}, OMIM:613060;{Epilepsy, juvenile myoclonic, susceptibility to}, OMIM:613060; 6. {Epilepsy, idiopathic generalized, 10}, OMIM:613060;{Epilepsy, juvenile myoclonic, susceptibility to}, OMIM:613060;{Generalized epilepsy with febrile seizures plus, type 5, susceptibility to}, OMIM:613060; 7. GABRD-related neurodevelopmental disorder with epilepsy; 8. {Epilepsy, idiopathic generalized, 10}, OMIM:613060;{Epilepsy, juvenile myoclonic, susceptibility to}, OMIM:613060; 9. {Epilepsy, idiopathic generalized, 10}, OMIM:613060;{Epilepsy, juvenile myoclonic, susceptibility to}, OMIM:613060;{Generalized epilepsy with febrile seizures plus, type 5, susceptibility to}, OMIM:613060	1. Childhood onset leukodystrophy; 2. DDG2P; 3. Early onset or syndromic epilepsy; 4. Hypotonic infant; 5. Intellectual disability; 6. Paediatric disorders; 7. Paediatric disorders; 8. Paediatric disorders; 9. Unexplained death in infancy and sudden unexplained death in childhood	Not in OMIM	AD	1. MONOALLELIC, autosomal or pseudoautosomal, NOT imprinted; 2. MONOALLELIC, autosomal or pseudoautosomal, imprinted status unknown; 3. MONOALLELIC, autosomal or pseudoautosomal, imprinted status unknown; 4. MONOALLELIC, autosomal or pseudoautosomal, NOT imprinted; 5. MONOALLELIC, autosomal or pseudoautosomal, NOT imprinted; 6. MONOALLELIC, autosomal or pseudoautosomal, imprinted status unknown; 7. MONOALLELIC, autosomal or pseudoautosomal, imprinted status unknown; 8. MONOALLELIC, autosomal or pseudoautosomal, NOT imprinted; 9. MONOALLELIC, autosomal or pseudoautosomal, imprinted status unknown
HGNC:2001	GREM1	Not in OMIM	1. hereditary mixed polyposis syndrome	1. Hereditary mixed polyposis syndrome, MONDO:0011023	1. Inherited polyposis and early onset colorectal cancer - germline testing	Not in OMIM	AD	1. MONOALLELIC, autosomal or pseudoautosomal, imprinted status unknown
HGNC:4807	HAND1	Not in OMIM	1. congenital heart disease	Not in GEL	Not in GEL	Not in OMIM	AD	Not in GEL
HGNC:17087	ICOSLG	Not in OMIM	1. combined immunodeficiency	1. Immunodeficiencies affecting cellular and humoral immunity;Recurrent bacterial and viral infections	1. COVID-19 research	Not in OMIM	AR	1. BIALLELIC, autosomal or pseudoautosomal
HGNC:13178	IKZF3	Not in OMIM	1. immunodeficiency 84	1. Immunodeficiency 84, OMIM:619437	1. Primary immunodeficiency or monogenic inflammatory bowel disease	Not in OMIM	AD	1. MONOALLELIC, autosomal or pseudoautosomal, NOT imprinted
HGNC:6132	ISL1	Not in OMIM	1. congenital heart disease	1. congenital heart disease, MONDO:0005453; 2. congenital heart disease, MONDO:0005453	1. Paediatric disorders - additional genes; 2. Paediatric disorders	Not in OMIM	AD	1. MONOALLELIC, autosomal or pseudoautosomal, NOT imprinted; 2. MONOALLELIC, autosomal or pseudoautosomal, NOT imprinted
HGNC:13672	KLF13	Not in OMIM	1. congenital heart disease	Not in GEL	Not in GEL	Not in OMIM	AD	Not in GEL
HGNC:18618	LRRK2	Not in OMIM	1. Parkinson disease	1. {Parkinson disease 8}, OMIM:607060; 2. LRRK2 G2019S mutation;{Parkinson disease 8}, OMIM:607060; 3. Parkinson disease 8, 607060;Parkinson Disease, Dominant;Parkinson Disease 8, Autosomal Dominant;PARKINSON DISEASE 8, AUTOSOMAL DOMINANT;LRRK2 G2019S mutation;Autosomal dominant Parkinson's disease	1. Adult onset dystonia, chorea or related movement disorder; 2. Adult onset neurodegenerative disorder; 3. Parkinson Disease and Complex Parkinsonism	Not in OMIM	AD	1. MONOALLELIC, autosomal or pseudoautosomal, imprinted status unknown; 2. MONOALLELIC, autosomal or pseudoautosomal, imprinted status unknown; 3. MONOALLELIC, autosomal or pseudoautosomal, imprinted status unknown
HGNC:29658	MESP1	Not in OMIM	1. congenital heart disease	Not in GEL	Not in GEL	Not in OMIM	AD	Not in GEL
HGNC:13937	MPIG6B	Not in OMIM	1. thrombocytopenia, anemia, and myelofibrosis	1. 617441 ?Thrombocytopenia, anemia, and myelofibrosis; 2. Platelet disorder;Thrombocytopenia, anemia, and myelofibrosis	1. Bleeding and platelet disorders; 2. Inherited bleeding disorders	Not in OMIM	AR	1. BIALLELIC, autosomal or pseudoautosomal; 2. BIALLELIC, autosomal or pseudoautosomal
HGNC:25532	MTPAP	Not in OMIM	1. mitochondrial disease	1. Ataxia, spastic, 4;?Spastic ataxia 4, autosomal recessive, 613672;Spastic ataxia 4, autosomal recessive; 2. Ataxia, spastic, 4;Spastic ataxia 4, autosomal recessive;?Spastic ataxia 4, autosomal recessive, 613672; 3. ?Spastic ataxia 4, autosomal recessive 613672; 4. ?Spastic ataxia 4, autosomal recessive 613672; 5. ?Spastic ataxia 4, autosomal recessive, OMIM:613672; 6. Ataxia, spastic, 4,;Autosomal recessive spastic ataxia 4, 613672; 7. Ataxia, spastic, 4;Spastic ataxia 4, autosomal recessive; 8. ?Spastic ataxia 4, autosomal recessive 613672; 9. ?Spastic ataxia 4, autosomal recessive 613672; 10. ?Spastic ataxia 4, autosomal recessive 613672; 11. ?Spastic ataxia 4, autosomal recessive 613672; 12. ?Spastic ataxia 4, autosomal recessive, 613672; 13. ?Spastic ataxia 4, autosomal recessive, 613672; 14. ?Spastic ataxia 4, autosomal recessive 613672	1. Adult onset hereditary spastic paraplegia; 2. Childhood onset hereditary spastic paraplegia; 3. Childhood onset leukodystrophy; 4. Childhood onset leukodystrophy; 5. Fetal anomalies; 6. Hereditary ataxia with onset in adulthood; 7. Hereditary spastic paraplegia; 8. Hypotonic infant; 9. Likely inborn error of metabolism; 10. Mitochondrial disorders; 11. Paediatric disorders; 12. Possible mitochondrial disorder - nuclear genes; 13. Undiagnosed metabolic disorders; 14. Unexplained death in infancy and sudden unexplained death in childhood	Not in OMIM	AR	1. BIALLELIC, autosomal or pseudoautosomal; 2. BIALLELIC, autosomal or pseudoautosomal; 3. BIALLELIC, autosomal or pseudoautosomal; 4. BIALLELIC, autosomal or pseudoautosomal; 5. BIALLELIC, autosomal or pseudoautosomal; 6. BIALLELIC, autosomal or pseudoautosomal; 7. BIALLELIC, autosomal or pseudoautosomal; 8. BIALLELIC, autosomal or pseudoautosomal; 9. BIALLELIC, autosomal or pseudoautosomal; 10. BIALLELIC, autosomal or pseudoautosomal; 11. BIALLELIC, autosomal or pseudoautosomal; 12. BIALLELIC, autosomal or pseudoautosomal; 13. BIALLELIC, autosomal or pseudoautosomal; 14. BIALLELIC, autosomal or pseudoautosomal
HGNC:7568	MYH10	Not in OMIM	1. complex neurodevelopmental disorder with or without congenital anomalies	1. Neurodevelopmental disorder, MONDO:0700092;intellectual disability, MONDO:0001071;MYH10-related Multiple congenital anomalies; 2. MYH10-related Multiple congenital anomalies; 3. MYH10-related Multiple congenital anomalies;Bilateral ventriculomegaly;aqueductal stenosis; 4. Neurodevelopmental disorder, MONDO:0700092;intellectual disability, MONDO:0001071;MYH10-related Multiple congenital anomalies; 5. Neurodevelopmental disorder, MONDO:0700092;intellectual disability, MONDO:0001071;MYH10-related Multiple congenital anomalies; 6. Neurodevelopmental disorder, MONDO:0700092;intellectual disability, MONDO:0001071;MYH10-related Multiple congenital anomalies; 7. MYH10-related Multiple congenital anomalies	1. Childhood onset leukodystrophy; 2. DDG2P; 3. Fetal anomalies; 4. Hypotonic infant; 5. Intellectual disability; 6. Paediatric disorders; 7. Paediatric disorders	Not in OMIM	AD	1. MONOALLELIC, autosomal or pseudoautosomal, NOT imprinted; 2. MONOALLELIC, autosomal or pseudoautosomal, imprinted status unknown; 3. MONOALLELIC, autosomal or pseudoautosomal, imprinted status unknown; 4. MONOALLELIC, autosomal or pseudoautosomal, NOT imprinted; 5. MONOALLELIC, autosomal or pseudoautosomal, NOT imprinted; 6. MONOALLELIC, autosomal or pseudoautosomal, NOT imprinted; 7. MONOALLELIC, autosomal or pseudoautosomal, imprinted status unknown
HGNC:7666	NCKAP1	Not in OMIM	1. complex neurodevelopmental disorder	1. Intellectual disability;Autism; 2. Intellectual disability;Autism; 3. Intellectual disability;Autism; 4. Intellectual disability;Autism	1. Childhood onset leukodystrophy; 2. Hypotonic infant; 3. Intellectual disability; 4. Paediatric disorders	Not in OMIM	AD	1. MONOALLELIC, autosomal or pseudoautosomal, NOT imprinted; 2. MONOALLELIC, autosomal or pseudoautosomal, NOT imprinted; 3. MONOALLELIC, autosomal or pseudoautosomal, NOT imprinted; 4. MONOALLELIC, autosomal or pseudoautosomal, NOT imprinted
HGNC:7696	NDUFB10	Not in OMIM	1. mitochondrial disease	1. Mitochondrial complex I deficiency, nuclear type 35, OMIM:619003; 2. Mitochondrial complex I deficiency, nuclear type 35, OMIM:619003; 3. Mitochondrial complex I deficiency, nuclear type 35, OMIM:619003; 4. Mitochondrial complex I deficiency, nuclear type 35, OMIM:619003; 5. Mitochondrial complex I deficiency, nuclear type 35, OMIM:619003; 6. Mitochondrial complex I deficiency, nuclear type 35, OMIM:619003; 7. Mitochondrial complex I deficiency, nuclear type 35, OMIM:619003; 8. Mitochondrial complex I deficiency, nuclear type 35, OMIM:619003; 9. Mitochondrial complex I deficiency, nuclear type 35, OMIM:619003; 10. Mitochondrial complex I deficiency, nuclear type 35, OMIM:619003	1. Childhood onset leukodystrophy; 2. Childhood onset leukodystrophy; 3. Fetal anomalies; 4. Hypotonic infant; 5. Likely inborn error of metabolism; 6. Mitochondrial disorder with complex I deficiency; 7. Mitochondrial disorders; 8. Paediatric disorders; 9. Possible mitochondrial disorder - nuclear genes; 10. Unexplained death in infancy and sudden unexplained death in childhood	Not in OMIM	AR	1. BIALLELIC, autosomal or pseudoautosomal; 2. BIALLELIC, autosomal or pseudoautosomal; 3. BIALLELIC, autosomal or pseudoautosomal; 4. BIALLELIC, autosomal or pseudoautosomal; 5. BIALLELIC, autosomal or pseudoautosomal; 6. BIALLELIC, autosomal or pseudoautosomal; 7. BIALLELIC, autosomal or pseudoautosomal; 8. BIALLELIC, autosomal or pseudoautosomal; 9. BIALLELIC, autosomal or pseudoautosomal; 10. BIALLELIC, autosomal or pseudoautosomal
HGNC:8619	PAX5	Not in OMIM	1. PAX5-related B lymphopenia and autism spectrum disorder	1. Familial Clustering of Acute Lymphoblastic Leukemia; 2. Class: familial predisp to leukaemia (typ AD);PAX5-related familial ALL, Susceptibility to ALL 3;ALL, B-ALL;No other known cancer risks; 3. Class: familial predisp to leukaemia (typ AD);PAX5-related familial ALL, Susceptibility to ALL 3;ALL, B-ALL;No other known cancer risks; 4.	1. Childhood solid tumours cancer susceptibility; 2. Haematological malignancies cancer susceptibility; 3. Haematological malignancies for rare disease; 4. Inherited susceptibility to acute lymphoblastoid leukaemia (ALL)	Not in OMIM	AR	1. MONOALLELIC, autosomal or pseudoautosomal, imprinted status unknown; 2. MONOALLELIC, autosomal or pseudoautosomal, imprinted status unknown; 3. MONOALLELIC, autosomal or pseudoautosomal, imprinted status unknown; 4. MONOALLELIC, autosomal or pseudoautosomal, imprinted status unknown
HGNC:8811	PDK3	Not in OMIM	1. Charcot-Marie-Tooth disease X-linked dominant 6	1. ?Charcot-Marie-Tooth disease, X-linked dominant, 6 300905; 2. ?Charcot Marie Tooth disease, X linked dominant, 6, 300905; 3. ?Charcot-Marie-Tooth disease, X-linked dominant, 6 300905; 4. ?Charcot-Marie-Tooth disease, X-linked dominant, 6 300905; 5. ?Charcot-Marie-Tooth disease, X-linked dominant, 6 300905; 6. ?Charcot-Marie-Tooth disease, X-linked dominant, 6 300905; 7. ?Charcot-Marie-Tooth disease, X-linked dominant, 6 300905	1. Childhood onset leukodystrophy; 2. Hereditary neuropathy or pain disorder; 3. Hypotonic infant; 4. Likely inborn error of metabolism; 5. Paediatric disorders; 6. Undiagnosed metabolic disorders; 7. Unexplained death in infancy and sudden unexplained death in childhood	Not in OMIM	XL	1. X-LINKED: hemizygous mutation in males, monoallelic mutations in females may cause disease (may be less severe, later onset than males); 2. X-LINKED: hemizygous mutation in males, monoallelic mutations in females may cause disease (may be less severe, later onset than males); 3. X-LINKED: hemizygous mutation in males, monoallelic mutations in females may cause disease (may be less severe, later onset than males); 4. X-LINKED: hemizygous mutation in males, monoallelic mutations in females may cause disease (may be less severe, later onset than males); 5. X-LINKED: hemizygous mutation in males, monoallelic mutations in females may cause disease (may be less severe, later onset than males); 6. X-LINKED: hemizygous mutation in males, monoallelic mutations in females may cause disease (may be less severe, later onset than males); 7. X-LINKED: hemizygous mutation in males, monoallelic mutations in females may cause disease (may be less severe, later onset than males)
HGNC:9823	RAD51D	Not in OMIM	1. RAD51D-related cancer predisposition	1. Ovarian cancer; 2. Ovarian cancer; 3. xml:space="preserve">{Breast-ovarian cancer, familial, susceptibility to, 4}, 614291;Breast and Ovarian Cancer;Breast and Ovarian Cancer Susceptibility ; 4. {Breast-ovarian cancer, familial, susceptibility to, 4}, OMIM:614291; 5. {Breast-ovarian cancer, familial, susceptibility to, 4}, OMIM:614291;Breast-ovarian cancer, familial, susceptibility to, 4, MONDO:0013669; 6. Ovarian cancer	1. Adult solid tumours cancer susceptibility; 2. Adult solid tumours for rare disease; 3. Familial breast cancer; 4. Inherited breast cancer and ovarian cancer; 5. Inherited ovarian cancer (without breast cancer); 6. Ovarian cancer pertinent cancer susceptibility	Not in OMIM	AD	1. MONOALLELIC, autosomal or pseudoautosomal, NOT imprinted; 2. MONOALLELIC, autosomal or pseudoautosomal, NOT imprinted; 3. MONOALLELIC, autosomal or pseudoautosomal, NOT imprinted; 4. MONOALLELIC, autosomal or pseudoautosomal, imprinted status unknown; 5. MONOALLELIC, autosomal or pseudoautosomal, NOT imprinted; 6. MONOALLELIC, autosomal or pseudoautosomal, NOT imprinted
HGNC:9848	RANBP2	Not in OMIM	1. familial acute necrotizing encephalopathy	1. Acute necrotizing encephalopathy (Other metabolic disorders); 2. Fever induces acute encephalopathy;Defects in intrinsic and innate immunity;Defects in Intrinsic and Innate Immunity; 3. {Encephalopathy, acute, infection-induced, 3, susceptibility to} 608033; 4. Acute necrotizing encephalopathy (Other metabolic disorders); 5. Acute necrotizing encephalopathy (Other metabolic disorders); 6. Acute necrotizing encephalopathy (Other metabolic disorders); 7. {Encephalopathy, acute, infection-induced, 3, susceptibility to} 608033; 8. Defects in intrinsic and innate immunity;Defects in Intrinsic and Innate Immunity;Fever induces acute encephalopathy; 9. Acute necrotizing encephalopathy (Other metabolic disorders); 10. Acute necrotizing encephalopathy (Other metabolic disorders); 11. {Encephalopathy, acute, infection-induced, 3, susceptibility to} 608033	1. Childhood onset leukodystrophy; 2. COVID-19 research; 3. Early onset or syndromic epilepsy; 4. Hypotonic infant; 5. Likely inborn error of metabolism; 6. Paediatric disorders; 7. Paediatric disorders; 8. Primary immunodeficiency or monogenic inflammatory bowel disease; 9. Undiagnosed metabolic disorders; 10. Unexplained death in infancy and sudden unexplained death in childhood; 11. Unexplained death in infancy and sudden unexplained death in childhood	Not in OMIM	AD	1. MONOALLELIC, autosomal or pseudoautosomal, imprinted status unknown; 2. BOTH monoallelic and biallelic, autosomal or pseudoautosomal; 3. MONOALLELIC, autosomal or pseudoautosomal, NOT imprinted; 4. MONOALLELIC, autosomal or pseudoautosomal, imprinted status unknown; 5. MONOALLELIC, autosomal or pseudoautosomal, imprinted status unknown; 6. MONOALLELIC, autosomal or pseudoautosomal, imprinted status unknown; 7. MONOALLELIC, autosomal or pseudoautosomal, NOT imprinted; 8. MONOALLELIC, autosomal or pseudoautosomal, imprinted status unknown; 9. MONOALLELIC, autosomal or pseudoautosomal, imprinted status unknown; 10. MONOALLELIC, autosomal or pseudoautosomal, imprinted status unknown; 11. MONOALLELIC, autosomal or pseudoautosomal, NOT imprinted
HGNC:9879	RASGRP2	Not in OMIM	1. platelet-type bleeding disorder 18	1. 615888 ?Bleeding disorder, platelet-type, 18; 2. Platelet-type bleeding disorder 18; 3. osteopetrosis (disease) MONDO:0017198; 4. Bleeding disorder, platelet-type, 18 615888, also with osteopetrosis like bone abnormalities and neurodevelopmental defects;Bleeding disorder, platelet-type, 18 615888; 5. Bleeding disorder, platelet-type, 18 615888, also with osteopetrosis like bone abnormalities and neurodevelopmental defects;Bleeding disorder, platelet-type, 18 615888	1. Bleeding and platelet disorders; 2. Inherited bleeding disorders; 3. Osteopetrosis; 4. Paediatric disorders; 5. Skeletal dysplasia	Not in OMIM	AR	1. BIALLELIC, autosomal or pseudoautosomal; 2. BIALLELIC, autosomal or pseudoautosomal; 3. BIALLELIC, autosomal or pseudoautosomal; 4. BIALLELIC, autosomal or pseudoautosomal; 5. BIALLELIC, autosomal or pseudoautosomal
HGNC:9906	RBFOX2	Not in OMIM	1. congenital heart disease	1. Congenital heart disease, MONDO:0005453;hypoplastic left heart syndrome, MONDO:0004933; 2. Congenital heart disease, MONDO:0005453;hypoplastic left heart syndrome, MONDO:0004933	1. Paediatric disorders - additional genes; 2. Paediatric disorders	Not in OMIM	AD	1. MONOALLELIC, autosomal or pseudoautosomal, NOT imprinted; 2. MONOALLELIC, autosomal or pseudoautosomal, NOT imprinted
HGNC:9984	RFX3	Not in OMIM	1. complex neurodevelopmental disorder	1. Intellectual disability, MONDO:0001071;Autism spectrum disorder, MONDO:0005258;Attention deficit-hyperactivity disorder, MONDO:0007743; 2. Intellectual disability, MONDO:0001071;Autism spectrum disorder, MONDO:0005258;Attention deficit-hyperactivity disorder, MONDO:0007743; 3. Intellectual disability, MONDO:0001071;Autism spectrum disorder, MONDO:0005258;Attention deficit-hyperactivity disorder, MONDO:0007743; 4. Intellectual disability, MONDO:0001071;Autism spectrum disorder, MONDO:0005258;Attention deficit-hyperactivity disorder, MONDO:0007743	1. Childhood onset leukodystrophy; 2. Hypotonic infant; 3. Intellectual disability; 4. Paediatric disorders	Not in OMIM	AD	1. MONOALLELIC, autosomal or pseudoautosomal, NOT imprinted; 2. MONOALLELIC, autosomal or pseudoautosomal, NOT imprinted; 3. MONOALLELIC, autosomal or pseudoautosomal, NOT imprinted; 4. MONOALLELIC, autosomal or pseudoautosomal, NOT imprinted
HGNC:15474	SHANK1	Not in OMIM	1. complex neurodevelopmental disorder	1. neurodevelopmental disorder, MONDO:0700092;intellectual disability, MONDO:0001071; 2. AUTISM 209850; 3. AUTISM; 4. neurodevelopmental disorder, MONDO:0700092;intellectual disability, MONDO:0001071; 5. neurodevelopmental disorder, MONDO:0700092;intellectual disability, MONDO:0001071; 6. AUTISM 209850; 7. neurodevelopmental disorder, MONDO:0700092;intellectual disability, MONDO:0001071	1. Childhood onset leukodystrophy; 2. DDG2P; 3. Fetal anomalies; 4. Hypotonic infant; 5. Intellectual disability; 6. Paediatric disorders; 7. Paediatric disorders	Not in OMIM	AD	1. MONOALLELIC, autosomal or pseudoautosomal, NOT imprinted; 2. MONOALLELIC, autosomal or pseudoautosomal, imprinted status unknown; 3. MONOALLELIC, autosomal or pseudoautosomal, imprinted status unknown; 4. MONOALLELIC, autosomal or pseudoautosomal, NOT imprinted; 5. MONOALLELIC, autosomal or pseudoautosomal, NOT imprinted; 6. MONOALLELIC, autosomal or pseudoautosomal, imprinted status unknown; 7. MONOALLELIC, autosomal or pseudoautosomal, NOT imprinted
HGNC:11063	SLC7A5	Not in OMIM	1. complex neurodevelopmental disorder	Not in GEL	Not in GEL	Not in OMIM	AR	Not in GEL
HGNC:11104	SMARCC1	Not in OMIM	1. SMARCC1-associated developmental dysgenesis syndrome	1. Congenital hydrocephalus;Aqueductal stenosis;Septal agenesis;Corpus callosum abnormalities;{Hydrocephalus, congenital, 5, susceptibility to}, OMIM:620241; 2. Congenital hydrocephalus;Aqueductal stenosis;Septal agenesis;Corpus callosum abnormalities;{Hydrocephalus, congenital, 5, susceptibility to}, OMIM:620241	1. Fetal anomalies; 2. Hydrocephalus	Not in OMIM	AD	1. MONOALLELIC, autosomal or pseudoautosomal, NOT imprinted; 2. MONOALLELIC, autosomal or pseudoautosomal, NOT imprinted
HGNC:11641	TCF7L2	Not in OMIM	1. complex neurodevelopmental disorder	1. Developmental disorders;Global developmental delay;Intellectual disability;Autism;Attention deficit hyperactivity disorder;Myopia;Abnormality of skeletal system; 2. TCF7L2-related developmental disorder (monoallelic); 3. Developmental disorders;Global developmental delay;Intellectual disability;Autism;Attention deficit hyperactivity disorder;Myopia;Abnormality of skeletal system; 4. Developmental disorders;Global developmental delay;Intellectual disability;Autism;Attention deficit hyperactivity disorder;Myopia;Abnormality of skeletal system; 5. Developmental disorders;Global developmental delay;Intellectual disability;Autism;Attention deficit hyperactivity disorder;Myopia;Abnormality of skeletal system; 6. TCF7L2-related developmental disorder (monoallelic)	1. Childhood onset leukodystrophy; 2. DDG2P; 3. Hypotonic infant; 4. Intellectual disability; 5. Paediatric disorders; 6. Paediatric disorders	Not in OMIM	AD	1. MONOALLELIC, autosomal or pseudoautosomal, NOT imprinted; 2. MONOALLELIC, autosomal or pseudoautosomal, imprinted status unknown; 3. MONOALLELIC, autosomal or pseudoautosomal, NOT imprinted; 4. MONOALLELIC, autosomal or pseudoautosomal, NOT imprinted; 5. MONOALLELIC, autosomal or pseudoautosomal, NOT imprinted; 6. MONOALLELIC, autosomal or pseudoautosomal, imprinted status unknown
HGNC:26038	TMEM127	Not in OMIM	1. hereditary pheochromocytoma-paraganglioma	1. Familial Pheochromocytoma, adrenal; 2. Familial Pheochromocytoma, adrenal; 3. {Pheochromocytoma, susceptibility to}, 171300; 4. {Pheochromocytoma, susceptibility to}, 171300; 5. Renal cell carcinoma (disease), MONDO:0005086; 6. Endocrine Cancer; Paragangliomas 1, with or without deafness, 168000; Pheochromocytoma, 171300; Carcinoid tumors, intestinal, 114900; Merkel cell carcinoma, somatic; Paraganglioma and gastric stromal sarcoma, 606864; Cowden syndrome 3, 615106; 7. Neuroendocrine cancer	1. Adult solid tumours cancer susceptibility; 2. Adult solid tumours for rare disease; 3. Inherited phaeochromocytoma and paraganglioma excluding NF1; 4. Inherited phaeochromocytoma and paraganglioma; 5. Inherited renal cancer; 6. Multiple endocrine tumours; 7. Neuroendocrine cancer pertinent cancer susceptibility	Not in OMIM	AD	1. MONOALLELIC, autosomal or pseudoautosomal, imprinted status unknown; 2. MONOALLELIC, autosomal or pseudoautosomal, imprinted status unknown; 3. MONOALLELIC, autosomal or pseudoautosomal, NOT imprinted; 4. MONOALLELIC, autosomal or pseudoautosomal, NOT imprinted; 5. MONOALLELIC, autosomal or pseudoautosomal, NOT imprinted; 6. MONOALLELIC, autosomal or pseudoautosomal, NOT imprinted; 7. MONOALLELIC, autosomal or pseudoautosomal, NOT imprinted
HGNC:17994	TRPM7	Not in OMIM	1. macrothrombocytopenia, isolated	1. macrothrombocytopenia; 2. hypomagnesaemia with secondary hypocalcaemia; 3. hypomagnesaemia with secondary hypocalcaemia; 4. hypomagnesaemia with secondary hypocalcaemia; 5. hypomagnesaemia with secondary hypocalcaemia; 6. hypomagnesaemia with secondary hypocalcaemia; 7. hypomagnesaemia with secondary hypocalcaemia; 8. hypomagnesaemia with secondary hypocalcaemia; 9. hypomagnesaemia with secondary hypocalcaemia	1. Bleeding and platelet disorders; 2. Childhood onset leukodystrophy; 3. Early onset or syndromic epilepsy; 4. Hypotonic infant; 5. Likely inborn error of metabolism; 6. Paediatric disorders; 7. Paediatric disorders; 8. Unexplained death in infancy and sudden unexplained death in childhood; 9. Unexplained death in infancy and sudden unexplained death in childhood	Not in OMIM	AD	1. MONOALLELIC, autosomal or pseudoautosomal, imprinted status unknown; 2. MONOALLELIC, autosomal or pseudoautosomal, imprinted status unknown; 3. MONOALLELIC, autosomal or pseudoautosomal, imprinted status unknown; 4. MONOALLELIC, autosomal or pseudoautosomal, imprinted status unknown; 5. MONOALLELIC, autosomal or pseudoautosomal, imprinted status unknown; 6. MONOALLELIC, autosomal or pseudoautosomal, imprinted status unknown; 7. MONOALLELIC, autosomal or pseudoautosomal, imprinted status unknown; 8. MONOALLELIC, autosomal or pseudoautosomal, imprinted status unknown; 9. MONOALLELIC, autosomal or pseudoautosomal, imprinted status unknown
HGNC:13487	VPS35	Not in OMIM	1. Parkinson disease	1. Parkinson disease 17, OMIM:614203; 2. {Parkinson disease 17}, OMIM:614203; 3. Parkinson disease 17, 614203;Parkinson Disease, Dominant;PARKINSON DISEASE 17;PARK17;late onset parkinson disease	1. Adult onset dystonia, chorea or related movement disorder; 2. Adult onset neurodegenerative disorder; 3. Parkinson Disease and Complex Parkinsonism	Not in OMIM	AD	1. MONOALLELIC, autosomal or pseudoautosomal, imprinted status unknown; 2. MONOALLELIC, autosomal or pseudoautosomal, imprinted status unknown; 3. MONOALLELIC, autosomal or pseudoautosomal, imprinted status unknown
HGNC:25265	ZCCHC8	Not in OMIM	1. pulmonary fibrosis and/or bone marrow failure, telomere-related, 5	1. ?Pulmonary fibrosis and/or bone marrow failure, telomere-related, 5, OMIM:618674; 2. Pulmonary fibrosis and/or bone marrow failure, telomere-related, 5, OMIM:618674	1. Familial pulmonary fibrosis; 2. Pulmonary fibrosis familial	Not in OMIM	AD	1. MONOALLELIC, autosomal or pseudoautosomal, NOT imprinted; 2. MONOALLELIC, autosomal or pseudoautosomal, imprinted status unknown
HGNC:12928	ZNF143	Not in OMIM	1. methylmalonic aciduria and homocystinuria	Not in GEL	Not in GEL	Not in OMIM	AR	Not in GEL
HGNC:427	ALK	Not in OMIM	1. neuroblastoma, susceptibility to, 3	1. Spastic-dystonic diplegia; 2. Familial neuroblastoma; 3. bilateral neuroblastoma; {Neuroblastoma, susceptibility to, 3} ;Familial neuroblastoma	1. Childhood onset hereditary spastic paraplegia; 2. Childhood solid tumours cancer susceptibility; 3. Childhood solid tumours	Not in OMIM	AD	1. MONOALLELIC, autosomal or pseudoautosomal, NOT imprinted; 2. MONOALLELIC, autosomal or pseudoautosomal, imprinted status unknown; 3. MONOALLELIC, autosomal or pseudoautosomal, imprinted status unknown
HGNC:568	AP3D1	Not in OMIM	1. Hermansky-Pudlak syndrome 10	1. ?Hermansky-Pudlak syndrome 10 617050 AR; 2. 617050 ?Hermansky-Pudlak syndrome 10; 3. neutropenia;Immunodeficient HPS;seizures;Diseases of Immune Dysregulation;Hermansky-Pudlak syndrome with neutropenia;neuordevelopmental delay;albinism;?Hermansky-Pudlak syndrome 10, 617050;Hermansky-Pudlak syndrome;Oculocutaneous albinism, recurrent infections, seizures, hearing loss and neurodevelopmental delay;Oculocutaneous albinism, severe neutropenia, recurrent infections, seizures, hearing loss and neurodevelopmental delay;HSP10; 4. ?Hermansky-Pudlak syndrome 10;Platelet disorder;Hermansky-Pudlak syndrome and MR; 5. Oculocutaneous albinism, recurrent infections, seizures, hearing loss and neurodevelopmental delay;Diseases of Immune Dysregulation;Hermansky-Pudlak syndrome with neutropenia;Oculocutaneous albinism, severe neutropenia, recurrent infections, seizures, hearing loss and neurodevelopmental delay;albinism;HSP10;seizures;neutropenia;Immunodeficient HPS;neuordevelopmental delay;Hermansky-Pudlak syndrome;?Hermansky-Pudlak syndrome 10, 617050	1. Albinism or congenital nystagmus; 2. Bleeding and platelet disorders; 3. COVID-19 research; 4. Inherited bleeding disorders; 5. Primary immunodeficiency or monogenic inflammatory bowel disease	Not in OMIM	AR	1. BIALLELIC, autosomal or pseudoautosomal; 2. BIALLELIC, autosomal or pseudoautosomal; 3. BIALLELIC, autosomal or pseudoautosomal; 4. BIALLELIC, autosomal or pseudoautosomal; 5. BIALLELIC, autosomal or pseudoautosomal
HGNC:33862	GRXCR2	Not in OMIM	1. nonsyndromic genetic hearing loss	1. ?Deafness, autosomal recessive 101, OMIM:615837; 2. ?Deafness, autosomal recessive 101, OMIM:615837	1. Monogenic hearing loss; 2. Paediatric disorders	Not in OMIM	AR	1. BIALLELIC, autosomal or pseudoautosomal; 2. BIALLELIC, autosomal or pseudoautosomal
HGNC:17513	HOMER2	Not in OMIM	1. nonsyndromic genetic hearing loss	1. Deafness, autosomal dominant 68, MIM#616707; 2. Deafness, autosomal dominant 68, MIM#616707	1. Monogenic hearing loss; 2. Paediatric disorders	Not in OMIM	AD	1. MONOALLELIC, autosomal or pseudoautosomal, paternally imprinted (maternal allele expressed); 2. MONOALLELIC, autosomal or pseudoautosomal, paternally imprinted (maternal allele expressed)
HGNC:8950	SERPINB6	Not in OMIM	1. nonsyndromic genetic hearing loss	1. hearing loss;Deafness, autosomal recessive 91, 613453; 2. hearing loss;Deafness, autosomal recessive 91, 613453	1. Monogenic hearing loss; 2. Paediatric disorders	Not in OMIM	AR	1. BIALLELIC, autosomal or pseudoautosomal; 2. BIALLELIC, autosomal or pseudoautosomal
HGNC:55	ABCC4	Not in OMIM	1. qualitative platelet defect	Not in GEL	Not in GEL	Not in OMIM	AR	Not in GEL
HGNC:1632	CD164	Not in OMIM	1. autosomal dominant nonsyndromic hearing loss	Not in GEL	Not in GEL	Not in OMIM	AD	Not in GEL
HGNC:24846	GAS2L2	Not in OMIM	1. ciliary dyskinesia, primary, 41	1. Impaired Cilia Orientation and Mucociliary Clearance; 2. Impaired Cilia Orientation and Mucociliary Clearance; 3. Primary ciliary dyskinesia;?Ciliary dyskinesia, primary, 41 618449; 4. ?Ciliary dyskinesia, primary, 41, OMIM:618449	1. DDG2P; 2. Paediatric disorders; 3. Primary ciliary disorders; 4. Respiratory ciliopathies including non-CF bronchiectasis	Not in OMIM	AR	1. BIALLELIC, autosomal or pseudoautosomal; 2. BIALLELIC, autosomal or pseudoautosomal; 3. BIALLELIC, autosomal or pseudoautosomal; 4. BIALLELIC, autosomal or pseudoautosomal
HGNC:4643	GSTZ1	Not in OMIM	1. maleylacetoacetate isomerase deficiency	1. [Maleylacetoacetate isomerase deficiency], OMIM:617596; 2. [Maleylacetoacetate isomerase deficiency], OMIM:617596; 3. [Maleylacetoacetate isomerase deficiency], OMIM:617596; 4. [Maleylacetoacetate isomerase deficiency], OMIM:617596; 5. [Maleylacetoacetate isomerase deficiency], OMIM:617596	1. Childhood onset leukodystrophy; 2. Hypotonic infant; 3. Likely inborn error of metabolism; 4. Paediatric disorders; 5. Unexplained death in infancy and sudden unexplained death in childhood	Not in OMIM	AR	1. BIALLELIC, autosomal or pseudoautosomal; 2. BIALLELIC, autosomal or pseudoautosomal; 3. BIALLELIC, autosomal or pseudoautosomal; 4. BIALLELIC, autosomal or pseudoautosomal; 5. BIALLELIC, autosomal or pseudoautosomal
HGNC:4808	HAND2	Not in OMIM	1. HAND2 related congenital heart defect	Not in GEL	Not in GEL	Not in OMIM	AD	Not in GEL
HGNC:10259	RORB	Not in OMIM	1. complex neurodevelopmental disorder	1. RORB-epilepsy and neurodevelopmental disorder, OMIM:618357;epilepsy, idiopathic generalized, susceptibility to, 15, MONDO:0032699; 2. {Epilepsy, idiopathic generalized, susceptibility to, 15}, OMIM:618357; 3. {Epilepsy, idiopathic generalized, susceptibility to, 15}, OMIM:618357; 4. RORB-epilepsy and neurodevelopmental disorder, OMIM:618357;epilepsy, idiopathic generalized, susceptibility to, 15, MONDO:0032699; 5. {Epilepsy, idiopathic generalized, susceptibility to, 15}, OMIM:618357	1. DDG2P; 2. Early onset or syndromic epilepsy; 3. Paediatric disorders; 4. Paediatric disorders; 5. Unexplained death in infancy and sudden unexplained death in childhood	Not in OMIM	AD	1. MONOALLELIC, autosomal or pseudoautosomal, imprinted status unknown; 2. MONOALLELIC, autosomal or pseudoautosomal, imprinted status unknown; 3. MONOALLELIC, autosomal or pseudoautosomal, imprinted status unknown; 4. MONOALLELIC, autosomal or pseudoautosomal, imprinted status unknown; 5. MONOALLELIC, autosomal or pseudoautosomal, imprinted status unknown
HGNC:17209	STK36	Not in OMIM	1. ciliary dyskinesia, primary, 46	1.	1. Respiratory ciliopathies including non-CF bronchiectasis	Not in OMIM	AR	1. BIALLELIC, autosomal or pseudoautosomal
HGNC:26444	UROC1	Not in OMIM	1. urocanic aciduria	1. UROCANASE DEFICIENCY (UROD); 2. Intellectual disability;Urocanase deficiency (Disorders of histidine, tryptophan or lysine metabolism); 3. UROCANASE DEFICIENCY 276880; 4. UROCANASE DEFICIENCY (UROD); 5. Intellectual disability;Urocanase deficiency (Disorders of histidine, tryptophan or lysine metabolism); 6. UROCANASE DEFICIENCY (UROD); 7. Intellectual disability;Urocanase deficiency (Disorders of histidine, tryptophan or lysine metabolism); 8. UROCANASE DEFICIENCY 276880; 9. UROCANASE DEFICIENCY (UROD); 10. Intellectual disability;Urocanase deficiency (Disorders of histidine, tryptophan or lysine metabolism); 11. Urocanase deficiency (Disorders of histidine, tryptophan or lysine metabolism);Intellectual disability; 12. Intellectual disability;Urocanase deficiency (Disorders of histidine, tryptophan or lysine metabolism)	1. Childhood onset leukodystrophy; 2. Childhood onset leukodystrophy; 3. DDG2P; 4. Hypotonic infant; 5. Hypotonic infant; 6. Intellectual disability; 7. Likely inborn error of metabolism; 8. Paediatric disorders; 9. Paediatric disorders; 10. Paediatric disorders; 11. Undiagnosed metabolic disorders; 12. Unexplained death in infancy and sudden unexplained death in childhood	Not in OMIM	AR	1. BIALLELIC, autosomal or pseudoautosomal; 2. BIALLELIC, autosomal or pseudoautosomal; 3. BIALLELIC, autosomal or pseudoautosomal; 4. BIALLELIC, autosomal or pseudoautosomal; 5. BIALLELIC, autosomal or pseudoautosomal; 6. BIALLELIC, autosomal or pseudoautosomal; 7. BIALLELIC, autosomal or pseudoautosomal; 8. BIALLELIC, autosomal or pseudoautosomal; 9. BIALLELIC, autosomal or pseudoautosomal; 10. BIALLELIC, autosomal or pseudoautosomal; 11. BIALLELIC, autosomal or pseudoautosomal; 12. BIALLELIC, autosomal or pseudoautosomal
HGNC:6974	MDM4	Not in OMIM	1. bone marrow failure syndrome 6	Not in GEL	Not in GEL	Not in OMIM	AD	Not in GEL
HGNC:5962	IL10	Not in OMIM	1. immune dysregulation-inflammatory bowel disease-arthritis-recurrent infections syndrome	1. Early-onset inflammatory bowel disease;Immune dysregulation-inflammatory bowel disease-arthritis-recurrent infections syndrome;Inflammatory bowel disease (IBD) Folliculitis, recurrent respiratory diseases, arthritis,;Diseases of Immune Dysregulation; 2. Inflammatory Bowel Disease (Very Early Onset);Crohn disease; 3. IL-10 signalling defects / deficiency; IL10-Related Inflammatory Bowel Disease; 4. Early-onset inflammatory bowel disease;Immune dysregulation-inflammatory bowel disease-arthritis-recurrent infections syndrome;Inflammatory bowel disease (IBD) Folliculitis, recurrent respiratory diseases, arthritis,;Diseases of Immune Dysregulation	1. COVID-19 research; 2. Gastrointestinal epithelial barrier disorders; 3. Infantile enterocolitis & monogenic inflammatory bowel disease; 4. Primary immunodeficiency or monogenic inflammatory bowel disease	Not in OMIM	AR	1. BIALLELIC, autosomal or pseudoautosomal; 2. BIALLELIC, autosomal or pseudoautosomal; 3. BIALLELIC, autosomal or pseudoautosomal; 4. BIALLELIC, autosomal or pseudoautosomal
HGNC:1653	CD28	Not in OMIM	1. immunodeficiency 123 with HPV-related verrucosis	1.	1. COVID-19 research	Not in OMIM	AR	1. Unknown
HGNC:2951	DNAH6	Not in OMIM	1. spermatogenic failure	1. Heterotaxy;male infertility	1. Laterality disorders and isomerism	Not in OMIM	AR	1. BIALLELIC, autosomal or pseudoautosomal
HGNC:10606	SCP2	Not in OMIM	1. sterol carrier protein 2 deficiency	1. Sterol carrier protein deficiency (Disorders of peroxisomal alpha-, beta and omega-oxidation); 2. Leukoencephalopathy with dystonia and motor neuropathy; 3. Sterol carrier protein deficiency (Disorders of peroxisomal alpha-, beta and omega-oxidation); 4. Leukoencephalopathy with dystonia and motor neuropathy 613724; 5. Sterol carrier protein deficiency (Disorders of peroxisomal alpha-, beta and omega-oxidation); 6. Sterol carrier protein deficiency (Disorders of peroxisomal alpha-, beta and omega-oxidation); 7. xml:space="preserve"> Leukoencephalopathy with dystonia and motor neuropathy 613724; 8. Sterol carrier protein deficiency (Disorders of peroxisomal alpha-, beta and omega-oxidation); 9. Sterol carrier protein deficiency (Disorders of peroxisomal alpha-, beta and omega-oxidation); 10. Leukoencephalopathy with dystonia and motor neuropathy	1. Childhood onset leukodystrophy; 2. Childhood onset leukodystrophy; 3. Hypotonic infant; 4. Inherited white matter disorders; 5. Likely inborn error of metabolism; 6. Paediatric disorders; 7. Peroxisomal disorders; 8. Undiagnosed metabolic disorders; 9. Unexplained death in infancy and sudden unexplained death in childhood; 10. White matter disorders and cerebral calcification - narrow panel	Not in OMIM	AR	1. BIALLELIC, autosomal or pseudoautosomal; 2. BIALLELIC, autosomal or pseudoautosomal; 3. BIALLELIC, autosomal or pseudoautosomal; 4. BIALLELIC, autosomal or pseudoautosomal; 5. BIALLELIC, autosomal or pseudoautosomal; 6. BIALLELIC, autosomal or pseudoautosomal; 7. BIALLELIC, autosomal or pseudoautosomal; 8. BIALLELIC, autosomal or pseudoautosomal; 9. BIALLELIC, autosomal or pseudoautosomal; 10. BIALLELIC, autosomal or pseudoautosomal
HGNC:16850	CTR9	Not in OMIM	1. CTR9-related neurodevelopmental disorder	1. Macrocephaly, HP:0000256;Motor delay, HP:0001270;intellectual disability, MONDO:0001071;Delayed speech and language development;Behavioral abnormality;Autistic behavior;Failure to thrive;Feeding difficulties;Abnormality of the cardiovascular system; 2. Familial Wilms tumor; 3. CTR9-related neurodevelopmental disorder; 4. Macrocephaly, HP:0000256;Motor delay, HP:0001270;intellectual disability, MONDO:0001071;Delayed speech and language development;Behavioral abnormality;Autistic behavior;Failure to thrive;Feeding difficulties;Abnormality of the cardiovascular system; 5. Macrocephaly, HP:0000256;Motor delay, HP:0001270;intellectual disability, MONDO:0001071;Delayed speech and language development;Behavioral abnormality;Autistic behavior;Failure to thrive;Feeding difficulties;Abnormality of the cardiovascular system; 6. CTR9-related neurodevelopmental disorder; 7. Macrocephaly, HP:0000256;Motor delay, HP:0001270;intellectual disability, MONDO:0001071;Delayed speech and language development;Behavioral abnormality;Autistic behavior;Failure to thrive;Feeding difficulties;Abnormality of the cardiovascular system; 8. Familial Wilms tumor	1. Childhood onset leukodystrophy; 2. Childhood solid tumours; 3. DDG2P; 4. Hypotonic infant; 5. Intellectual disability; 6. Paediatric disorders; 7. Paediatric disorders; 8. Wilms tumour with features suggestive of predisposition	Not in OMIM	AD	1. MONOALLELIC, autosomal or pseudoautosomal, NOT imprinted; 2. MONOALLELIC, autosomal or pseudoautosomal, NOT imprinted; 3. MONOALLELIC, autosomal or pseudoautosomal, imprinted status unknown; 4. MONOALLELIC, autosomal or pseudoautosomal, NOT imprinted; 5. MONOALLELIC, autosomal or pseudoautosomal, NOT imprinted; 6. MONOALLELIC, autosomal or pseudoautosomal, imprinted status unknown; 7. MONOALLELIC, autosomal or pseudoautosomal, NOT imprinted; 8. MONOALLELIC, autosomal or pseudoautosomal, NOT imprinted
HGNC:9397	ZMYND8	Not in OMIM	1. syndromic complex neurodevelopmental disorder	1. Delayed speech and language development;Motor delay;Intellectual disability;Abnormality of cardiovascular system morphology;Hearing abnormality;Abnormality of vision;Abnormality of the face;Seizures; 2. ZMYND8-related neurodevelopmental disorder; 3. Neurodevelopmental disorder, MONDO:0700092, ZMYND8-related; 4. Delayed speech and language development;Motor delay;Intellectual disability;Abnormality of cardiovascular system morphology;Hearing abnormality;Abnormality of vision;Abnormality of the face;Seizures; 5. Delayed speech and language development;Motor delay;Intellectual disability;Abnormality of cardiovascular system morphology;Hearing abnormality;Abnormality of vision;Abnormality of the face;Seizures; 6. Delayed speech and language development;Motor delay;Intellectual disability;Abnormality of cardiovascular system morphology;Hearing abnormality;Abnormality of vision;Abnormality of the face;Seizures; 7. ZMYND8-related neurodevelopmental disorder	1. Childhood onset leukodystrophy; 2. DDG2P; 3. Fetal anomalies; 4. Hypotonic infant; 5. Intellectual disability; 6. Paediatric disorders; 7. Paediatric disorders	Not in OMIM	AD	1. MONOALLELIC, autosomal or pseudoautosomal, NOT imprinted; 2. MONOALLELIC, autosomal or pseudoautosomal, imprinted status unknown; 3. MONOALLELIC, autosomal or pseudoautosomal, NOT imprinted; 4. MONOALLELIC, autosomal or pseudoautosomal, NOT imprinted; 5. MONOALLELIC, autosomal or pseudoautosomal, NOT imprinted; 6. MONOALLELIC, autosomal or pseudoautosomal, NOT imprinted; 7. MONOALLELIC, autosomal or pseudoautosomal, imprinted status unknown
HGNC:672	RHOG	Not in OMIM	1. hemophagocytic lymphohistiocytosis due to RhoG deficiency	Not in GEL	Not in GEL	Not in OMIM	AR	Not in GEL
HGNC:30207	ARHGAP29	Not in OMIM	1. orofacial cleft	1. cleft lip with or without cleft palate;Cleft palate; 2. cleft lip with or without cleft palate;Cleft palate; 3. cleft lip with or without cleft palate;Cleft palate	1. Clefting; 2. Fetal anomalies; 3. Paediatric disorders	Not in OMIM	AD	1. MONOALLELIC, autosomal or pseudoautosomal, NOT imprinted; 2. MONOALLELIC, autosomal or pseudoautosomal, imprinted status unknown; 3. MONOALLELIC, autosomal or pseudoautosomal, NOT imprinted
HGNC:26624	KDF1	Not in OMIM	1. ectodermal dysplasia 12, hypohidrotic/hair/tooth/nail type	1. ?Ectodermal dysplasia 12, hypohidrotic/hair/tooth/nail type, OMIM:617337;ectodermal dysplasia 12, hypohidrotic/hair/tooth/nail type, MONDO:0015024	1. Ectodermal dysplasia	Not in OMIM	AD	1. MONOALLELIC, autosomal or pseudoautosomal, imprinted status unknown
HGNC:20751	WDFY3	Not in OMIM	1. syndromic intellectual disability	1. Microcephaly 18, primary, autosomal dominant, 617520; 2. Primary Microcephaly or macrocephaly with developmental delay; 3. Microcephaly 18, primary, autosomal dominant, 617520; 4. Microcephaly 18, primary, autosomal dominant, 617520; 5. Primary Microcephaly or macrocephaly with developmental delay; 6. Microcephaly 18, primary, autosomal dominant, 617520	1. Childhood onset leukodystrophy; 2. DDG2P; 3. Hypotonic infant; 4. Intellectual disability; 5. Paediatric disorders; 6. Paediatric disorders	Not in OMIM	AD	1. MONOALLELIC, autosomal or pseudoautosomal, NOT imprinted; 2. MONOALLELIC, autosomal or pseudoautosomal, imprinted status unknown; 3. MONOALLELIC, autosomal or pseudoautosomal, NOT imprinted; 4. MONOALLELIC, autosomal or pseudoautosomal, NOT imprinted; 5. MONOALLELIC, autosomal or pseudoautosomal, imprinted status unknown; 6. MONOALLELIC, autosomal or pseudoautosomal, NOT imprinted
HGNC:29456	TOR1AIP1	Not in OMIM	1. TOR1AIP1-related multisystem disorder; 2. TOR1AIP1-related myopathy	1. Muscular dystrophy, autosomal recessive, with rigid spine and distal joint contractures, OMIM:617072;Autosomal recessive limb-girdle muscular dystrophy type 2Y, MONDO:0014900; 2. Muscular dystrophy, autosomal recessive, with rigid spine and distal joint contractures, OMIM:617072;Autosomal recessive limb-girdle muscular dystrophy type 2Y, MONDO:0014900; 3. Muscular dystrophy, autosomal recessive, with rigid spine and distal joint contractures, OMIM:617072;congenital myasthenic syndrome; 4. Muscular dystrophy, autosomal recessive, with rigid spine and distal joint contractures, OMIM:617072;Autosomal recessive limb-girdle muscular dystrophy type 2Y, MONDO:0014900; 5. Muscular dystrophy, autosomal recessive, with rigid spine and distal joint contractures, OMIM:617072;Autosomal recessive limb-girdle muscular dystrophy type 2Y, MONDO:0014900; 6. Muscular dystrophy, autosomal recessive, with rigid spine and distal joint contractures, OMIM:617072;Autosomal recessive limb-girdle muscular dystrophy type 2Y, MONDO:0014900; 7. Muscular dystrophy, autosomal recessive, with rigid spine and distal joint contractures, OMIM:617072;Autosomal recessive limb-girdle muscular dystrophy type 2Y, MONDO:0014900; 8. Muscular dystrophy, autosomal recessive, with rigid spine and distal joint contractures, OMIM:617072;Autosomal recessive limb-girdle muscular dystrophy type 2Y, MONDO:0014900; 9. Muscular dystrophy, autosomal recessive, with rigid spine and distal joint contractures, OMIM:617072; 10. Muscular dystrophy, autosomal recessive, with rigid spine and distal joint contractures, OMIM:617072; 11. Muscular dystrophy, autosomal recessive, with rigid spine and distal joint contractures, OMIM:617072;Autosomal recessive limb-girdle muscular dystrophy type 2Y, MONDO:0014900; 12. Muscular dystrophy, autosomal recessive, with rigid spine and distal joint contractures, OMIM:617072;Autosomal recessive limb-girdle muscular dystrophy type 2Y, MONDO:0014900	1. Arthrogryposis; 2. Congenital myaesthenic syndrome; 3. Fetal anomalies; 4. Hypotonic infant; 5. Hypotonic infant; 6. Limb girdle muscular dystrophies, myofibrillar myopathies and distal myopathies; 7. Other rare neuromuscular disorders; 8. Other rare neuromuscular disorders; 9. Paediatric disorders - additional genes; 10. Paediatric disorders; 11. Paediatric or syndromic cardiomyopathy; 12. Unexplained death in infancy and sudden unexplained death in childhood	Not in OMIM	AR;AR	1. BIALLELIC, autosomal or pseudoautosomal; 2. BIALLELIC, autosomal or pseudoautosomal; 3. BIALLELIC, autosomal or pseudoautosomal; 4. BIALLELIC, autosomal or pseudoautosomal; 5. BIALLELIC, autosomal or pseudoautosomal; 6. BIALLELIC, autosomal or pseudoautosomal; 7. BIALLELIC, autosomal or pseudoautosomal; 8. BIALLELIC, autosomal or pseudoautosomal; 9. BIALLELIC, autosomal or pseudoautosomal; 10. BIALLELIC, autosomal or pseudoautosomal; 11. BIALLELIC, autosomal or pseudoautosomal; 12. BIALLELIC, autosomal or pseudoautosomal
HGNC:11566	TAPBP	Not in OMIM	1. MHC class I deficiency	1. Bare lymphocyte syndrome, type I 604571;Vasculitis, pyoderma gangrenosum;HLA class I deficiency;Immunodeficiencies affecting cellular and humoral immunity;Vasculitis,pyoderma gangrenosum; 2. Vasculitis, pyoderma gangrenosum;Bare lymphocyte syndrome, type I 604571;HLA class I deficiency;Immunodeficiencies affecting cellular and humoral immunity;Vasculitis,pyoderma gangrenosum	1. COVID-19 research; 2. Primary immunodeficiency or monogenic inflammatory bowel disease	Not in OMIM	AR	1. BIALLELIC, autosomal or pseudoautosomal; 2. BIALLELIC, autosomal or pseudoautosomal
HGNC:11608	TBXA2R	Not in OMIM	1. qualitative platelet defect	1. {Bleeding disorder, platelet-type, 13, susceptibility to}, OMIM:614009; 2. {Bleeding disorder, platelet-type, 13, susceptibility to}, OMIM:614009	1. Bleeding and platelet disorders; 2. Inherited bleeding disorders	Not in OMIM	AD	1. BOTH monoallelic and biallelic (but BIALLELIC mutations cause a more SEVERE disease form), autosomal or pseudoautosomal; 2. BOTH monoallelic and biallelic (but BIALLELIC mutations cause a more SEVERE disease form), autosomal or pseudoautosomal
HGNC:7988	NRAP	Not in OMIM	1. dilated cardiomyopathy	1. Dilated cardiomyopathy, MONDO:0005021; 2. Dilated cardiomyopathy, MONDO:0005021 Edit; 3. Dilated cardiomyopathy, MONDO:0005021; 4. Dilated cardiomyopathy, MONDO:0005021 Edit; 5. Dilated cardiomyopathy, MONDO:0005021	1. Dilated and arrhythmogenic cardiomyopathy; 2. Paediatric or syndromic cardiomyopathy; 3. Sudden unexplained death or survivors of a cardiac event; 4. Unexplained death in infancy and sudden unexplained death in childhood; 5. Unexplained death in infancy and sudden unexplained death in childhood	Not in OMIM	AR	1. BIALLELIC, autosomal or pseudoautosomal; 2. BIALLELIC, autosomal or pseudoautosomal; 3. BIALLELIC, autosomal or pseudoautosomal; 4. BIALLELIC, autosomal or pseudoautosomal; 5. BIALLELIC, autosomal or pseudoautosomal
HGNC:11101	SMARCA5	Not in OMIM	1. complex neurodevelopmental disorder	1. intellectual disability;postnatal microcephaly;hypotonia;failure to thrive; 2. intellectual disability;postnatal microcephaly;hypotonia;failure to thrive; 3. intellectual disability;postnatal microcephaly;hypotonia;failure to thrive; 4. intellectual disability;postnatal microcephaly;hypotonia;failure to thrive; 5. intellectual disability;postnatal microcephaly;hypotonia;failure to thrive	1. Childhood onset leukodystrophy; 2. Hypotonic infant; 3. Intellectual disability; 4. Paediatric disorders; 5. Severe microcephaly	Not in OMIM	AD	1. MONOALLELIC, autosomal or pseudoautosomal, NOT imprinted; 2. MONOALLELIC, autosomal or pseudoautosomal, NOT imprinted; 3. MONOALLELIC, autosomal or pseudoautosomal, NOT imprinted; 4. MONOALLELIC, autosomal or pseudoautosomal, NOT imprinted; 5. MONOALLELIC, autosomal or pseudoautosomal, NOT imprinted
HGNC:29826	MYLK3	Not in OMIM	1. dilated cardiomyopathy	1. Dilated cardiomyopathy, MONDO:0005021; 2. Dilated cardiomyopathy, MONDO:0005021; 3. Dilated cardiomyopathy, MONDO:0005021; 4. Dilated cardiomyopathy, MONDO:0005021; 5. Dilated cardiomyopathy, MONDO:0005021	1. Dilated and arrhythmogenic cardiomyopathy; 2. Paediatric or syndromic cardiomyopathy; 3. Sudden unexplained death or survivors of a cardiac event; 4. Unexplained death in infancy and sudden unexplained death in childhood; 5. Unexplained death in infancy and sudden unexplained death in childhood	Not in OMIM	AD	1. BOTH monoallelic and biallelic, autosomal or pseudoautosomal; 2. BOTH monoallelic and biallelic, autosomal or pseudoautosomal; 3. BOTH monoallelic and biallelic, autosomal or pseudoautosomal; 4. BOTH monoallelic and biallelic, autosomal or pseudoautosomal; 5. BOTH monoallelic and biallelic, autosomal or pseudoautosomal
HGNC:13481	UNC93B1	Not in OMIM	1. systemic lupus erythematosus	1. Herpetic encephalitis (HSE);Herpes simplex virus 1 encephalitis;Herpes simplex encephalitis, susceptibility to, 1;{Encephalopathy, acute, infection-induced (herpes-specific), susceptibility to, 1} 610551;Herpes simplex encephalitis;Defects in Intrinsic and Innate Immunity; 2. Herpes simplex encephalitis, susceptibility to, 1;Herpetic encephalitis (HSE);{Encephalopathy, acute, infection-induced (herpes-specific), susceptibility to, 1} 610551;Herpes simplex virus 1 encephalitis;Defects in Intrinsic and Innate Immunity	1. COVID-19 research; 2. Primary immunodeficiency or monogenic inflammatory bowel disease	Not in OMIM	SD	1. BIALLELIC, autosomal or pseudoautosomal; 2. BIALLELIC, autosomal or pseudoautosomal
HGNC:20816	PHF12	Not in OMIM	1. complex neurodevelopmental disorder	Not in GEL	Not in GEL	Not in OMIM	AD	Not in GEL
HGNC:29239	INTU	Not in OMIM	1. INTU-related skeletal ciliopathy	1. ?Short-rib thoracic dysplasia 20 with polydactyly, 617925; 2. ?Short-rib thoracic dysplasia 20 with polydactyly, OMIM:617925;?Orofaciodigital syndrome XVII, OMIM:617926; 3. ?Short-rib thoracic dysplasia 20 with polydactyly, OMIM:617925;?Orofaciodigital syndrome XVII, OMIM:617926; 4. ?Short-rib thoracic dysplasia 20 with polydactyly, OMIM:617925;?Orofaciodigital syndrome XVII, OMIM:617926; 5. SRPS	1. Fetal anomalies; 2. Paediatric disorders; 3. Rare multisystem ciliopathy Super panel; 4. Skeletal ciliopathies; 5. Thoracic dystrophies	Not in OMIM	AR	1. BIALLELIC, autosomal or pseudoautosomal; 2. BIALLELIC, autosomal or pseudoautosomal; 3. BIALLELIC, autosomal or pseudoautosomal; 4. BIALLELIC, autosomal or pseudoautosomal; 5.
HGNC:3595	FAT1	Not in OMIM	1. focal segmental glomerulosclerosis	1. facial dysmorphism;colobomatous microphthalmia;ptosis;syndactyly with or without nephropathy; 2. hand and foot anomalies;nephropathy;ocular anomalies;multiple congenital anomalies; 3. Glomerulotubular nephropathy; 4. ; 5. Glomerulotubular nephropathy	1. Anophthalmia or microphthalmia; 2. Fetal anomalies; 3. Proteinuric renal disease; 4. Structural eye disease; 5. Unexplained young onset end-stage renal disease	Not in OMIM	AR	1. BIALLELIC, autosomal or pseudoautosomal; 2. BIALLELIC, autosomal or pseudoautosomal; 3. BIALLELIC, autosomal or pseudoautosomal; 4. BIALLELIC, autosomal or pseudoautosomal; 5. BIALLELIC, autosomal or pseudoautosomal
HGNC:18017	NUP160	Not in OMIM	1. nephrotic syndrome, type 19	Not in GEL	Not in GEL	Not in OMIM	AR	Not in GEL
HGNC:29131	PLEKHM2	Not in OMIM	1. dilated cardiomyopathy	Not in GEL	Not in GEL	Not in OMIM	AR	Not in GEL
HGNC:29905	CSDE1	Not in OMIM	1. complex neurodevelopmental disorder	1. Autism;Global developmental delay;Intellectual disability; 2. Autism;Global developmental delay;Intellectual disability; 3. Autism;Global developmental delay;Intellectual disability; 4. Autism;Global developmental delay;Intellectual disability	1. Childhood onset leukodystrophy; 2. Hypotonic infant; 3. Intellectual disability; 4. Paediatric disorders	Not in OMIM	AD	1. MONOALLELIC, autosomal or pseudoautosomal, imprinted status unknown; 2. MONOALLELIC, autosomal or pseudoautosomal, imprinted status unknown; 3. MONOALLELIC, autosomal or pseudoautosomal, imprinted status unknown; 4. MONOALLELIC, autosomal or pseudoautosomal, imprinted status unknown
HGNC:26392	PTCHD1	Not in OMIM	1. non-syndromic X-linked intellectual disability	1. AUTISM/ID; 2. AUTISM/ID 300830; 3. AUTISM/ID; 4. AUTISM/ID; 5. AUTISM/ID; 6. AUTISM/ID 300830	1. Childhood onset leukodystrophy; 2. DDG2P; 3. Hypotonic infant; 4. Intellectual disability; 5. Paediatric disorders; 6. Paediatric disorders	Not in OMIM	XL	1. X-LINKED: hemizygous mutation in males, biallelic mutations in females; 2. X-LINKED: hemizygous mutation in males, biallelic mutations in females; 3. X-LINKED: hemizygous mutation in males, biallelic mutations in females; 4. X-LINKED: hemizygous mutation in males, biallelic mutations in females; 5. X-LINKED: hemizygous mutation in males, biallelic mutations in females; 6. X-LINKED: hemizygous mutation in males, biallelic mutations in females
HGNC:14289	NLGN3	Not in OMIM	1. X-linked complex neurodevelopmental disorder	1. AUTISM SPECTRUM DISORDERS; 2. AUTISM SPECTRUM DISORDERS 198890; 3. AUTISM SPECTRUM DISORDERS; 4. AUTISM SPECTRUM DISORDERS; 5. AUTISM SPECTRUM DISORDERS 198890; 6. AUTISM SPECTRUM DISORDERS	1. Childhood onset leukodystrophy; 2. DDG2P; 3. Hypotonic infant; 4. Intellectual disability; 5. Paediatric disorders; 6. Paediatric disorders	Not in OMIM	XL	1. X-LINKED: hemizygous mutation in males, biallelic mutations in females; 2. X-LINKED: hemizygous mutation in males, biallelic mutations in females; 3. X-LINKED: hemizygous mutation in males, biallelic mutations in females; 4. X-LINKED: hemizygous mutation in males, biallelic mutations in females; 5. X-LINKED: hemizygous mutation in males, biallelic mutations in females; 6. X-LINKED: hemizygous mutation in males, biallelic mutations in females
HGNC:14295	SHANK2	Not in OMIM	1. complex neurodevelopmental disorder	1. SUSCEPTIBILITY TO AUTISM TYPE 17 (AUTS17); 2. SUSCEPTIBILITY TO AUTISM TYPE 17 613436; 3. SUSCEPTIBILITY TO AUTISM TYPE 17; 4. SUSCEPTIBILITY TO AUTISM TYPE 17 (AUTS17); 5. SUSCEPTIBILITY TO AUTISM TYPE 17 (AUTS17); 6. SUSCEPTIBILITY TO AUTISM TYPE 17 613436; 7. SUSCEPTIBILITY TO AUTISM TYPE 17 (AUTS17)	1. Childhood onset leukodystrophy; 2. DDG2P; 3. Fetal anomalies; 4. Hypotonic infant; 5. Intellectual disability; 6. Paediatric disorders; 7. Paediatric disorders	Not in OMIM	AD	1. MONOALLELIC, autosomal or pseudoautosomal, NOT imprinted; 2. MONOALLELIC, autosomal or pseudoautosomal, imprinted status unknown; 3. MONOALLELIC, autosomal or pseudoautosomal, imprinted status unknown; 4. MONOALLELIC, autosomal or pseudoautosomal, NOT imprinted; 5. MONOALLELIC, autosomal or pseudoautosomal, NOT imprinted; 6. MONOALLELIC, autosomal or pseudoautosomal, imprinted status unknown; 7. MONOALLELIC, autosomal or pseudoautosomal, NOT imprinted
HGNC:5036	HNRNPD	Not in OMIM	1. complex neurodevelopmental disorder	1. Developmental disorders; 2. HNRNPD-related developmental disorder (monoallelic); 3. Developmental disorders; 4. Developmental disorders; 5. HNRNPD-related developmental disorder (monoallelic); 6. Developmental disorders	1. Childhood onset leukodystrophy; 2. DDG2P; 3. Hypotonic infant; 4. Intellectual disability; 5. Paediatric disorders; 6. Paediatric disorders	Not in OMIM	AD	1. MONOALLELIC, autosomal or pseudoautosomal, NOT imprinted; 2. MONOALLELIC, autosomal or pseudoautosomal, imprinted status unknown; 3. MONOALLELIC, autosomal or pseudoautosomal, NOT imprinted; 4. MONOALLELIC, autosomal or pseudoautosomal, NOT imprinted; 5. MONOALLELIC, autosomal or pseudoautosomal, imprinted status unknown; 6. MONOALLELIC, autosomal or pseudoautosomal, NOT imprinted
HGNC:5022	FOXA2	Not in OMIM	1. combined pituitary hormone deficiencies, genetic form	1. Hyperinsulinism;hypopituitarism;Dominant Hyperinsulinism, Hypopituitarism with Craniofacial and Endoderm-derived organ abnormalities; 2. No OMIM number;Congenital hypopituitarism;Congenital hyperinsulinism	1. Congenital hyperinsulinism; 2. Pituitary hormone deficiency	Not in OMIM	AD	1. MONOALLELIC, autosomal or pseudoautosomal, NOT imprinted; 2. MONOALLELIC, autosomal or pseudoautosomal, imprinted status unknown
HGNC:15719	OBSCN	Not in OMIM	Not in ClinGen	1. {Rhabdomyolysis, susceptibility to, 1}, OMIM:620235; 2. {Rhabdomyolysis, susceptibility to, 1}, OMIM:620235; 3. {Rhabdomyolysis, susceptibility to, 1}, OMIM:620235; 4. {Rhabdomyolysis, susceptibility to, 1}, OMIM:620235	1. Acute rhabdomyolysis; 2. Hypotonic infant; 3. Other rare neuromuscular disorders; 4. Rhabdomyolysis and metabolic muscle disorders	Not in OMIM	Not in ClinGen	1. BIALLELIC, autosomal or pseudoautosomal; 2. BIALLELIC, autosomal or pseudoautosomal; 3. BIALLELIC, autosomal or pseudoautosomal; 4. BIALLELIC, autosomal or pseudoautosomal
HGNC:7567	MYH1	Not in OMIM	Not in ClinGen	1. rhabdomyolysis, MONDO:0005290; 2. rhabdomyolysis, MONDO:0005290; 3. rhabdomyolysis, MONDO:0005290; 4. rhabdomyolysis, MONDO:0005290	1. Acute rhabdomyolysis; 2. Hypotonic infant; 3. Other rare neuromuscular disorders; 4. Rhabdomyolysis and metabolic muscle disorders	Not in OMIM	Not in ClinGen	1. BIALLELIC, autosomal or pseudoautosomal; 2. BIALLELIC, autosomal or pseudoautosomal; 3. BIALLELIC, autosomal or pseudoautosomal; 4. BIALLELIC, autosomal or pseudoautosomal
HGNC:26658	POC5	Not in OMIM	Not in ClinGen	1. Retinal dystrophy;diabetes mellitus;lipodystrophy;renal failure;abnormal muscle physiology;muscle cramps; 2. Retinal dystrophy;diabetes mellitus;lipodystrophy;renal failure;abnormal muscle physiology; 3. Retinal dystrophy;diabetes mellitus;lipodystrophy;renal failure;abnormal muscle physiology; 4. Retinal dystrophy;diabetes mellitus;lipodystrophy;renal failure;abnormal muscle physiology; 5. Retinal dystrophy;diabetes mellitus;lipodystrophy;renal failure;abnormal muscle physiology;muscle cramps; 6. Retinal dystrophy;diabetes mellitus;lipodystrophy;renal failure;abnormal muscle physiology; 7. Retinal dystrophy;diabetes mellitus;lipodystrophy;renal failure;abnormal muscle physiology; 8. ; 9. Retinal dystrophy;diabetes mellitus;lipodystrophy;renal failure;abnormal muscle physiology;muscle cramps	1. Acute rhabdomyolysis; 2. Lipodystrophy - childhood onset; 3. Monogenic diabetes; 4. Ophthalmological ciliopathies (1); 5. Other rare neuromuscular disorders; 6. Paediatric disorders; 7. Rare multisystem ciliopathy Super panel; 8. Retinal disorders; 9. Rhabdomyolysis and metabolic muscle disorders	Not in OMIM	Not in ClinGen	1. BIALLELIC, autosomal or pseudoautosomal; 2. BIALLELIC, autosomal or pseudoautosomal; 3. BIALLELIC, autosomal or pseudoautosomal; 4. BIALLELIC, autosomal or pseudoautosomal; 5. BIALLELIC, autosomal or pseudoautosomal; 6. BIALLELIC, autosomal or pseudoautosomal; 7. BIALLELIC, autosomal or pseudoautosomal; 8. ; 9. BIALLELIC, autosomal or pseudoautosomal
HGNC:16744	CIZ1	Not in OMIM	Not in ClinGen	1. Dystonia 23, 614860; 2. Dystonia 23, MONDO:0013928; 3. Dystonia 23, 614860; 4. Dystonia 23, 614860	1. Adult onset dystonia, chorea or related movement disorder; 2. Adult onset neurodegenerative disorder; 3. Childhood onset dystonia, chorea or related movement disorder; 4. Early onset dystonia	Not in OMIM	Not in ClinGen	1. ; 2. Unknown; 3. Unknown; 4.
HGNC:3296	EIF4G1	Not in OMIM	Not in ClinGen	1. Parkinsons disease 18, 614251; 2. {Parkinsons disease 18}, OMIM:614251	1. Adult onset dystonia, chorea or related movement disorder; 2. Adult onset neurodegenerative disorder	Not in OMIM	Not in ClinGen	1. MONOALLELIC, autosomal or pseudoautosomal, imprinted status unknown; 2. MONOALLELIC, autosomal or pseudoautosomal, imprinted status unknown
HGNC:18540	CPT1C	Not in OMIM	Not in ClinGen	1. Spastic paraplegia 73, autosomal dominant, OMIM:616282; 2. Spastic paraplegia 73, autosomal dominant, OMIM:616282	1. Adult onset hereditary spastic paraplegia; 2. Childhood onset hereditary spastic paraplegia	Not in OMIM	Not in ClinGen	1. MONOALLELIC, autosomal or pseudoautosomal, imprinted status unknown; 2. MONOALLELIC, autosomal or pseudoautosomal, imprinted status unknown
HGNC:17433	CHP1	Not in OMIM	Not in ClinGen	1. Spastic ataxia 9, autosomal recessive, OMIM:618438; 2. Spastic ataxia 9, autosomal recessive, OMIM:618438; 3. Spastic ataxia 9, autosomal recessive, OMIM:618438; 4. Spastic ataxia 9, autosomal recessive, OMIM:618438; 5. Spastic ataxia 9, autosomal recessive, OMIM:618438; 6. Spastic ataxia 9, autosomal recessive, OMIM:618438	1. Adult onset hereditary spastic paraplegia; 2. Ataxia and cerebellar anomalies - narrow panel; 3. Childhood onset hereditary spastic paraplegia; 4. Hereditary ataxia and cerebellar anomalies - childhood onset; 5. Hereditary ataxia with onset in adulthood; 6. Hereditary ataxia	Not in OMIM	Not in ClinGen	1. BIALLELIC, autosomal or pseudoautosomal; 2. BIALLELIC, autosomal or pseudoautosomal; 3. BIALLELIC, autosomal or pseudoautosomal; 4. BIALLELIC, autosomal or pseudoautosomal; 5. BIALLELIC, autosomal or pseudoautosomal; 6. BIALLELIC, autosomal or pseudoautosomal
HGNC:30914	WDR48	Not in OMIM	Not in ClinGen	1. Spastic paraplegia; 2. spastic paraplegia	1. Adult onset hereditary spastic paraplegia; 2. Childhood onset hereditary spastic paraplegia	Not in OMIM	Not in ClinGen	1. BIALLELIC, autosomal or pseudoautosomal; 2. BIALLELIC, autosomal or pseudoautosomal
HGNC:6817	MAL	Not in OMIM	Not in ClinGen	1. developmental delay;nystagmus;progressive motor deterioration;dysmyelination; 2. developmental delay;nystagmus;progressive motor deterioration;dysmyelination; 3. developmental delay;nystagmus;progressive motor deterioration;dysmyelination; 4. developmental delay;nystagmus;progressive motor deterioration;dysmyelination; 5. developmental delay;nystagmus;progressive motor deterioration;dysmyelination; 6. developmental delay;nystagmus;progressive motor deterioration;dysmyelination; 7. developmental delay;nystagmus;progressive motor deterioration;dysmyelination; 8. developmental delay;nystagmus;progressive motor deterioration;dysmyelination; 9. developmental delay;nystagmus;progressive motor deterioration;dysmyelination	1. Adult onset leukodystrophy; 2. Childhood onset dystonia, chorea or related movement disorder; 3. Childhood onset leukodystrophy; 4. Childhood onset leukodystrophy; 5. Hypotonic infant; 6. Inherited white matter disorders; 7. Intellectual disability; 8. Paediatric disorders; 9. White matter disorders and cerebral calcification - narrow panel	Not in OMIM	Not in ClinGen	1. BIALLELIC, autosomal or pseudoautosomal; 2. BIALLELIC, autosomal or pseudoautosomal; 3. BIALLELIC, autosomal or pseudoautosomal; 4. BIALLELIC, autosomal or pseudoautosomal; 5. BIALLELIC, autosomal or pseudoautosomal; 6. BIALLELIC, autosomal or pseudoautosomal; 7. BIALLELIC, autosomal or pseudoautosomal; 8. BIALLELIC, autosomal or pseudoautosomal; 9. BIALLELIC, autosomal or pseudoautosomal
HGNC:12392	DNAJC7	Not in OMIM	Not in ClinGen	1. amyotrophic lateral sclerosis	1. Adult onset neurodegenerative disorder	Not in OMIM	Not in ClinGen	1. MONOALLELIC, autosomal or pseudoautosomal, NOT imprinted
HGNC:9772	RAB32	Not in OMIM	Not in ClinGen	1. {Parkinson disease 26, autosomal dominant, susceptibility to}, OMIM:620923	1. Adult onset neurodegenerative disorder	Not in OMIM	Not in ClinGen	1. MONOALLELIC, autosomal or pseudoautosomal, NOT imprinted
HGNC:15592	SS18L1	Not in OMIM	Not in ClinGen	1. Amyotrophic lateral sclerosis, MONDO:0004976	1. Adult onset neurodegenerative disorder	Not in OMIM	Not in ClinGen	1. MONOALLELIC, autosomal or pseudoautosomal, imprinted status unknown
HGNC:30322	ARHGEF28	Not in OMIM	Not in ClinGen	1. Amyotrophic lateral sclerosis, MONDO:0004976	1. Adult onset neurodegenerative disorder	Not in OMIM	Not in ClinGen	1. BOTH monoallelic and biallelic, autosomal or pseudoautosomal
HGNC:816	ATP2B3	Not in OMIM	Not in ClinGen	1. ?Spinocerebellar ataxia, X-linked 1, OMIM:302500; 2. ?Spinocerebellar ataxia, X-linked 1, OMIM:302500; 3. ?Spinocerebellar ataxia, X-linked 1, OMIM:302500; 4. ?Spinocerebellar ataxia, X-linked 1, OMIM:302500	1. Adult onset neurodegenerative disorder; 2. Ataxia and cerebellar anomalies - narrow panel; 3. Hereditary ataxia and cerebellar anomalies - childhood onset; 4. Hereditary ataxia with onset in adulthood	Not in OMIM	Not in ClinGen	1. Unknown; 2. X-LINKED: hemizygous mutation in males, biallelic mutations in females; 3. X-LINKED: hemizygous mutation in males, biallelic mutations in females; 4. X-LINKED: hemizygous mutation in males, biallelic mutations in females
HGNC:30343	DNAJC13	Not in OMIM	Not in ClinGen	1.	1. Adult onset neurodegenerative disorder	Not in OMIM	Not in ClinGen	1. MONOALLELIC, autosomal or pseudoautosomal, imprinted status unknown
HGNC:11960	GIGYF2	Not in OMIM	Not in ClinGen	1. {Parkinson disease 11}, OMIM:607688	1. Adult onset neurodegenerative disorder	Not in OMIM	Not in ClinGen	1. MONOALLELIC, autosomal or pseudoautosomal, imprinted status unknown
HGNC:24870	GLT8D1	Not in OMIM	Not in ClinGen	1. familial amyotrophic lateral sclerosis, MONDO:0005144	1. Adult onset neurodegenerative disorder	Not in OMIM	Not in ClinGen	1. MONOALLELIC, autosomal or pseudoautosomal, NOT imprinted
HGNC:9461	PRPH	Not in OMIM	Not in ClinGen	1. {Amyotrophic lateral sclerosis, susceptibility to}, OMIM:170710	1. Adult onset neurodegenerative disorder	Not in OMIM	Not in ClinGen	1. MONOALLELIC, autosomal or pseudoautosomal, imprinted status unknown
HGNC:8157	SIGMAR1	Not in OMIM	Not in ClinGen	1. ?Amyotrophic lateral sclerosis 16, juvenile, OMIM:614373; 2. Amyotrophic lateral sclerosis 16, juvenile, 614373; 3. ; 4.	1. Adult onset neurodegenerative disorder; 2. Amyotrophic lateral sclerosis_motor neuron disease; 3. Hereditary neuropathy or pain disorder; 4. Hereditary neuropathy	Not in OMIM	Not in ClinGen	1. BIALLELIC, autosomal or pseudoautosomal; 2. BIALLELIC, autosomal or pseudoautosomal; 3. BIALLELIC, autosomal or pseudoautosomal; 4. BIALLELIC, autosomal or pseudoautosomal
HGNC:11185	SORL1	Not in OMIM	Not in ClinGen	1. Alzheimer's Disease	1. Adult onset neurodegenerative disorder	Not in OMIM	Not in ClinGen	1. MONOALLELIC, autosomal or pseudoautosomal, NOT imprinted
HGNC:9104	PLXNB2	Not in OMIM	Not in ClinGen	1. amelogenesis imperfecta, MONDO:0019507;sensorineural hearing loss disorder, MONDO:0020678;intellectual disability, MONDO:0001071; 2. amelogenesis imperfecta, MONDO:0019507;sensorineural hearing loss disorder, MONDO:0020678;intellectual disability, MONDO:0001071; 3. amelogenesis imperfecta, MONDO:0019507;sensorineural hearing loss disorder, MONDO:0020678;intellectual disability, MONDO:0001071; 4. amelogenesis imperfecta, MONDO:0019507;sensorineural hearing loss disorder, MONDO:0020678;intellectual disability, MONDO:0001071; 5. amelogenesis imperfecta, MONDO:0019507;sensorineural hearing loss disorder, MONDO:0020678;intellectual disability, MONDO:0001071; 6. amelogenesis imperfecta, MONDO:0019507;sensorineural hearing loss disorder, MONDO:0020678;intellectual disability, MONDO:0001071; 7. amelogenesis imperfecta, MONDO:0019507;sensorineural hearing loss disorder, MONDO:0020678;intellectual disability, MONDO:0001071	1. Amelogenesis imperfecta; 2. Childhood onset leukodystrophy; 3. Hypotonic infant; 4. Intellectual disability; 5. Monogenic hearing loss; 6. Paediatric disorders; 7. Paediatric disorders	Not in OMIM	Not in ClinGen	1. BIALLELIC, autosomal or pseudoautosomal; 2. BIALLELIC, autosomal or pseudoautosomal; 3. BIALLELIC, autosomal or pseudoautosomal; 4. BIALLELIC, autosomal or pseudoautosomal; 5. BIALLELIC, autosomal or pseudoautosomal; 6. BIALLELIC, autosomal or pseudoautosomal; 7. BIALLELIC, autosomal or pseudoautosomal
HGNC:33188	AMTN	Not in OMIM	Not in ClinGen	1. Amelogenesis imperfecta;dominant hypomineralised AI;Amelogenesis imperfecta, hypomaturation type;?Amelogenesis imperfecta, type IIIB, 617607	1. Amelogenesis imperfecta	Not in OMIM	Not in ClinGen	1. MONOALLELIC, autosomal or pseudoautosomal, NOT imprinted
HGNC:29205	ERGIC1	Not in OMIM	Not in ClinGen	1. Arthrogryposis multiplex congenita 2, neurogenic type, OMIM:208100; 2. Arthrogryposis multiplex congenita 2, neurogenic type, OMIM:208100	1. Arthrogryposis; 2. Fetal anomalies	Not in OMIM	Not in ClinGen	1. BIALLELIC, autosomal or pseudoautosomal; 2. BIALLELIC, autosomal or pseudoautosomal
HGNC:16933	FEM1C	Not in OMIM	Not in ClinGen	1. Ataxia, HP:0001251; 2. Intellectual disability, MONDO:0001071; 3. Ataxia, HP:0001251; 4. Intellectual disability, MONDO:0001071; 5. Intellectual disability, MONDO:0001071; 6. Intellectual disability, MONDO:0001071	1. Ataxia and cerebellar anomalies - narrow panel; 2. Childhood onset leukodystrophy; 3. Hereditary ataxia and cerebellar anomalies - childhood onset; 4. Hypotonic infant; 5. Intellectual disability; 6. Paediatric disorders	Not in OMIM	Not in ClinGen	1. MONOALLELIC, autosomal or pseudoautosomal, NOT imprinted; 2. MONOALLELIC, autosomal or pseudoautosomal, NOT imprinted; 3. MONOALLELIC, autosomal or pseudoautosomal, NOT imprinted; 4. MONOALLELIC, autosomal or pseudoautosomal, NOT imprinted; 5. MONOALLELIC, autosomal or pseudoautosomal, NOT imprinted; 6. MONOALLELIC, autosomal or pseudoautosomal, NOT imprinted
HGNC:29121	MTCL1	Not in OMIM	Not in ClinGen	1. slowly progressive cerebellar ataxia;mild intellectual disability;seizures;episodic pain;spinocerebellar ataxia; 2. slowly progressive cerebellar ataxia;mild intellectual disability;seizures;episodic pain;spinocerebellar ataxia	1. Ataxia and cerebellar anomalies - narrow panel; 2. Hereditary ataxia and cerebellar anomalies - childhood onset	Not in OMIM	Not in ClinGen	1. BIALLELIC, autosomal or pseudoautosomal; 2. BIALLELIC, autosomal or pseudoautosomal
HGNC:25590	OGDHL	Not in OMIM	Not in ClinGen	1. Yoon-Bellen neurodevelopmental syndrome, OMIM:619701; 2. Yoon-Bellen neurodevelopmental syndrome, OMIM:619701; 3. Yoon-Bellen neurodevelopmental syndrome, OMIM:619701; 4. OGDHL-related neurodevelopmental disorder with seizures, hearing loss and gait ataxia; 5. Yoon-Bellen neurodevelopmental syndrome, OMIM:619701; 6. Yoon-Bellen neurodevelopmental syndrome, OMIM:619701; 7. Yoon-Bellen neurodevelopmental syndrome, OMIM:619701; 8. Yoon-Bellen neurodevelopmental syndrome, OMIM:619701; 9. Yoon-Bellen neurodevelopmental syndrome, OMIM:619701; 10. Yoon-Bellen neurodevelopmental syndrome, OMIM:619701; 11. Yoon-Bellen neurodevelopmental syndrome, OMIM:619701; 12. Yoon-Bellen neurodevelopmental syndrome, OMIM:619701; 13. OGDHL-related neurodevelopmental disorder with seizures, hearing loss and gait ataxia; 14. Yoon-Bellen neurodevelopmental syndrome, OMIM:619701	1. Ataxia and cerebellar anomalies - narrow panel; 2. Childhood onset hereditary spastic paraplegia; 3. Childhood onset leukodystrophy; 4. DDG2P; 5. Early onset or syndromic epilepsy; 6. Hereditary ataxia and cerebellar anomalies - childhood onset; 7. Hypotonic infant; 8. Intellectual disability; 9. Monogenic hearing loss; 10. Paediatric disorders; 11. Paediatric disorders; 12. Paediatric disorders; 13. Paediatric disorders; 14. Unexplained death in infancy and sudden unexplained death in childhood	Not in OMIM	Not in ClinGen	1. BIALLELIC, autosomal or pseudoautosomal; 2. BIALLELIC, autosomal or pseudoautosomal; 3. BIALLELIC, autosomal or pseudoautosomal; 4. BIALLELIC, autosomal or pseudoautosomal; 5. BIALLELIC, autosomal or pseudoautosomal; 6. BIALLELIC, autosomal or pseudoautosomal; 7. BIALLELIC, autosomal or pseudoautosomal; 8. BIALLELIC, autosomal or pseudoautosomal; 9. BIALLELIC, autosomal or pseudoautosomal; 10. BIALLELIC, autosomal or pseudoautosomal; 11. BIALLELIC, autosomal or pseudoautosomal; 12. BIALLELIC, autosomal or pseudoautosomal; 13. BIALLELIC, autosomal or pseudoautosomal; 14. BIALLELIC, autosomal or pseudoautosomal
HGNC:15506	TSEN34	Not in OMIM	Not in ClinGen	1. Pontocerebellar hypoplasia type 2C,612390;Pontocerebellar Hypoplasia type 2C;Pontocerebellar hypoplasia 2C (612390);Pontocerebellar Hypoplasia; 2. Pontocerebellar Hypoplasia type 2C;Pontocerebellar Hypoplasia;Pontocerebellar hypoplasia type 2C,612390; 3. PONTOCEREBELLAR HYPOPLASIA TYPE 2 AND TYPE 4; 4. PONTOCEREBELLAR HYPOPLASIA TYPE 2 AND TYPE 4 316970; 5. ?Pontocerebellar hypoplasia type 2C, 612390; 6. PONTOCEREBELLAR HYPOPLASIA TYPE 2 AND TYPE 4; 7. Pontocerebellar hypoplasia type 2C,612390;Pontocerebellar Hypoplasia type 2C;Pontocerebellar hypoplasia 2C (612390);Pontocerebellar Hypoplasia; 8. PONTOCEREBELLAR HYPOPLASIA TYPE 2 AND TYPE 4; 9. PONTOCEREBELLAR HYPOPLASIA TYPE 2 AND TYPE 4; 10. PONTOCEREBELLAR HYPOPLASIA TYPE 2 AND TYPE 4; 11. PONTOCEREBELLAR HYPOPLASIA TYPE 2 AND TYPE 4 316970; 12. ?Pontocerebellar hypoplasia type 2C, 612390; 13. ?Pontocerebellar hypoplasia type 2C, 612390	1. Ataxia and cerebellar anomalies - narrow panel; 2. Cerebellar hypoplasia; 3. Childhood onset leukodystrophy; 4. DDG2P; 5. Early onset or syndromic epilepsy; 6. Fetal anomalies; 7. Hereditary ataxia and cerebellar anomalies - childhood onset; 8. Hypotonic infant; 9. Intellectual disability; 10. Paediatric disorders; 11. Paediatric disorders; 12. Paediatric disorders; 13. Unexplained death in infancy and sudden unexplained death in childhood	Not in OMIM	Not in ClinGen	1. BIALLELIC, autosomal or pseudoautosomal; 2. BIALLELIC, autosomal or pseudoautosomal; 3. BIALLELIC, autosomal or pseudoautosomal; 4. BIALLELIC, autosomal or pseudoautosomal; 5. BIALLELIC, autosomal or pseudoautosomal; 6. BIALLELIC, autosomal or pseudoautosomal; 7. BIALLELIC, autosomal or pseudoautosomal; 8. BIALLELIC, autosomal or pseudoautosomal; 9. BIALLELIC, autosomal or pseudoautosomal; 10. BIALLELIC, autosomal or pseudoautosomal; 11. BIALLELIC, autosomal or pseudoautosomal; 12. BIALLELIC, autosomal or pseudoautosomal; 13. BIALLELIC, autosomal or pseudoautosomal
HGNC:12828	XRCC1	Not in OMIM	Not in ClinGen	1. Spinocerebellar ataxia, autosomal recessive 26, OMIM:617633; 2. Spinocerebellar ataxia, autosomal recessive 26, OMIM:617633; 3. Spinocerebellar ataxia, autosomal recessive 26, OMIM:617633; 4. Spinocerebellar ataxia, autosomal recessive 26, OMIM:617633; 5. Spinocerebellar ataxia, autosomal recessive 26, OMIM:617633; 6. Spinocerebellar ataxia, autosomal recessive 26, OMIM:617633	1. Ataxia and cerebellar anomalies - narrow panel; 2. Hereditary ataxia and cerebellar anomalies - childhood onset; 3. Hereditary ataxia with onset in adulthood; 4. Hereditary ataxia; 5. Hereditary neuropathy or pain disorder; 6. Hereditary neuropathy	Not in OMIM	Not in ClinGen	1. BIALLELIC, autosomal or pseudoautosomal; 2. BIALLELIC, autosomal or pseudoautosomal; 3. BIALLELIC, autosomal or pseudoautosomal; 4. BIALLELIC, autosomal or pseudoautosomal; 5. BIALLELIC, autosomal or pseudoautosomal; 6. BIALLELIC, autosomal or pseudoautosomal
HGNC:15762	CRNKL1	Not in OMIM	Not in ClinGen	1. complex neurodevelopmental disorder, MONDO:0100038; 2. complex neurodevelopmental disorder, MONDO:0100038; 3. complex neurodevelopmental disorder, MONDO:0100038; 4. complex neurodevelopmental disorder, MONDO:0100038; 5. complex neurodevelopmental disorder, MONDO:0100038; 6. complex neurodevelopmental disorder, MONDO:0100038; 7. complex neurodevelopmental disorder, MONDO:0100038; 8. complex neurodevelopmental disorder, MONDO:0100038; 9. complex neurodevelopmental disorder, MONDO:0100038	1. Ataxia and cerebellar anomalies - narrow panel; 2. Childhood onset leukodystrophy; 3. Early onset or syndromic epilepsy; 4. Hereditary ataxia and cerebellar anomalies - childhood onset; 5. Intellectual disability; 6. Paediatric disorders; 7. Paediatric disorders; 8. Severe microcephaly; 9. Unexplained death in infancy and sudden unexplained death in childhood	Not in OMIM	Not in ClinGen	1. MONOALLELIC, autosomal or pseudoautosomal, NOT imprinted; 2. MONOALLELIC, autosomal or pseudoautosomal, NOT imprinted; 3. MONOALLELIC, autosomal or pseudoautosomal, NOT imprinted; 4. MONOALLELIC, autosomal or pseudoautosomal, NOT imprinted; 5. MONOALLELIC, autosomal or pseudoautosomal, NOT imprinted; 6. MONOALLELIC, autosomal or pseudoautosomal, NOT imprinted; 7. MONOALLELIC, autosomal or pseudoautosomal, NOT imprinted; 8. MONOALLELIC, autosomal or pseudoautosomal, NOT imprinted; 9. MONOALLELIC, autosomal or pseudoautosomal, NOT imprinted
HGNC:3214	EEF2	Not in OMIM	Not in ClinGen	1. Spinocerebellar ataxia 26 OMIM:609306; 2. hydrocephalus;Neurodevelopmental disorder;macrocephaly; 3. Spinocerebellar ataxia 26 OMIM:609306; 4. Spinocerebellar ataxia 26 OMIM:609306; 5. Spinocerebellar ataxia 26 OMIM:609306; 6. hydrocephaly	1. Ataxia and cerebellar anomalies - narrow panel; 2. Fetal anomalies; 3. Hereditary ataxia and cerebellar anomalies - childhood onset; 4. Hereditary ataxia with onset in adulthood; 5. Hereditary ataxia; 6. Hydrocephalus	Not in OMIM	Not in ClinGen	1. MONOALLELIC, autosomal or pseudoautosomal, imprinted status unknown; 2. MONOALLELIC, autosomal or pseudoautosomal, NOT imprinted; 3. MONOALLELIC, autosomal or pseudoautosomal, imprinted status unknown; 4. MONOALLELIC, autosomal or pseudoautosomal, imprinted status unknown; 5. MONOALLELIC, autosomal or pseudoautosomal, imprinted status unknown; 6. MONOALLELIC, autosomal or pseudoautosomal, imprinted status unknown
HGNC:3342	EN1	Not in OMIM	Not in ClinGen	1. ENDOVE syndrome, limb-only type, MIM# 619217;ENDOVE syndrome, limb-brain type, MIM# 619218; 2. ENDOVE syndrome, limb-brain type, OMIM:619218; 3. ENDOVE syndrome, limb-only type, MIM# 619217;ENDOVE syndrome, limb-brain type, MIM# 619218; 4. ENDOVE syndrome, limb-only type, MIM# 619217;ENDOVE syndrome, limb-brain type, MIM# 619218; 5. ENDOVE syndrome, limb-only type, MIM# 619217;ENDOVE syndrome, limb-brain type, MIM# 619218	1. Ataxia and cerebellar anomalies - narrow panel; 2. Fetal anomalies; 3. Hereditary ataxia and cerebellar anomalies - childhood onset; 4. Paediatric disorders; 5. Skeletal dysplasia	Not in OMIM	Not in ClinGen	1. BIALLELIC, autosomal or pseudoautosomal; 2. BIALLELIC, autosomal or pseudoautosomal; 3. BIALLELIC, autosomal or pseudoautosomal; 4. BIALLELIC, autosomal or pseudoautosomal; 5. BIALLELIC, autosomal or pseudoautosomal
HGNC:29273	HEATR5B	Not in OMIM	Not in ClinGen	1. pontocerebellar hypoplasia, MONDO:0020135;intellectual disability, MONDO:0001071;seizures; 2. pontocerebellar hypoplasia, MONDO:0020135;intellectual disability, MONDO:0001071;seizures; 3. pontocerebellar hypoplasia, MONDO:0020135;intellectual disability, MONDO:0001071;seizures; 4. pontocerebellar hypoplasia, MONDO:0020135;intellectual disability, MONDO:0001071;seizures; 5. pontocerebellar hypoplasia, MONDO:0020135;intellectual disability, MONDO:0001071;seizures; 6. pontocerebellar hypoplasia, MONDO:0020135;intellectual disability, MONDO:0001071;seizures; 7. pontocerebellar hypoplasia, MONDO:0020135;intellectual disability, MONDO:0001071;seizures; 8. pontocerebellar hypoplasia, MONDO:0020135;intellectual disability, MONDO:0001071;seizures; 9. pontocerebellar hypoplasia, MONDO:0020135;intellectual disability, MONDO:0001071;seizures; 10. pontocerebellar hypoplasia, MONDO:0020135;intellectual disability, MONDO:0001071;seizures	1. Ataxia and cerebellar anomalies - narrow panel; 2. Cerebellar hypoplasia; 3. Childhood onset leukodystrophy; 4. Early onset or syndromic epilepsy; 5. Hereditary ataxia and cerebellar anomalies - childhood onset; 6. Hypotonic infant; 7. Intellectual disability; 8. Paediatric disorders; 9. Paediatric disorders; 10. Unexplained death in infancy and sudden unexplained death in childhood	Not in OMIM	Not in ClinGen	1. BIALLELIC, autosomal or pseudoautosomal; 2. BIALLELIC, autosomal or pseudoautosomal; 3. BIALLELIC, autosomal or pseudoautosomal; 4. BIALLELIC, autosomal or pseudoautosomal; 5. BIALLELIC, autosomal or pseudoautosomal; 6. BIALLELIC, autosomal or pseudoautosomal; 7. BIALLELIC, autosomal or pseudoautosomal; 8. BIALLELIC, autosomal or pseudoautosomal; 9. BIALLELIC, autosomal or pseudoautosomal; 10. BIALLELIC, autosomal or pseudoautosomal
HGNC:8775	PDE1B	Not in OMIM	Not in ClinGen	1. movement disorder, MONDO:0005395; 2. movement disorder, MONDO:0005395; 3. movement disorder, MONDO:0005395;intellectual disability, MONDO:0001071; 4. movement disorder, MONDO:0005395; 5. movement disorder, MONDO:0005395;intellectual disability, MONDO:0001071; 6. movement disorder, MONDO:0005395;intellectual disability, MONDO:0001071	1. Ataxia and cerebellar anomalies - narrow panel; 2. Childhood onset dystonia, chorea or related movement disorder; 3. Childhood onset leukodystrophy; 4. Hereditary ataxia and cerebellar anomalies - childhood onset; 5. Intellectual disability; 6. Paediatric disorders	Not in OMIM	Not in ClinGen	1. BIALLELIC, autosomal or pseudoautosomal; 2. BIALLELIC, autosomal or pseudoautosomal; 3. BIALLELIC, autosomal or pseudoautosomal; 4. BIALLELIC, autosomal or pseudoautosomal; 5. BIALLELIC, autosomal or pseudoautosomal; 6. BIALLELIC, autosomal or pseudoautosomal
HGNC:9777	RAB3A	Not in OMIM	Not in ClinGen	1. RAB3A associated cerebellar ataxia;pyramidal features;neurodevelopmental delay; 2. RAB3A associated cerebellar ataxia;pyramidal features;neurodevelopmental delay; 3. RAB3A associated cerebellar ataxia;pyramidal features;neurodevelopmental delay; 4. RAB3A associated cerebellar ataxia;pyramidal features;neurodevelopmental delay; 5. RAB3A associated cerebellar ataxia;pyramidal features;neurodevelopmental delay; 6. RAB3A associated cerebellar ataxia;pyramidal features;neurodevelopmental delay	1. Ataxia and cerebellar anomalies - narrow panel; 2. Childhood onset leukodystrophy; 3. Hereditary ataxia and cerebellar anomalies - childhood onset; 4. Hereditary ataxia; 5. Intellectual disability; 6. Paediatric disorders	Not in OMIM	Not in ClinGen	1. MONOALLELIC, autosomal or pseudoautosomal, NOT imprinted; 2. MONOALLELIC, autosomal or pseudoautosomal, NOT imprinted; 3. MONOALLELIC, autosomal or pseudoautosomal, NOT imprinted; 4. MONOALLELIC, autosomal or pseudoautosomal, NOT imprinted; 5. MONOALLELIC, autosomal or pseudoautosomal, NOT imprinted; 6. MONOALLELIC, autosomal or pseudoautosomal, NOT imprinted
HGNC:4888	CFHR1	Not in OMIM	Not in ClinGen	1. Hemolytic uremic syndrome, atypical, susceptibility to 235400; 2. Complement Deficiencies;Age related macular degeneration;Atypical hemolytic uremic syndrome susceptibility;Older onset atypical hemolytic-uremic syndrome, disseminated neisserial infections; 3. C3 glomerulopathy;C3G; Immune complex MPGN;IC-MPGN; Hemolytic uremic syndrome, atypical, susceptibility to, 235400;Immune-complex-mediated MPGN; 4. Hemolytic uremic syndrome, atypical, susceptibility to 235400; 5. C3 glomerulopathy;C3G; Immune complex MPGN;IC-MPGN; Hemolytic uremic syndrome, atypical, susceptibility to, 235400;Immune-complex-mediated MPGN	1. Atypical haemolytic uraemic syndrome; 2. COVID-19 research; 3. Membranoproliferative glomerulonephritis including C3 glomerulopathy; 4. Unexplained young onset end-stage renal disease; 5. Unexplained young onset end-stage renal disease	Not in OMIM	Not in ClinGen	1. BOTH monoallelic and biallelic, autosomal or pseudoautosomal; 2. BOTH monoallelic and biallelic, autosomal or pseudoautosomal; 3. BOTH monoallelic and biallelic, autosomal or pseudoautosomal; 4. BOTH monoallelic and biallelic, autosomal or pseudoautosomal; 5. BOTH monoallelic and biallelic, autosomal or pseudoautosomal
HGNC:16980	CFHR3	Not in OMIM	Not in ClinGen	1. Hemolytic uremic syndrome, atypical, susceptibility to 235400; 2. Complement Deficiencies;Age related macular degeneration;Atypical hemolytic uremic syndrome susceptibility;Older onset atypical hemolytic-uremic syndrome, disseminated neisserial infections; 3. Hemolytic uremic syndrome, atypical, susceptibility to 235400	1. Atypical haemolytic uraemic syndrome; 2. COVID-19 research; 3. Unexplained young onset end-stage renal disease	Not in OMIM	Not in ClinGen	1. BOTH monoallelic and biallelic, autosomal or pseudoautosomal; 2. BOTH monoallelic and biallelic, autosomal or pseudoautosomal; 3. BOTH monoallelic and biallelic, autosomal or pseudoautosomal
HGNC:9541	PSMB4	Not in OMIM	Not in ClinGen	1. CANDLE syndrome (Autoinflammation, lipodystrophy, and dermatosis syndrome);Proteasome-associated autoinflammatory syndrome 3 and digenic forms, OMIM:617591; 2. CANDLE syndrome (Autoinflammation, lipodystrophy, and dermatosis syndrome); 3. ?Proteasome-associated autoinflammatory syndrome 3 and digenic forms, OMIM:617591; 4. Proteasome-associated autoinflammatory syndrome 3 and digenic forms, OMIM:617591;CANDLE syndrome (Autoinflammation, lipodystrophy, and dermatosis syndrome)	1. Autoinflammatory disorders; 2. COVID-19 research; 3. Lipodystrophy - childhood onset; 4. Primary immunodeficiency or monogenic inflammatory bowel disease	Not in OMIM	Not in ClinGen	1. BIALLELIC, autosomal or pseudoautosomal; 2. BIALLELIC, autosomal or pseudoautosomal; 3. BIALLELIC, autosomal or pseudoautosomal; 4. BIALLELIC, autosomal or pseudoautosomal
HGNC:2230	COPA	Not in OMIM	Not in ClinGen	1. {Autoinflammation and autoimmunity, systemic, with immune dysregulation}, OMIM:616414;COPA syndrome; 2. {Autoinflammation and autoimmunity, systemic, with immune dysregulation}, OMIM:616414; 3. {Autoinflammation and autoimmunity, systemic, with immune dysregulation}, OMIM:616414	1. Autoinflammatory disorders; 2. COVID-19 research; 3. Primary immunodeficiency or monogenic inflammatory bowel disease	Not in OMIM	Not in ClinGen	1. MONOALLELIC, autosomal or pseudoautosomal, imprinted status unknown; 2. MONOALLELIC, autosomal or pseudoautosomal, imprinted status unknown; 3. MONOALLELIC, autosomal or pseudoautosomal, imprinted status unknown
HGNC:21378	OGFRL1	Not in OMIM	Not in ClinGen	1. Cherubism	1. Autoinflammatory disorders	Not in OMIM	Not in ClinGen	1. BIALLELIC, autosomal or pseudoautosomal
HGNC:17367	IFT57	Not in OMIM	Not in ClinGen	1. Bardet-Biedl syndrome, MONDO:0015229	1. Bardet Biedl syndrome	Not in OMIM	Not in ClinGen	1. BIALLELIC, autosomal or pseudoautosomal
HGNC:1780	CDK9	Not in OMIM	Not in ClinGen	1. Global developmental delay;Intellectual disability;Abnormality of vision;Congenital cataract;Iris coloboma;Abnormal heart morphology;Choanal atresia;Abnormality of the ear;Preauricular skin tag;Hearing impairment;Abnormality of the genitourinary system;Abnormality of limbs;Abnormality of the vertebrae;Abnormality of nervous system morphology;Seizures; 2. Global developmental delay HP:0001263;syndromic intellectual disability MONDO:0000508; 3. Global developmental delay;Intellectual disability;Abnormality of vision;Congenital cataract;Iris coloboma;Abnormal heart morphology;Choanal atresia;Abnormality of the ear;Preauricular skin tag;Hearing impairment;Abnormality of the genitourinary system;Abnormality of limbs;Abnormality of the vertebrae;Abnormality of nervous system morphology;Seizures; 4. Global developmental delay HP:0001263;syndromic intellectual disability MONDO:0000508; 5. Global developmental delay HP:0001263;syndromic intellectual disability MONDO:0000508	1. Bilateral congenital or childhood onset cataracts; 2. Childhood onset leukodystrophy; 3. Hypotonic infant; 4. Intellectual disability; 5. Paediatric disorders	Not in OMIM	Not in ClinGen	1. BIALLELIC, autosomal or pseudoautosomal; 2. BIALLELIC, autosomal or pseudoautosomal; 3. BIALLELIC, autosomal or pseudoautosomal; 4. BIALLELIC, autosomal or pseudoautosomal; 5. BIALLELIC, autosomal or pseudoautosomal
HGNC:2649	CYP51A1	Not in OMIM	Not in ClinGen	1. Autosomal recessive cataract due to abnormal sterol metabolism	1. Bilateral congenital or childhood onset cataracts	Not in OMIM	Not in ClinGen	1. BIALLELIC, autosomal or pseudoautosomal
HGNC:19366	PANK4	Not in OMIM	Not in ClinGen	1. Congenital posterior cataract	1. Bilateral congenital or childhood onset cataracts	Not in OMIM	Not in ClinGen	1. MONOALLELIC, autosomal or pseudoautosomal, NOT imprinted
HGNC:16090	PGRMC1	Not in OMIM	Not in ClinGen	1. Isolated paediatric cataract;cataract, MONDO:0005129; 2. premature ovarian insufficiency	1. Bilateral congenital or childhood onset cataracts; 2. Primary ovarian insufficiency	Not in OMIM	Not in ClinGen	1. X-LINKED: hemizygous mutation in males, biallelic mutations in females; 2. X-LINKED: hemizygous mutation in males, monoallelic mutations in females may cause disease (may be less severe, later onset than males)
HGNC:9549	PSMC3	Not in OMIM	Not in ClinGen	1. Deafness;cataract; 2. ?Deafness, cataract, impaired intellectual development, and polyneuropathy, OMIM:619354;neurodevelopmental disorder, MONDO:0700092; 3. PSMC3-related neurodevelopmental disorder; 4. neurodevelopmental disorder, MONDO:0700092; 5. ?Deafness, cataract, impaired intellectual development, and polyneuropathy, OMIM:619354; 6. ?Deafness, cataract, impaired intellectual development, and polyneuropathy, OMIM:619354;neurodevelopmental disorder, MONDO:0700092; 7. ?Deafness, cataract, impaired intellectual development, and polyneuropathy, OMIM:619354;neurodevelopmental disorder, MONDO:0700092; 8. ?Deafness, cataract, impaired intellectual development, and polyneuropathy, OMIM:619354;neurodevelopmental disorder, MONDO:0700092;autosomal dominant nonsyndromic hearing loss, MONDO:0019587; 9. neurodevelopmental disorder, MONDO:0700092;scoliosis, MONDO:0005392;Acetabular dysplasia, HP:0008807;brachymetatarsy; 10. PSMC3-related neurodevelopmental disorder; 11. ?Deafness, cataract, impaired intellectual development, and polyneuropathy, OMIM:619354;neurodevelopmental disorder, MONDO:0700092;autosomal dominant nonsyndromic hearing loss, MONDO:0019587; 12. ?Deafness, cataract, impaired intellectual development, and polyneuropathy, OMIM:619354;neurodevelopmental disorder, MONDO:0700092; 13. neurodevelopmental disorder, MONDO:0700092;microcephaly, MONDO:0001149; 14. neurodevelopmental disorder, MONDO:0700092;scoliosis, MONDO:0005392;Acetabular dysplasia, HP:0008807;brachymetatarsy	1. Bilateral congenital or childhood onset cataracts; 2. Childhood onset leukodystrophy; 3. DDG2P; 4. Fetal anomalies; 5. Hereditary neuropathy or pain disorder; 6. Hypotonic infant; 7. Intellectual disability; 8. Monogenic hearing loss; 9. Paediatric disorders; 10. Paediatric disorders; 11. Paediatric disorders; 12. Paediatric disorders; 13. Severe microcephaly; 14. Skeletal dysplasia	Not in OMIM	Not in ClinGen	1. BIALLELIC, autosomal or pseudoautosomal; 2. MONOALLELIC, autosomal or pseudoautosomal, NOT imprinted; 3. MONOALLELIC, autosomal or pseudoautosomal, imprinted status unknown; 4. MONOALLELIC, autosomal or pseudoautosomal, NOT imprinted; 5. BIALLELIC, autosomal or pseudoautosomal; 6. MONOALLELIC, autosomal or pseudoautosomal, NOT imprinted; 7. MONOALLELIC, autosomal or pseudoautosomal, NOT imprinted; 8. MONOALLELIC, autosomal or pseudoautosomal, NOT imprinted; 9. MONOALLELIC, autosomal or pseudoautosomal, NOT imprinted; 10. MONOALLELIC, autosomal or pseudoautosomal, imprinted status unknown; 11. MONOALLELIC, autosomal or pseudoautosomal, NOT imprinted; 12. MONOALLELIC, autosomal or pseudoautosomal, NOT imprinted; 13. MONOALLELIC, autosomal or pseudoautosomal, NOT imprinted; 14. MONOALLELIC, autosomal or pseudoautosomal, NOT imprinted
HGNC:23801	SIPA1L3	Not in OMIM	Not in ClinGen	1. ?Cataract 45	1. Bilateral congenital or childhood onset cataracts	Not in OMIM	Not in ClinGen	1. BOTH monoallelic and biallelic, autosomal or pseudoautosomal
HGNC:9604	PTGS1	Not in OMIM	Not in ClinGen	1. BDPLT12;605735 BLEEDING DISORDER, PLATELET-TYPE, 12	1. Bleeding and platelet disorders	Not in OMIM	Not in ClinGen	1. BIALLELIC, autosomal or pseudoautosomal
HGNC:3393	EPHB2	Not in OMIM	Not in ClinGen	1.	1. Bleeding and platelet disorders	Not in OMIM	Not in ClinGen	1. BIALLELIC, autosomal or pseudoautosomal
HGNC:3537	F2R	Not in OMIM	Not in ClinGen	1. Type 1 VWD	1. Bleeding and platelet disorders	Not in OMIM	Not in ClinGen	1. BOTH monoallelic and biallelic, autosomal or pseudoautosomal
HGNC:14334	MKL1	Not in OMIM	Not in ClinGen	1. ; 2. Susceptibility to severe bacterial infection;Mild thrombocytopenia;Congenital defects of phagocyte number or function; 3. Susceptibility to severe bacterial infection;Mild thrombocytopenia;Congenital defects of phagocyte number or function	1. Bleeding and platelet disorders; 2. COVID-19 research; 3. Primary immunodeficiency or monogenic inflammatory bowel disease	Not in OMIM	Not in ClinGen	1. MONOALLELIC, autosomal or pseudoautosomal, imprinted status unknown; 2. BIALLELIC, autosomal or pseudoautosomal; 3. BIALLELIC, autosomal or pseudoautosomal
HGNC:8533	P2RX1	Not in OMIM	Not in ClinGen	1. Purinergic receptor P2X, ligand-gated ion channel, 1 DEFICIENCY	1. Bleeding and platelet disorders	Not in OMIM	Not in ClinGen	1. MONOALLELIC, autosomal or pseudoautosomal, imprinted status unknown
HGNC:9998	RGS2	Not in OMIM	Not in ClinGen	1.	1. Bleeding and platelet disorders	Not in OMIM	Not in ClinGen	1. BIALLELIC, autosomal or pseudoautosomal
HGNC:1404	CACNB4	Not in OMIM	Not in ClinGen	1. EPISODIC ATAXIA, TYPE 5; EPILEPSY, IDIOPATHIC GENERALIZED, SUSCEPTIBILITY TO, 9; 2. ?Episodic ataxia, type 5, OMIM:613855;episodic ataxia type 5, MONDO:0013464;{Epilepsy, idiopathic generalized, susceptibility to, 9}, OMIM:607682;{Epilepsy, juvenile myoclonic, susceptibility to, 6}, OMIM:607682;epilepsy, idiopathic generalized, susceptibility to, 9, MONDO:0011892;neurodevelopmental disorder, MONDO:0700092; 3. Episodic ataxia, type 5 613855; {Epilepsy, idiopathic generalized, susceptibility to, 9} 607682; {Epilepsy, juvenile myoclonic, susceptibility to, 6} 607682; 4. Episodic ataxia, type 5 613855;{Epilepsy, idiopathic generalized, susceptibility to, 9} 607682;{Epilepsy, juvenile myoclonic, susceptibility to, 6} 607682; 5. Episodic ataxia, type 5 613855; {Epilepsy, idiopathic generalized, susceptibility to, 9} 607682; {Epilepsy, juvenile myoclonic, susceptibility to, 6} 607682; 6. Episodic ataxia, type 5 613855; {Epilepsy, idiopathic generalized, susceptibility to, 9} 607682; {Epilepsy, juvenile myoclonic, susceptibility to, 6} 607682; 7. Episodic ataxia, type 5, 613855	1. Brain channelopathy; 2. Childhood onset dystonia, chorea or related movement disorder; 3. Childhood onset leukodystrophy; 4. Hypotonic infant; 5. Intellectual disability; 6. Paediatric disorders; 7. Paroxysmal central nervous system disorders	Not in OMIM	Not in ClinGen	1. MONOALLELIC, autosomal or pseudoautosomal, NOT imprinted; 2. MONOALLELIC, autosomal or pseudoautosomal, NOT imprinted; 3. BOTH monoallelic and biallelic, autosomal or pseudoautosomal; 4. BOTH monoallelic and biallelic, autosomal or pseudoautosomal; 5. BOTH monoallelic and biallelic, autosomal or pseudoautosomal; 6. BOTH monoallelic and biallelic, autosomal or pseudoautosomal; 7. MONOALLELIC, autosomal or pseudoautosomal, imprinted status unknown
HGNC:19439	KCNK18	Not in OMIM	Not in ClinGen	1. xml:space="preserve">MIGRAINE, WITH OR WITHOUT AURA, SUSCEPTIBILITY TO, 13; ; 2. Migraine, with or without aura, susceptibility to, 13, 613656	1. Brain channelopathy; 2. Paroxysmal central nervous system disorders	Not in OMIM	Not in ClinGen	1. ; 2. MONOALLELIC, autosomal or pseudoautosomal, imprinted status unknown
HGNC:33499	ATRIP	Not in OMIM	Not in ClinGen	1. Hereditary breast cancer; 2. Hereditary breast cancer	1. Breast cancer pertinent cancer susceptibility; 2. Familial breast cancer	Not in OMIM	Not in ClinGen	1. MONOALLELIC, autosomal or pseudoautosomal, NOT imprinted; 2. MONOALLELIC, autosomal or pseudoautosomal, imprinted status unknown
HGNC:11578	TBC1D1	Not in OMIM	Not in ClinGen	1. CAKUT; 2. CAKUT	1. CAKUT; 2. Fetal anomalies	Not in OMIM	Not in ClinGen	1. MONOALLELIC, autosomal or pseudoautosomal, NOT imprinted; 2. MONOALLELIC, autosomal or pseudoautosomal, NOT imprinted
HGNC:16264	TRAP1	Not in OMIM	Not in ClinGen	1. ; 2. VACTERL;CAKUT; 3. CAKUT;VACTERL; 4. VACTERL;CAKUT; 5. VACTERL;CAKUT; 6. CAKUT;VACTERL; 7. CAKUT;VACTERL; 8. VACTERL;CAKUT; 9. VACTERL;CAKUT; 10. VACTERL;CAKUT; 11. CAKUT;VACTERL 192350; 12. CAKUT;VATER/VACTERL ASSOCIATION, OMIM:192350; 13. CAKUT;VATER/VACTERL ASSOCIATION, OMIM:192350; 14. VACTERL; CAKUT	1. CAKUT; 2. Childhood onset leukodystrophy; 3. Fetal anomalies; 4. Hypotonic infant; 5. Likely inborn error of metabolism; 6. Paediatric disorders - additional genes; 7. Paediatric disorders; 8. Paediatric disorders; 9. Undiagnosed metabolic disorders; 10. Unexplained death in infancy and sudden unexplained death in childhood; 11. Unexplained kidney failure in young people; 12. Unexplained young onset end-stage renal disease - additional genes; 13. Unexplained young onset end-stage renal disease; 14. VACTERL-like phenotypes	Not in OMIM	Not in ClinGen	1. BIALLELIC, autosomal or pseudoautosomal; 2. BIALLELIC, autosomal or pseudoautosomal; 3. BIALLELIC, autosomal or pseudoautosomal; 4. BIALLELIC, autosomal or pseudoautosomal; 5. BIALLELIC, autosomal or pseudoautosomal; 6. BIALLELIC, autosomal or pseudoautosomal; 7. BIALLELIC, autosomal or pseudoautosomal; 8. BIALLELIC, autosomal or pseudoautosomal; 9. BIALLELIC, autosomal or pseudoautosomal; 10. BIALLELIC, autosomal or pseudoautosomal; 11. BIALLELIC, autosomal or pseudoautosomal; 12. BIALLELIC, autosomal or pseudoautosomal; 13. BIALLELIC, autosomal or pseudoautosomal; 14. BIALLELIC, autosomal or pseudoautosomal
HGNC:3677	FGF20	Not in OMIM	Not in ClinGen	1. ?Renal hypodysplasia/aplasia 2, 615721	1. CAKUT	Not in OMIM	Not in ClinGen	1. BIALLELIC, autosomal or pseudoautosomal
HGNC:11086	SLIT2	Not in OMIM	Not in ClinGen	1.	1. CAKUT	Not in OMIM	Not in ClinGen	1.
HGNC:16960	LBX1	Not in OMIM	Not in ClinGen	1. ?Central hypoventilation syndrome, congenital, 3, OMIM:619483;central hypoventilation syndrome, congenital, 3, MONDO:0030539	1. Central congenital hypoventilation	Not in OMIM	Not in ClinGen	1. BIALLELIC, autosomal or pseudoautosomal
HGNC:23140	ANGPTL6	Not in OMIM	Not in ClinGen	1. brain aneurysm MONDO:0005291	1. Cerebral vascular malformations	Not in OMIM	Not in ClinGen	1. MONOALLELIC, autosomal or pseudoautosomal, NOT imprinted
HGNC:14539	RNF213	Not in OMIM	Not in ClinGen	1. {Moyamoya disease 2, susceptibility to}, OMIM:607151	1. Cerebral vascular malformations	Not in OMIM	Not in ClinGen	1. BOTH monoallelic and biallelic, autosomal or pseudoautosomal
HGNC:44662	CCER2	Not in OMIM	Not in ClinGen	1. Moyamoya Disease, MONDO:0016820	1. Cerebral vascular malformations	Not in OMIM	Not in ClinGen	1. MONOALLELIC, autosomal or pseudoautosomal, imprinted status unknown
HGNC:3818	FOXM1	Not in OMIM	Not in ClinGen	1. Moyamoya disease, MONDO:0016820	1. Cerebral vascular malformations	Not in OMIM	Not in ClinGen	1. MONOALLELIC, autosomal or pseudoautosomal, imprinted status unknown
HGNC:6153	ITGB1	Not in OMIM	Not in ClinGen	1. Vein of Galen aneurysmal malformation, HP:0030713	1. Cerebral vascular malformations	Not in OMIM	Not in ClinGen	1. MONOALLELIC, autosomal or pseudoautosomal, imprinted status unknown
HGNC:6308	KEL	Not in OMIM	Not in ClinGen	1. vein of Galen aneurysm, MONDO:0015196	1. Cerebral vascular malformations	Not in OMIM	Not in ClinGen	1. MONOALLELIC, autosomal or pseudoautosomal, imprinted status unknown
HGNC:7237	MRVI1	Not in OMIM	Not in ClinGen	1.	1. Cerebral vascular malformations	Not in OMIM	Not in ClinGen	1. Unknown
HGNC:7876	NOS3	Not in OMIM	Not in ClinGen	1. Moyamoya disease, MONDO:0016820	1. Cerebral vascular malformations	Not in OMIM	Not in ClinGen	1. BIALLELIC, autosomal or pseudoautosomal
HGNC:16066	ACER3	Not in OMIM	Not in ClinGen	1. Leukodystrophy, progressive, early childhood-onset, OMIM:617762; 2. Leukodystrophy, progressive, early childhood-onset, OMIM:617762; 3. Leukodystrophy, progressive, early childhood-onset, OMIM:617762; 4. Leukodystrophy, progressive, early childhood-onset, OMIM:617762; 5. ACER3-related leukodystrophy, OMIM:617762; 6. Leukodystrophy, progressive, early childhood-onset, OMIM:617762; 7. Leukodystrophy, progressive, early childhood-onset, OMIM:617762; 8. Leukodystrophy, progressive, early childhood-onset, OMIM:617762; 9. ACER3-related leukodystrophy, OMIM:617762; 10. Leukodystrophy, progressive, early childhood-onset, OMIM:617762	1. Childhood onset dystonia, chorea or related movement disorder; 2. Childhood onset hereditary spastic paraplegia; 3. Childhood onset leukodystrophy; 4. Childhood onset leukodystrophy; 5. DDG2P; 6. Hypotonic infant; 7. Intellectual disability; 8. Paediatric disorders; 9. Paediatric disorders; 10. White matter disorders and cerebral calcification - narrow panel	Not in OMIM	Not in ClinGen	1. BIALLELIC, autosomal or pseudoautosomal; 2. BIALLELIC, autosomal or pseudoautosomal; 3. BIALLELIC, autosomal or pseudoautosomal; 4. BIALLELIC, autosomal or pseudoautosomal; 5. BIALLELIC, autosomal or pseudoautosomal; 6. BIALLELIC, autosomal or pseudoautosomal; 7. BIALLELIC, autosomal or pseudoautosomal; 8. BIALLELIC, autosomal or pseudoautosomal; 9. BIALLELIC, autosomal or pseudoautosomal; 10. BIALLELIC, autosomal or pseudoautosomal
HGNC:21213	ARFGEF3	Not in OMIM	Not in ClinGen	1. early-onset generalized dystonia, MONDO:0100016	1. Childhood onset dystonia, chorea or related movement disorder	Not in OMIM	Not in ClinGen	1. MONOALLELIC, autosomal or pseudoautosomal, NOT imprinted
HGNC:1464	CAMK4	Not in OMIM	Not in ClinGen	1. Global developmental delay;Intellectual disability;Autism;Behavioral abnormality;Abnormality of movement;Dystonia;Ataxia;Chorea;Myoclonus; 2. Global developmental delay;Intellectual disability;Autism;Behavioral abnormality;Abnormality of movement;Dystonia;Ataxia;Chorea;Myoclonus; 3. Global developmental delay;Intellectual disability;Autism;Behavioral abnormality;Abnormality of movement;Dystonia;Ataxia;Chorea;Myoclonus; 4. Global developmental delay;Intellectual disability;Autism;Behavioral abnormality;Abnormality of movement;Dystonia;Ataxia;Chorea;Myoclonus; 5. Global developmental delay;Intellectual disability;Autism;Behavioral abnormality;Abnormality of movement;Dystonia;Ataxia;Chorea;Myoclonus	1. Childhood onset dystonia, chorea or related movement disorder; 2. Childhood onset leukodystrophy; 3. Hypotonic infant; 4. Intellectual disability; 5. Paediatric disorders	Not in OMIM	Not in ClinGen	1. MONOALLELIC, autosomal or pseudoautosomal, imprinted status unknown; 2. MONOALLELIC, autosomal or pseudoautosomal, imprinted status unknown; 3. MONOALLELIC, autosomal or pseudoautosomal, imprinted status unknown; 4. MONOALLELIC, autosomal or pseudoautosomal, imprinted status unknown; 5. MONOALLELIC, autosomal or pseudoautosomal, imprinted status unknown
HGNC:6053	IMPDH2	Not in OMIM	Not in ClinGen	1. Neurodevelopmental disorder with dystonia; 2. Neurodevelopmental disorder with dystonia; 3. Neurodevelopmental disorder with dystonia; 4. Neurodevelopmental disorder with dystonia; 5. Neurodevelopmental disorder with dystonia	1. Childhood onset dystonia, chorea or related movement disorder; 2. Childhood onset leukodystrophy; 3. Hypotonic infant; 4. Intellectual disability; 5. Paediatric disorders	Not in OMIM	Not in ClinGen	1. MONOALLELIC, autosomal or pseudoautosomal, NOT imprinted; 2. MONOALLELIC, autosomal or pseudoautosomal, NOT imprinted; 3. MONOALLELIC, autosomal or pseudoautosomal, NOT imprinted; 4. MONOALLELIC, autosomal or pseudoautosomal, NOT imprinted; 5. MONOALLELIC, autosomal or pseudoautosomal, NOT imprinted
HGNC:11963	BHLHE22	Not in OMIM	Not in ClinGen	1. Neurodevelopmental disorder, MONDO:0700092; 2. Neurodevelopmental disorder, MONDO:0700092; 3. Neurodevelopmental disorder, MONDO:0700092; 4. Neurodevelopmental disorder, MONDO:0700092	1. Childhood onset hereditary spastic paraplegia; 2. Childhood onset leukodystrophy; 3. Intellectual disability; 4. Paediatric disorders	Not in OMIM	Not in ClinGen	1. BOTH monoallelic and biallelic, autosomal or pseudoautosomal; 2. BOTH monoallelic and biallelic, autosomal or pseudoautosomal; 3. BOTH monoallelic and biallelic, autosomal or pseudoautosomal; 4. BOTH monoallelic and biallelic, autosomal or pseudoautosomal
HGNC:4200	BLOC1S1	Not in OMIM	Not in ClinGen	1. severe intellectual disability;severe global developmental delay;epilepsy; 2. severe intellectual disability;severe global developmental delay;epilepsy; 3. severe intellectual disability;severe global developmental delay;epilepsy; 4. severe intellectual disability;severe global developmental delay;epilepsy; 5. severe intellectual disability;severe global developmental delay;epilepsy; 6. severe intellectual disability;severe global developmental delay;epilepsy; 7. severe intellectual disability;severe global developmental delay;epilepsy; 8. severe intellectual disability;severe global developmental delay;epilepsy; 9. severe intellectual disability;severe global developmental delay;epilepsy; 10. severe intellectual disability;severe global developmental delay;epilepsy; 11. severe intellectual disability;severe global developmental delay;epilepsy	1. Childhood onset hereditary spastic paraplegia; 2. Childhood onset leukodystrophy; 3. Childhood onset leukodystrophy; 4. Early onset or syndromic epilepsy; 5. Hypotonic infant; 6. Intellectual disability; 7. Optic neuropathy; 8. Paediatric disorders; 9. Paediatric disorders; 10. Unexplained death in infancy and sudden unexplained death in childhood; 11. White matter disorders and cerebral calcification - narrow panel	Not in OMIM	Not in ClinGen	1. BIALLELIC, autosomal or pseudoautosomal; 2. BIALLELIC, autosomal or pseudoautosomal; 3. BIALLELIC, autosomal or pseudoautosomal; 4. BIALLELIC, autosomal or pseudoautosomal; 5. BIALLELIC, autosomal or pseudoautosomal; 6. BIALLELIC, autosomal or pseudoautosomal; 7. BIALLELIC, autosomal or pseudoautosomal; 8. BIALLELIC, autosomal or pseudoautosomal; 9. BIALLELIC, autosomal or pseudoautosomal; 10. BIALLELIC, autosomal or pseudoautosomal; 11. BIALLELIC, autosomal or pseudoautosomal
HGNC:26282	CCDC82	Not in OMIM	Not in ClinGen	1. neurodevelopmental disorder, MONDO:0700092;hereditary spastic paraplegia, MONDO:0019064; 2. neurodevelopmental disorder, MONDO:0700092;intellectual disability, MONDO:0001071; 3. neurodevelopmental disorder, MONDO:0700092;intellectual disability, MONDO:0001071; 4. neurodevelopmental disorder, MONDO:0700092;intellectual disability, MONDO:0001071; 5. neurodevelopmental disorder, MONDO:0700092;intellectual disability, MONDO:0001071	1. Childhood onset hereditary spastic paraplegia; 2. Childhood onset leukodystrophy; 3. Hypotonic infant; 4. Intellectual disability; 5. Paediatric disorders	Not in OMIM	Not in ClinGen	1. BIALLELIC, autosomal or pseudoautosomal; 2. BIALLELIC, autosomal or pseudoautosomal; 3. BIALLELIC, autosomal or pseudoautosomal; 4. BIALLELIC, autosomal or pseudoautosomal; 5. BIALLELIC, autosomal or pseudoautosomal
HGNC:668	RHOB	Not in OMIM	Not in ClinGen	1. Cerebral palsy	1. Childhood onset hereditary spastic paraplegia	Not in OMIM	Not in ClinGen	1. MONOALLELIC, autosomal or pseudoautosomal, NOT imprinted
HGNC:243	ADD1	Not in OMIM	Not in ClinGen	1. Global developmental delay;Intellectual disability;Seizures;Ventriculomegaly;Abnormality of the corpus callosum; 2. Global developmental delay;Intellectual disability;Seizures;Ventriculomegaly;Abnormality of the corpus callosum; 3. Neurodevelopmental disorder, MONDO:0700092, ADD1-related; 4. Global developmental delay;Intellectual disability;Seizures;Ventriculomegaly;Abnormality of the corpus callosum; 5. Global developmental delay;Intellectual disability;Seizures;Ventriculomegaly;Abnormality of the corpus callosum; 6. Global developmental delay;Intellectual disability;Seizures;Ventriculomegaly;Abnormality of the corpus callosum; 7. Global developmental delay;Intellectual disability;Seizures;Ventriculomegaly;Abnormality of the corpus callosum; 8. Global developmental delay;Intellectual disability;Seizures;Ventriculomegaly;Abnormality of the corpus callosum	1. Childhood onset leukodystrophy; 2. Early onset or syndromic epilepsy; 3. Fetal anomalies; 4. Hypotonic infant; 5. Intellectual disability; 6. Paediatric disorders; 7. Paediatric disorders; 8. Unexplained death in infancy and sudden unexplained death in childhood	Not in OMIM	Not in ClinGen	1. BOTH monoallelic and biallelic, autosomal or pseudoautosomal; 2. BOTH monoallelic and biallelic, autosomal or pseudoautosomal; 3. BOTH monoallelic and biallelic, autosomal or pseudoautosomal; 4. BOTH monoallelic and biallelic, autosomal or pseudoautosomal; 5. BOTH monoallelic and biallelic, autosomal or pseudoautosomal; 6. BOTH monoallelic and biallelic, autosomal or pseudoautosomal; 7. BOTH monoallelic and biallelic, autosomal or pseudoautosomal; 8. BOTH monoallelic and biallelic, autosomal or pseudoautosomal
HGNC:23837	ANO4	Not in OMIM	Not in ClinGen	1. sporadic encephalopathic and familial epilepsy; 2. sporadic encephalopathic and familial epilepsy; 3. sporadic encephalopathic and familial epilepsy; 4. sporadic encephalopathic and familial epilepsy; 5. sporadic encephalopathic and familial epilepsy; 6. sporadic encephalopathic and familial epilepsy; 7. sporadic encephalopathic and familial epilepsy	1. Childhood onset leukodystrophy; 2. Early onset or syndromic epilepsy; 3. Hypotonic infant; 4. Intellectual disability; 5. Paediatric disorders; 6. Paediatric disorders; 7. Unexplained death in infancy and sudden unexplained death in childhood	Not in OMIM	Not in ClinGen	1. MONOALLELIC, autosomal or pseudoautosomal, imprinted status unknown; 2. MONOALLELIC, autosomal or pseudoautosomal, imprinted status unknown; 3. MONOALLELIC, autosomal or pseudoautosomal, imprinted status unknown; 4. MONOALLELIC, autosomal or pseudoautosomal, imprinted status unknown; 5. MONOALLELIC, autosomal or pseudoautosomal, imprinted status unknown; 6. MONOALLELIC, autosomal or pseudoautosomal, imprinted status unknown; 7. MONOALLELIC, autosomal or pseudoautosomal, imprinted status unknown
HGNC:654	ARF3	Not in OMIM	Not in ClinGen	1. Global developmental delay;Intellectual disability, MONDO:0001071;Seizures;Morphological abnormality of the central nervous system;microcephaly, MONDO:0001149; 2. ARF3-related neurodevelopmental disorder; 3. Global developmental delay;Intellectual disability, MONDO:0001071;Seizures;Morphological abnormality of the central nervous system;microcephaly, MONDO:0001149; 4. Global developmental delay;Intellectual disability, MONDO:0001071;Seizures;Morphological abnormality of the central nervous system;microcephaly, MONDO:0001149; 5. Global developmental delay;Intellectual disability, MONDO:0001071;Seizures;Morphological abnormality of the central nervous system;microcephaly, MONDO:0001149; 6. ARF3-related neurodevelopmental disorder; 7. Global developmental delay;Intellectual disability, MONDO:0001071;Seizures;Morphological abnormality of the central nervous system;microcephaly, MONDO:0001149; 8. Global developmental delay;Intellectual disability, MONDO:0001071;Seizures;Morphological abnormality of the central nervous system;microcephaly, MONDO:0001149; 9. Global developmental delay;Intellectual disability, MONDO:0001071;Seizures;Morphological abnormality of the central nervous system;microcephaly, MONDO:0001149; 10. Global developmental delay;Intellectual disability, MONDO:0001071;Seizures;Morphological abnormality of the central nervous system;microcephaly, MONDO:0001149	1. Childhood onset leukodystrophy; 2. DDG2P; 3. Early onset or syndromic epilepsy; 4. Hypotonic infant; 5. Intellectual disability; 6. Paediatric disorders; 7. Paediatric disorders; 8. Paediatric disorders; 9. Severe microcephaly; 10. Unexplained death in infancy and sudden unexplained death in childhood	Not in OMIM	Not in ClinGen	1. MONOALLELIC, autosomal or pseudoautosomal, imprinted status unknown; 2. MONOALLELIC, autosomal or pseudoautosomal, imprinted status unknown; 3. MONOALLELIC, autosomal or pseudoautosomal, imprinted status unknown; 4. MONOALLELIC, autosomal or pseudoautosomal, imprinted status unknown; 5. MONOALLELIC, autosomal or pseudoautosomal, imprinted status unknown; 6. MONOALLELIC, autosomal or pseudoautosomal, imprinted status unknown; 7. MONOALLELIC, autosomal or pseudoautosomal, imprinted status unknown; 8. MONOALLELIC, autosomal or pseudoautosomal, imprinted status unknown; 9. MONOALLELIC, autosomal or pseudoautosomal, imprinted status unknown; 10. MONOALLELIC, autosomal or pseudoautosomal, imprinted status unknown
HGNC:18802	ATPAF2	Not in OMIM	Not in ClinGen	1. Isolated complex V deficiency;Mitochondrial complex V (ATP synthase) deficiency, nuclear type 1, 604273;Mitochondrial Complex V (ATP Synthase) Deficiency, Nuclear Type;Mitochondrial Diseases; 2. Mitochondrial complex V (ATP synthase) deficiency, nuclear type 1, 604273;Complex V (Mitochondrial respiratory chain disorders (caused by nuclear variants only), OXPHOS assembly factors);Mitochondrial Diseases;Isolated complex V deficiency;Mitochondrial Complex V (ATP Synthase) Deficiency, Nuclear Type; 3. Mitochondrial complex V disorders;General Leukodystrophy &amp; Mitochondrial Leukoencephalopathy;Mitochondrial Leukoencephalopathy; 4. Mitochondrial complex V (ATP synthase) deficiency, nuclear type 1, 604273;Complex V (Mitochondrial respiratory chain disorders (caused by nuclear variants only), OXPHOS assembly factors);Mitochondrial Diseases;Isolated complex V deficiency;Mitochondrial Complex V (ATP Synthase) Deficiency, Nuclear Type; 5. Mitochondrial Leukoencephalopathy;Mitochondrial complex V disorders;General Leukodystrophy &amp; Mitochondrial Leukoencephalopathy; 6. Mitochondrial complex V (ATP synthase) deficiency, nuclear type 1, 604273;Complex V (Mitochondrial respiratory chain disorders (caused by nuclear variants only), OXPHOS assembly factors);Mitochondrial Diseases;Isolated complex V deficiency;Mitochondrial Complex V (ATP Synthase) Deficiency, Nuclear Type; 7. ?Mitochondrial complex V (ATP synthase) deficiency, nuclear type 1, 604273; 8. Isolated complex V deficiency;Mitochondrial complex V (ATP synthase) deficiency, nuclear type 1, 604273;Mitochondrial Complex V (ATP Synthase) Deficiency, Nuclear Type;Mitochondrial Diseases; 9. Mitochondrial complex V (ATP synthase) deficiency, nuclear type 1, 604273;Complex V (Mitochondrial respiratory chain disorders (caused by nuclear variants only), OXPHOS assembly factors);Mitochondrial Diseases;Isolated complex V deficiency;Mitochondrial Complex V (ATP Synthase) Deficiency, Nuclear Type; 10. ?Mitochondrial complex V (ATP synthase) deficiency, nuclear type 1, 604273; 11. ?Mitochondrial complex V (ATP synthase) deficiency, nuclear type 1, 604273; 12. Complex V (Mitochondrial respiratory chain disorders (caused by nuclear variants only), OXPHOS assembly factors);Isolated complex V deficiency;Mitochondrial complex V (ATP synthase) deficiency, nuclear type 1, 604273;Mitochondrial Complex V (ATP Synthase) Deficiency, Nuclear Type;Mitochondrial Diseases; 13. Mitochondrial complex V (ATP synthase) deficiency, nuclear type 1, 604273;Complex V (Mitochondrial respiratory chain disorders (caused by nuclear variants only), OXPHOS assembly factors);Mitochondrial Diseases;Isolated complex V deficiency;Mitochondrial Complex V (ATP Synthase) Deficiency, Nuclear Type; 14. ?Mitochondrial complex V (ATP synthase) deficiency, nuclear type 1, 604273; 15. Mitochondrial complex V disorders;General Leukodystrophy &amp; Mitochondrial Leukoencephalopathy;Mitochondrial Leukoencephalopathy	1. Childhood onset leukodystrophy; 2. Childhood onset leukodystrophy; 3. Childhood onset leukodystrophy; 4. Hypotonic infant; 5. Inherited white matter disorders; 6. Likely inborn error of metabolism; 7. Mitochondrial disorder with complex V deficiency; 8. Mitochondrial disorders; 9. Paediatric disorders; 10. Paediatric or syndromic cardiomyopathy; 11. Possible mitochondrial disorder - nuclear genes; 12. Undiagnosed metabolic disorders; 13. Unexplained death in infancy and sudden unexplained death in childhood; 14. Unexplained death in infancy and sudden unexplained death in childhood; 15. White matter disorders and cerebral calcification - narrow panel	Not in OMIM	Not in ClinGen	1. BIALLELIC, autosomal or pseudoautosomal; 2. BIALLELIC, autosomal or pseudoautosomal; 3. BIALLELIC, autosomal or pseudoautosomal; 4. BIALLELIC, autosomal or pseudoautosomal; 5. BIALLELIC, autosomal or pseudoautosomal; 6. BIALLELIC, autosomal or pseudoautosomal; 7. BIALLELIC, autosomal or pseudoautosomal; 8. BIALLELIC, autosomal or pseudoautosomal; 9. BIALLELIC, autosomal or pseudoautosomal; 10. BIALLELIC, autosomal or pseudoautosomal; 11. BIALLELIC, autosomal or pseudoautosomal; 12. BIALLELIC, autosomal or pseudoautosomal; 13. BIALLELIC, autosomal or pseudoautosomal; 14. BIALLELIC, autosomal or pseudoautosomal; 15. BIALLELIC, autosomal or pseudoautosomal
HGNC:963	BAZ2B	Not in OMIM	Not in ClinGen	1. neurodevelopmental disorder, MONDO:0700092;intellectual disability, MONDO:0001071; 2. neurodevelopmental disorder, MONDO:0700092;intellectual disability, MONDO:0001071; 3. neurodevelopmental disorder, MONDO:0700092;intellectual disability, MONDO:0001071; 4. neurodevelopmental disorder, MONDO:0700092;intellectual disability, MONDO:0001071	1. Childhood onset leukodystrophy; 2. Hypotonic infant; 3. Intellectual disability; 4. Paediatric disorders	Not in OMIM	Not in ClinGen	1. MONOALLELIC, autosomal or pseudoautosomal, NOT imprinted; 2. MONOALLELIC, autosomal or pseudoautosomal, NOT imprinted; 3. MONOALLELIC, autosomal or pseudoautosomal, NOT imprinted; 4. MONOALLELIC, autosomal or pseudoautosomal, NOT imprinted
HGNC:1462	CAMK2D	Not in OMIM	Not in ClinGen	1. neurodevelopmental disorder, MONDO:0700092;intellectual disability, MONDO:0001071; 2. CAMK2D-related neurodevelopmental disorder and dilated cardiomyopathy; 3. neurodevelopmental disorder, MONDO:0700092;epilepsy, MONDO:0005027; 4. neurodevelopmental disorder, MONDO:0700092;intellectual disability, MONDO:0001071; 5. neurodevelopmental disorder, MONDO:0700092;intellectual disability, MONDO:0001071; 6. neurodevelopmental disorder, MONDO:0700092;intellectual disability, MONDO:0001071; 7. CAMK2D-related neurodevelopmental disorder and dilated cardiomyopathy; 8. neurodevelopmental disorder, MONDO:0700092;epilepsy, MONDO:0005027; 9. neurodevelopmental disorder, MONDO:0700092;dilated cardiomyopathy, MONDO:0005021; 10. neurodevelopmental disorder, MONDO:0700092;dilated cardiomyopathy, MONDO:0005021; 11. neurodevelopmental disorder, MONDO:0700092;epilepsy, MONDO:0005027	1. Childhood onset leukodystrophy; 2. DDG2P; 3. Early onset or syndromic epilepsy; 4. Hypotonic infant; 5. Intellectual disability; 6. Paediatric disorders; 7. Paediatric disorders; 8. Paediatric disorders; 9. Paediatric or syndromic cardiomyopathy; 10. Unexplained death in infancy and sudden unexplained death in childhood; 11. Unexplained death in infancy and sudden unexplained death in childhood	Not in OMIM	Not in ClinGen	1. MONOALLELIC, autosomal or pseudoautosomal, NOT imprinted; 2. MONOALLELIC, autosomal or pseudoautosomal, imprinted status unknown; 3. MONOALLELIC, autosomal or pseudoautosomal, NOT imprinted; 4. MONOALLELIC, autosomal or pseudoautosomal, NOT imprinted; 5. MONOALLELIC, autosomal or pseudoautosomal, NOT imprinted; 6. MONOALLELIC, autosomal or pseudoautosomal, NOT imprinted; 7. MONOALLELIC, autosomal or pseudoautosomal, imprinted status unknown; 8. MONOALLELIC, autosomal or pseudoautosomal, NOT imprinted; 9. MONOALLELIC, autosomal or pseudoautosomal, NOT imprinted; 10. MONOALLELIC, autosomal or pseudoautosomal, NOT imprinted; 11. MONOALLELIC, autosomal or pseudoautosomal, NOT imprinted
HGNC:8749	CDK16	Not in OMIM	Not in ClinGen	1. Intellectual disability, MONDO:0001071; 2. Intellectual disability and spastic paraplegia; 3. Intellectual disability, MONDO:0001071; 4. Intellectual disability, MONDO:0001071; 5. Intellectual disability, MONDO:0001071	1. Childhood onset leukodystrophy; 2. Hereditary spastic paraplegia; 3. Hypotonic infant; 4. Intellectual disability; 5. Paediatric disorders	Not in OMIM	Not in ClinGen	1. X-LINKED: hemizygous mutation in males, biallelic mutations in females; 2. X-LINKED: hemizygous mutation in males, biallelic mutations in females; 3. X-LINKED: hemizygous mutation in males, biallelic mutations in females; 4. X-LINKED: hemizygous mutation in males, biallelic mutations in females; 5. X-LINKED: hemizygous mutation in males, biallelic mutations in females
HGNC:2047	CLDN5	Not in OMIM	Not in ClinGen	1. intellectual disability, MONDO:0001071; 2. Brain calcifications; 3. epilepsy, MONDO:0005027; 4. intellectual disability, MONDO:0001071; 5. intellectual disability, MONDO:0001071; 6. epilepsy, MONDO:0005027; 7. intellectual disability, MONDO:0001071; 8. epilepsy, MONDO:0005027; 9. Brain calcifications	1. Childhood onset leukodystrophy; 2. Childhood onset leukodystrophy; 3. Early onset or syndromic epilepsy; 4. Hypotonic infant; 5. Intellectual disability; 6. Paediatric disorders; 7. Paediatric disorders; 8. Unexplained death in infancy and sudden unexplained death in childhood; 9. White matter disorders and cerebral calcification - narrow panel	Not in OMIM	Not in ClinGen	1. MONOALLELIC, autosomal or pseudoautosomal, NOT imprinted; 2. MONOALLELIC, autosomal or pseudoautosomal, NOT imprinted; 3. MONOALLELIC, autosomal or pseudoautosomal, NOT imprinted; 4. MONOALLELIC, autosomal or pseudoautosomal, NOT imprinted; 5. MONOALLELIC, autosomal or pseudoautosomal, NOT imprinted; 6. MONOALLELIC, autosomal or pseudoautosomal, NOT imprinted; 7. MONOALLELIC, autosomal or pseudoautosomal, NOT imprinted; 8. MONOALLELIC, autosomal or pseudoautosomal, NOT imprinted; 9. MONOALLELIC, autosomal or pseudoautosomal, NOT imprinted
HGNC:29013	CLEC16A	Not in OMIM	Not in ClinGen	1. severe neurodevelopmental disorder including microcephaly, brain atrophy, corpus callosum dysgenesis, and growth retardation; 2. severe neurodevelopmental disorder including microcephaly, brain atrophy, corpus callosum dysgenesis, and growth retardation; 3. severe neurodevelopmental disorder including microcephaly, brain atrophy, corpus callosum dysgenesis, and growth retardation; 4. severe neurodevelopmental disorder including microcephaly, brain atrophy, corpus callosum dysgenesis, and growth retardation	1. Childhood onset leukodystrophy; 2. Hypotonic infant; 3. Intellectual disability; 4. Paediatric disorders	Not in OMIM	Not in ClinGen	1. BIALLELIC, autosomal or pseudoautosomal; 2. BIALLELIC, autosomal or pseudoautosomal; 3. BIALLELIC, autosomal or pseudoautosomal; 4. BIALLELIC, autosomal or pseudoautosomal
HGNC:10445	CNOT9	Not in OMIM	Not in ClinGen	1. intellectual disability, MONDO:0001071; 2. CNOT9-related developmental disorder with seizures; 3. epilepsy, MONDO:0005027; 4. intellectual disability, MONDO:0001071; 5. intellectual disability, MONDO:0001071; 6. intellectual disability, MONDO:0001071; 7. epilepsy, MONDO:0005027; 8. CNOT9-related developmental disorder with seizures; 9. epilepsy, MONDO:0005027	1. Childhood onset leukodystrophy; 2. DDG2P; 3. Early onset or syndromic epilepsy; 4. Hypotonic infant; 5. Intellectual disability; 6. Paediatric disorders; 7. Paediatric disorders; 8. Paediatric disorders; 9. Unexplained death in infancy and sudden unexplained death in childhood	Not in OMIM	Not in ClinGen	1. MONOALLELIC, autosomal or pseudoautosomal, NOT imprinted; 2. MONOALLELIC, autosomal or pseudoautosomal, imprinted status unknown; 3. MONOALLELIC, autosomal or pseudoautosomal, NOT imprinted; 4. MONOALLELIC, autosomal or pseudoautosomal, NOT imprinted; 5. MONOALLELIC, autosomal or pseudoautosomal, NOT imprinted; 6. MONOALLELIC, autosomal or pseudoautosomal, NOT imprinted; 7. MONOALLELIC, autosomal or pseudoautosomal, NOT imprinted; 8. MONOALLELIC, autosomal or pseudoautosomal, imprinted status unknown; 9. MONOALLELIC, autosomal or pseudoautosomal, NOT imprinted
HGNC:28216	COX14	Not in OMIM	Not in ClinGen	1. Mitochondrial complex IV deficiency, 220110;Isolated complex IV deficiency;Complex IV (Mitochondrial respiratory chain disorders (caused by nuclear variants only), OXPHOS assembly factors); 2. ?Mitochondrial complex IV deficiency, nuclear type 10, OMIM:619053; 3. ?Mitochondrial complex IV deficiency, nuclear type 10 , OMIM:619053; 4. Mitochondrial complex IV deficiency, 220110;Isolated complex IV deficiency;Complex IV (Mitochondrial respiratory chain disorders (caused by nuclear variants only), OXPHOS assembly factors); 5. Mitochondrial complex IV deficiency, 220110;Isolated complex IV deficiency;Complex IV (Mitochondrial respiratory chain disorders (caused by nuclear variants only), OXPHOS assembly factors); 6. ?Mitochondrial complex IV deficiency, nuclear type 10, OMIM:619053; 7. Isolated complex IV deficiency;Mitochondrial complex IV deficiency, 220110; 8. Mitochondrial complex IV deficiency, 220110;Isolated complex IV deficiency;Complex IV (Mitochondrial respiratory chain disorders (caused by nuclear variants only), OXPHOS assembly factors); 9. ?Mitochondrial complex IV deficiency, OMIM:220110; 10. ?Mitochondrial complex IV deficiency, 220110; 11. Complex IV (Mitochondrial respiratory chain disorders (caused by nuclear variants only), OXPHOS assembly factors);Isolated complex IV deficiency;Mitochondrial complex IV deficiency, 220110; 12. Mitochondrial complex IV deficiency, 220110;Isolated complex IV deficiency;Complex IV (Mitochondrial respiratory chain disorders (caused by nuclear variants only), OXPHOS assembly factors); 13. ?Mitochondrial complex IV deficiency, OMIM:220110	1. Childhood onset leukodystrophy; 2. Childhood onset leukodystrophy; 3. Fetal anomalies; 4. Hypotonic infant; 5. Likely inborn error of metabolism; 6. Mitochondrial disorder with complex IV deficiency; 7. Mitochondrial disorders; 8. Paediatric disorders; 9. Paediatric or syndromic cardiomyopathy; 10. Possible mitochondrial disorder - nuclear genes; 11. Undiagnosed metabolic disorders; 12. Unexplained death in infancy and sudden unexplained death in childhood; 13. Unexplained death in infancy and sudden unexplained death in childhood	Not in OMIM	Not in ClinGen	1. BIALLELIC, autosomal or pseudoautosomal; 2. BIALLELIC, autosomal or pseudoautosomal; 3. BIALLELIC, autosomal or pseudoautosomal; 4. BIALLELIC, autosomal or pseudoautosomal; 5. BIALLELIC, autosomal or pseudoautosomal; 6. BIALLELIC, autosomal or pseudoautosomal; 7. BIALLELIC, autosomal or pseudoautosomal; 8. BIALLELIC, autosomal or pseudoautosomal; 9. BIALLELIC, autosomal or pseudoautosomal; 10. BIALLELIC, autosomal or pseudoautosomal; 11. BIALLELIC, autosomal or pseudoautosomal; 12. BIALLELIC, autosomal or pseudoautosomal; 13. BIALLELIC, autosomal or pseudoautosomal
HGNC:2454	CSNK1G1	Not in OMIM	Not in ClinGen	1. severe non-syndromic early-onset epilepsy;Global developmental delay;Intellectual disability;Autism;Seizures;Abnormality of the face;Abnormality of limbs; 2. ; 3. severe non-syndromic early-onset epilepsy;Global developmental delay;Intellectual disability;Autism;Seizures;Abnormality of the face;Abnormality of limbs; 4. severe non-syndromic early-onset epilepsy;Global developmental delay;Intellectual disability;Autism;Seizures;Abnormality of the face;Abnormality of limbs; 5. severe non-syndromic early-onset epilepsy;Global developmental delay;Intellectual disability;Autism;Seizures;Abnormality of the face;Abnormality of limbs; 6. early-onset epileptic encephalopathy and microcephaly; 7. ; 8. early-onset epileptic encephalopathy and microcephaly; 9.	1. Childhood onset leukodystrophy; 2. Early onset or syndromic epilepsy; 3. Hypotonic infant; 4. Intellectual disability; 5. Paediatric disorders; 6. Paediatric disorders; 7. Paediatric disorders; 8. Skeletal dysplasia; 9. Unexplained death in infancy and sudden unexplained death in childhood	Not in OMIM	Not in ClinGen	1. MONOALLELIC, autosomal or pseudoautosomal, imprinted status unknown; 2. MONOALLELIC, autosomal or pseudoautosomal, NOT imprinted; 3. MONOALLELIC, autosomal or pseudoautosomal, imprinted status unknown; 4. MONOALLELIC, autosomal or pseudoautosomal, imprinted status unknown; 5. MONOALLELIC, autosomal or pseudoautosomal, imprinted status unknown; 6. MONOALLELIC, autosomal or pseudoautosomal, imprinted status unknown; 7. MONOALLELIC, autosomal or pseudoautosomal, NOT imprinted; 8. MONOALLELIC, autosomal or pseudoautosomal, imprinted status unknown; 9. MONOALLELIC, autosomal or pseudoautosomal, NOT imprinted
HGNC:26239	CXorf56	Not in OMIM	Not in ClinGen	1. Intellectual developmental disorder, X-linked 107, OMIM:301013; 2. Intellectual developmental disorder, X-linked 107, OMIM:301013; 3. Intellectual developmental disorder, X-linked 107, OMIM:301013; 4. Intellectual developmental disorder, X-linked 107, OMIM:301013	1. Childhood onset leukodystrophy; 2. Hypotonic infant; 3. Intellectual disability; 4. Paediatric disorders	Not in OMIM	Not in ClinGen	1. X-LINKED: hemizygous mutation in males, monoallelic mutations in females may cause disease (may be less severe, later onset than males); 2. X-LINKED: hemizygous mutation in males, monoallelic mutations in females may cause disease (may be less severe, later onset than males); 3. X-LINKED: hemizygous mutation in males, monoallelic mutations in females may cause disease (may be less severe, later onset than males); 4. X-LINKED: hemizygous mutation in males, monoallelic mutations in females may cause disease (may be less severe, later onset than males)
HGNC:18985	DCXR	Not in OMIM	Not in ClinGen	1. [Pentosuria] 260800; 2. [Pentosuria] 260800; 3. [Pentosuria] 260800; 4. [Pentosuria] 260800; 5. [Pentosuria] 260800; 6. [Pentosuria] 260800	1. Childhood onset leukodystrophy; 2. Hypotonic infant; 3. Likely inborn error of metabolism; 4. Paediatric disorders; 5. Undiagnosed metabolic disorders; 6. Unexplained death in infancy and sudden unexplained death in childhood	Not in OMIM	Not in ClinGen	1. BIALLELIC, autosomal or pseudoautosomal; 2. BIALLELIC, autosomal or pseudoautosomal; 3. BIALLELIC, autosomal or pseudoautosomal; 4. BIALLELIC, autosomal or pseudoautosomal; 5. BIALLELIC, autosomal or pseudoautosomal; 6. BIALLELIC, autosomal or pseudoautosomal
HGNC:2740	DDX17	Not in OMIM	Not in ClinGen	1. neurodevelopmental disorder, MONDO:0700092;intellectual disability, MONDO:0001071; 2. neurodevelopmental disorder, MONDO:0700092;intellectual disability, MONDO:0001071; 3. neurodevelopmental disorder, MONDO:0700092;intellectual disability, MONDO:0001071; 4. neurodevelopmental disorder, MONDO:0700092;intellectual disability, MONDO:0001071	1. Childhood onset leukodystrophy; 2. Hypotonic infant; 3. Intellectual disability; 4. Paediatric disorders	Not in OMIM	Not in ClinGen	1. MONOALLELIC, autosomal or pseudoautosomal, NOT imprinted; 2. MONOALLELIC, autosomal or pseudoautosomal, NOT imprinted; 3. MONOALLELIC, autosomal or pseudoautosomal, NOT imprinted; 4. MONOALLELIC, autosomal or pseudoautosomal, NOT imprinted
HGNC:17347	DDX23	Not in OMIM	Not in ClinGen	1. Global developmental delay with speech and behavioral abnormalities, MONDO:0030995; 2. DDX23-related developmental disorder (monoallelic); 3. Global developmental delay with speech and behavioral abnormalities, MONDO:0030995; 4. Global developmental delay with speech and behavioral abnormalities, MONDO:0030995; 5. DDX23-related developmental disorder (monoallelic); 6. Global developmental delay with speech and behavioral abnormalities, MONDO:0030995	1. Childhood onset leukodystrophy; 2. DDG2P; 3. Hypotonic infant; 4. Intellectual disability; 5. Paediatric disorders; 6. Paediatric disorders	Not in OMIM	Not in ClinGen	1. MONOALLELIC, autosomal or pseudoautosomal, NOT imprinted; 2. MONOALLELIC, autosomal or pseudoautosomal, imprinted status unknown; 3. MONOALLELIC, autosomal or pseudoautosomal, NOT imprinted; 4. MONOALLELIC, autosomal or pseudoautosomal, NOT imprinted; 5. MONOALLELIC, autosomal or pseudoautosomal, imprinted status unknown; 6. MONOALLELIC, autosomal or pseudoautosomal, NOT imprinted
HGNC:28338	DENND5B	Not in OMIM	Not in ClinGen	1. DENND5B associated neurodevelopmental disorder; 2. DENND5B associated neurodevelopmental disorder; 3. DENND5B associated neurodevelopmental disorder; 4. DENND5B associated neurodevelopmental disorder; 5. DENND5B associated neurodevelopmental disorder; 6. DENND5B associated neurodevelopmental disorder; 7. DENND5B associated neurodevelopmental disorder	1. Childhood onset leukodystrophy; 2. Early onset or syndromic epilepsy; 3. Hypotonic infant; 4. Intellectual disability; 5. Paediatric disorders; 6. Paediatric disorders; 7. Unexplained death in infancy and sudden unexplained death in childhood	Not in OMIM	Not in ClinGen	1. MONOALLELIC, autosomal or pseudoautosomal, imprinted status unknown; 2. MONOALLELIC, autosomal or pseudoautosomal, imprinted status unknown; 3. MONOALLELIC, autosomal or pseudoautosomal, imprinted status unknown; 4. MONOALLELIC, autosomal or pseudoautosomal, imprinted status unknown; 5. MONOALLELIC, autosomal or pseudoautosomal, imprinted status unknown; 6. MONOALLELIC, autosomal or pseudoautosomal, imprinted status unknown; 7. MONOALLELIC, autosomal or pseudoautosomal, imprinted status unknown
HGNC:19192	DOCK4	Not in OMIM	Not in ClinGen	1. neuronevelopmental disorder, MONDO:0700092;intellectual disability, MONDO:0001071; 2. neuronevelopmental disorder, MONDO:0700092;intellectual disability, MONDO:0001071; 3. neuronevelopmental disorder, MONDO:0700092;intellectual disability, MONDO:0001071; 4. neuronevelopmental disorder, MONDO:0700092;intellectual disability, MONDO:0001071	1. Childhood onset leukodystrophy; 2. Hypotonic infant; 3. Intellectual disability; 4. Paediatric disorders	Not in OMIM	Not in ClinGen	1. MONOALLELIC, autosomal or pseudoautosomal, NOT imprinted; 2. MONOALLELIC, autosomal or pseudoautosomal, NOT imprinted; 3. MONOALLELIC, autosomal or pseudoautosomal, NOT imprinted; 4. MONOALLELIC, autosomal or pseudoautosomal, NOT imprinted
HGNC:30682	EHBP1L1	Not in OMIM	Not in ClinGen	1. non-immune hydrops fetalis MONDO:0009369; 2. non-immune hydrops fetalis MONDO:0009369; 3. non-immune hydrops fetalis MONDO:0009369; 4. non-immune hydrops fetalis MONDO:0009369; 5. non-immune hydrops fetalis MONDO:0009369; 6. non-immune hydrops fetalis MONDO:0009369; 7. non-immune hydrops fetalis MONDO:0009369	1. Childhood onset leukodystrophy; 2. Fetal anomalies; 3. Fetal hydrops; 4. Hypotonic infant; 5. Likely inborn error of metabolism; 6. Paediatric disorders; 7. Unexplained death in infancy and sudden unexplained death in childhood	Not in OMIM	Not in ClinGen	1. BIALLELIC, autosomal or pseudoautosomal; 2. BIALLELIC, autosomal or pseudoautosomal; 3. BIALLELIC, autosomal or pseudoautosomal; 4. BIALLELIC, autosomal or pseudoautosomal; 5. BIALLELIC, autosomal or pseudoautosomal; 6. BIALLELIC, autosomal or pseudoautosomal; 7. BIALLELIC, autosomal or pseudoautosomal
HGNC:3526	EZH1	Not in OMIM	Not in ClinGen	1. neurodevelopmental disorder, MONDO:0700092;intellectual disability, MONDO:0001071; 2. EZH1-related neurodevelopmental disorder; 3. neurodevelopmental disorder, MONDO:0700092;intellectual disability, MONDO:0001071; 4. neurodevelopmental disorder, MONDO:0700092;intellectual disability, MONDO:0001071; 5. neurodevelopmental disorder, MONDO:0700092;intellectual disability, MONDO:0001071; 6. EZH1-related neurodevelopmental disorder	1. Childhood onset leukodystrophy; 2. DDG2P; 3. Hypotonic infant; 4. Intellectual disability; 5. Paediatric disorders; 6. Paediatric disorders	Not in OMIM	Not in ClinGen	1. BOTH monoallelic and biallelic, autosomal or pseudoautosomal; 2. BOTH monoallelic and biallelic, autosomal or pseudoautosomal; 3. BOTH monoallelic and biallelic, autosomal or pseudoautosomal; 4. BOTH monoallelic and biallelic, autosomal or pseudoautosomal; 5. BOTH monoallelic and biallelic, autosomal or pseudoautosomal; 6. BOTH monoallelic and biallelic, autosomal or pseudoautosomal
HGNC:3592	FARSA	Not in OMIM	Not in ClinGen	1. ?Rajab interstitial lung disease with brain calcifications 2, OMIM:619013; 2. ?Rajab interstitial lung disease with brain calcifications 2, OMIM:619013; 3. ?Rajab interstitial lung disease with brain calcifications 2, OMIM:619013; 4. ?Rajab interstitial lung disease with brain calcifications 2, OMIM:619013; 5. ?Rajab interstitial lung disease with brain calcifications 2, OMIM:619013; 6. ?Rajab interstitial lung disease with brain calcifications 2, OMIM:619013; 7. ?Rajab interstitial lung disease with brain calcifications 2, OMIM:619013; 8. ?Rajab interstitial lung disease with brain calcifications 2, OMIM:619013; 9. ?Rajab interstitial lung disease with brain calcifications 2, OMIM:619013	1. Childhood onset leukodystrophy; 2. Childhood onset leukodystrophy; 3. Cholestasis; 4. Familial pulmonary fibrosis; 5. Hypotonic infant; 6. Intellectual disability; 7. Intracerebral calcification disorders; 8. Paediatric disorders; 9. White matter disorders and cerebral calcification - narrow panel	Not in OMIM	Not in ClinGen	1. BIALLELIC, autosomal or pseudoautosomal; 2. BIALLELIC, autosomal or pseudoautosomal; 3. BIALLELIC, autosomal or pseudoautosomal; 4. BIALLELIC, autosomal or pseudoautosomal; 5. BIALLELIC, autosomal or pseudoautosomal; 6. BIALLELIC, autosomal or pseudoautosomal; 7. BIALLELIC, autosomal or pseudoautosomal; 8. BIALLELIC, autosomal or pseudoautosomal; 9. BIALLELIC, autosomal or pseudoautosomal
HGNC:29308	FBRSL1	Not in OMIM	Not in ClinGen	1. Intellectual disability;Microcephaly;Heart defect;Cleft palate;Contractures;Hearing impairment;Skin creases; 2. Congenital heart defect;Congenital malformations; 3. Intellectual disability;Microcephaly;Heart defect;Cleft palate;Contractures;Hearing impairment;Skin creases; 4. Intellectual disability;Microcephaly;Heart defect;Cleft palate;Contractures;Hearing impairment;Skin creases; 5. Intellectual disability;Microcephaly;Heart defect;Cleft palate;Contractures;Hearing impairment;Skin creases; 6. Intellectual disability;Microcephaly;Heart defect;Cleft palate;Contractures;Hearing impairment;Skin creases	1. Childhood onset leukodystrophy; 2. Fetal anomalies; 3. Hypotonic infant; 4. Intellectual disability; 5. Paediatric disorders; 6. Severe microcephaly	Not in OMIM	Not in ClinGen	1. MONOALLELIC, autosomal or pseudoautosomal, NOT imprinted; 2. MONOALLELIC, autosomal or pseudoautosomal, NOT imprinted; 3. MONOALLELIC, autosomal or pseudoautosomal, NOT imprinted; 4. MONOALLELIC, autosomal or pseudoautosomal, NOT imprinted; 5. MONOALLELIC, autosomal or pseudoautosomal, NOT imprinted; 6. MONOALLELIC, autosomal or pseudoautosomal, NOT imprinted
HGNC:16510	FBXO31	Not in OMIM	Not in ClinGen	1. ?Mental retardation, autosomal recessive 45, OMIM:615979;Intellectual disability, autosomal dominant; 2. ?Mental retardation, autosomal recessive 45, OMIM:615979;Intellectual disability, autosomal dominant; 3. ?Mental retardation, autosomal recessive 45, OMIM:615979;Intellectual disability, autosomal dominant; 4. ?Mental retardation, autosomal recessive 45, OMIM:615979;Intellectual disability, autosomal dominant	1. Childhood onset leukodystrophy; 2. Hypotonic infant; 3. Intellectual disability; 4. Paediatric disorders	Not in OMIM	Not in ClinGen	1. BOTH monoallelic and biallelic, autosomal or pseudoautosomal; 2. BOTH monoallelic and biallelic, autosomal or pseudoautosomal; 3. BOTH monoallelic and biallelic, autosomal or pseudoautosomal; 4. BOTH monoallelic and biallelic, autosomal or pseudoautosomal
HGNC:4668	GTF3C5	Not in OMIM	Not in ClinGen	1. neurodevelopmental disorder, MONDO:0700092;intellectual disability, MONDO:0001071; 2. neurodevelopmental disorder, MONDO:0700092;intellectual disability, MONDO:0001071; 3. neurodevelopmental disorder, MONDO:0700092;intellectual disability, MONDO:0001071; 4. neurodevelopmental disorder, MONDO:0700092;intellectual disability, MONDO:0001071	1. Childhood onset leukodystrophy; 2. Hypotonic infant; 3. Intellectual disability; 4. Paediatric disorders	Not in OMIM	Not in ClinGen	1. BIALLELIC, autosomal or pseudoautosomal; 2. BIALLELIC, autosomal or pseudoautosomal; 3. BIALLELIC, autosomal or pseudoautosomal; 4. BIALLELIC, autosomal or pseudoautosomal
HGNC:4854	HDAC3	Not in OMIM	Not in ClinGen	1. neurodevelopmental disorder, MONDO:0700092;intellectual disability, MONDO:0001071; 2. HDAC3-related neurodevelopmental disorder; 3. neurodevelopmental disorder, MONDO:0700092;intellectual disability, MONDO:0001071; 4. neurodevelopmental disorder, MONDO:0700092;intellectual disability, MONDO:0001071; 5. neurodevelopmental disorder, MONDO:0700092;intellectual disability, MONDO:0001071; 6. HDAC3-related neurodevelopmental disorder	1. Childhood onset leukodystrophy; 2. DDG2P; 3. Hypotonic infant; 4. Intellectual disability; 5. Paediatric disorders; 6. Paediatric disorders	Not in OMIM	Not in ClinGen	1. MONOALLELIC, autosomal or pseudoautosomal, NOT imprinted; 2. MONOALLELIC, autosomal or pseudoautosomal, imprinted status unknown; 3. MONOALLELIC, autosomal or pseudoautosomal, NOT imprinted; 4. MONOALLELIC, autosomal or pseudoautosomal, NOT imprinted; 5. MONOALLELIC, autosomal or pseudoautosomal, NOT imprinted; 6. MONOALLELIC, autosomal or pseudoautosomal, imprinted status unknown
HGNC:4983	HMGB1	Not in OMIM	Not in ClinGen	1. Developmental delay and microcephaly; 2. HMGB1-related brachyphalangy, polydactyly and tibial aplasia syndrome;HMGB1-related intellectual disability; 3. Developmental delay and microcephaly; 4. Developmental delay and microcephaly; 5. HMGB1-related brachyphalangy, polydactyly and tibial aplasia syndrome;HMGB1-related intellectual disability; 6. Developmental delay and microcephaly; 7. Developmental delay and microcephaly	1. Childhood onset leukodystrophy; 2. DDG2P; 3. Hypotonic infant; 4. Intellectual disability; 5. Paediatric disorders; 6. Paediatric disorders; 7. Severe microcephaly	Not in OMIM	Not in ClinGen	1. MONOALLELIC, autosomal or pseudoautosomal, NOT imprinted; 2. MONOALLELIC, autosomal or pseudoautosomal, imprinted status unknown; 3. MONOALLELIC, autosomal or pseudoautosomal, NOT imprinted; 4. MONOALLELIC, autosomal or pseudoautosomal, NOT imprinted; 5. MONOALLELIC, autosomal or pseudoautosomal, imprinted status unknown; 6. MONOALLELIC, autosomal or pseudoautosomal, NOT imprinted; 7. MONOALLELIC, autosomal or pseudoautosomal, NOT imprinted
HGNC:6183	ITSN1	Not in OMIM	Not in ClinGen	1. neurodevelopmental disorder, MONDO:0700092;intellectual disability, MONDO:0001071; 2. neurodevelopmental disorder, MONDO:0700092;intellectual disability, MONDO:0001071; 3. neurodevelopmental disorder, MONDO:0700092;intellectual disability, MONDO:0001071; 4. neurodevelopmental disorder, MONDO:0700092;intellectual disability, MONDO:0001071; 5. Early childhood SSNS; 6. Early childhood SSNS	1. Childhood onset leukodystrophy; 2. Hypotonic infant; 3. Intellectual disability; 4. Paediatric disorders; 5. Proteinuric renal disease; 6. Unexplained young onset end-stage renal disease	Not in OMIM	Not in ClinGen	1. MONOALLELIC, autosomal or pseudoautosomal, NOT imprinted; 2. MONOALLELIC, autosomal or pseudoautosomal, NOT imprinted; 3. MONOALLELIC, autosomal or pseudoautosomal, NOT imprinted; 4. MONOALLELIC, autosomal or pseudoautosomal, NOT imprinted; 5. BIALLELIC, autosomal or pseudoautosomal; 6. BIALLELIC, autosomal or pseudoautosomal
HGNC:6221	KCNA3	Not in OMIM	Not in ClinGen	1. Neurodevelopmental disorder, MONDO:0700092;intellectual disability, MONDO:0001071; 2. Neurodevelopmental disorder, MONDO:0700092;epilepsy, MONDO:0005027; 3. Neurodevelopmental disorder, MONDO:0700092;intellectual disability, MONDO:0001071; 4. Neurodevelopmental disorder, MONDO:0700092;intellectual disability, MONDO:0001071; 5. Neurodevelopmental disorder, MONDO:0700092;intellectual disability, MONDO:0001071; 6. Neurodevelopmental disorder, MONDO:0700092;epilepsy, MONDO:0005027; 7. Neurodevelopmental disorder, MONDO:0700092;epilepsy, MONDO:0005027	1. Childhood onset leukodystrophy; 2. Early onset or syndromic epilepsy; 3. Hypotonic infant; 4. Intellectual disability; 5. Paediatric disorders; 6. Paediatric disorders; 7. Unexplained death in infancy and sudden unexplained death in childhood	Not in OMIM	Not in ClinGen	1. MONOALLELIC, autosomal or pseudoautosomal, NOT imprinted; 2. MONOALLELIC, autosomal or pseudoautosomal, NOT imprinted; 3. MONOALLELIC, autosomal or pseudoautosomal, NOT imprinted; 4. MONOALLELIC, autosomal or pseudoautosomal, NOT imprinted; 5. MONOALLELIC, autosomal or pseudoautosomal, NOT imprinted; 6. MONOALLELIC, autosomal or pseudoautosomal, NOT imprinted; 7. MONOALLELIC, autosomal or pseudoautosomal, NOT imprinted
HGNC:6232	KCNB2	Not in OMIM	Not in ClinGen	1. neurodevelopmental disorder, MONDO:0700092;intellectual disability, MONDO:0001071; 2. neurodevelopmental disorder, MONDO:0700092; 3. neurodevelopmental disorder, MONDO:0700092;intellectual disability, MONDO:0001071; 4. neurodevelopmental disorder, MONDO:0700092;intellectual disability, MONDO:0001071; 5. neurodevelopmental disorder, MONDO:0700092;intellectual disability, MONDO:0001071; 6. neurodevelopmental disorder, MONDO:0700092; 7. neurodevelopmental disorder, MONDO:0700092	1. Childhood onset leukodystrophy; 2. Early onset or syndromic epilepsy; 3. Hypotonic infant; 4. Intellectual disability; 5. Paediatric disorders; 6. Paediatric disorders; 7. Unexplained death in infancy and sudden unexplained death in childhood	Not in OMIM	Not in ClinGen	1. MONOALLELIC, autosomal or pseudoautosomal, NOT imprinted; 2. MONOALLELIC, autosomal or pseudoautosomal, NOT imprinted; 3. MONOALLELIC, autosomal or pseudoautosomal, NOT imprinted; 4. MONOALLELIC, autosomal or pseudoautosomal, NOT imprinted; 5. MONOALLELIC, autosomal or pseudoautosomal, NOT imprinted; 6. MONOALLELIC, autosomal or pseudoautosomal, NOT imprinted; 7. MONOALLELIC, autosomal or pseudoautosomal, NOT imprinted
HGNC:6238	KCND2	Not in OMIM	Not in ClinGen	1. global developmental delay, HP:0001263; 2. KCND2-related neurodevelopmental disorder with or without seizures; 3. epilepsy, NBO:0000642;seizure, HP:0001250; 4. global developmental delay, HP:0001263; 5. global developmental delay, HP:0001263; 6. KCND2-related neurodevelopmental disorder with or without seizures; 7. global developmental delay, HP:0001263; 8. epilepsy, NBO:0000642;seizure, HP:0001250; 9. epilepsy, NBO:0000642;seizure, HP:0001250	1. Childhood onset leukodystrophy; 2. DDG2P; 3. Early onset or syndromic epilepsy; 4. Hypotonic infant; 5. Intellectual disability; 6. Paediatric disorders; 7. Paediatric disorders; 8. Paediatric disorders; 9. Unexplained death in infancy and sudden unexplained death in childhood	Not in OMIM	Not in ClinGen	1. MONOALLELIC, autosomal or pseudoautosomal, imprinted status unknown; 2. MONOALLELIC, autosomal or pseudoautosomal, imprinted status unknown; 3. MONOALLELIC, autosomal or pseudoautosomal, imprinted status unknown; 4. MONOALLELIC, autosomal or pseudoautosomal, imprinted status unknown; 5. MONOALLELIC, autosomal or pseudoautosomal, imprinted status unknown; 6. MONOALLELIC, autosomal or pseudoautosomal, imprinted status unknown; 7. MONOALLELIC, autosomal or pseudoautosomal, imprinted status unknown; 8. MONOALLELIC, autosomal or pseudoautosomal, imprinted status unknown; 9. MONOALLELIC, autosomal or pseudoautosomal, imprinted status unknown
HGNC:21305	KCTD3	Not in OMIM	Not in ClinGen	1. Epilepsy and global developmental delay; 2. No OMIM number;Epileptic encephalopathy; 3. Epilepsy and global developmental delay; 4. Epilepsy and global developmental delay; 5. No OMIM number;Epileptic encephalopathy; 6. Epilepsy and global developmental delay; 7. No OMIM number;Epileptic encephalopathy	1. Childhood onset leukodystrophy; 2. Early onset or syndromic epilepsy; 3. Hypotonic infant; 4. Intellectual disability; 5. Paediatric disorders; 6. Paediatric disorders; 7. Unexplained death in infancy and sudden unexplained death in childhood	Not in OMIM	Not in ClinGen	1. BIALLELIC, autosomal or pseudoautosomal; 2. BIALLELIC, autosomal or pseudoautosomal; 3. BIALLELIC, autosomal or pseudoautosomal; 4. BIALLELIC, autosomal or pseudoautosomal; 5. BIALLELIC, autosomal or pseudoautosomal; 6. BIALLELIC, autosomal or pseudoautosomal; 7. BIALLELIC, autosomal or pseudoautosomal
HGNC:13610	KDM2B	Not in OMIM	Not in ClinGen	1. neurodevelopmental disorder, MONDO:0700092;intellectual disability, MONDO:0001071; 2. KDM2B-related neurodevelopmental disorder; 3. Neurodevelopmental disorder MONDO:0700092, KDM2B-related; 4. neurodevelopmental disorder, MONDO:0700092;intellectual disability, MONDO:0001071; 5. neurodevelopmental disorder, MONDO:0700092;intellectual disability, MONDO:0001071; 6. neurodevelopmental disorder, MONDO:0700092;intellectual disability, MONDO:0001071; 7. KDM2B-related neurodevelopmental disorder	1. Childhood onset leukodystrophy; 2. DDG2P; 3. Fetal anomalies; 4. Hypotonic infant; 5. Intellectual disability; 6. Paediatric disorders; 7. Paediatric disorders	Not in OMIM	Not in ClinGen	1. MONOALLELIC, autosomal or pseudoautosomal, NOT imprinted; 2. MONOALLELIC, autosomal or pseudoautosomal, imprinted status unknown; 3. MONOALLELIC, autosomal or pseudoautosomal, NOT imprinted; 4. MONOALLELIC, autosomal or pseudoautosomal, NOT imprinted; 5. MONOALLELIC, autosomal or pseudoautosomal, NOT imprinted; 6. MONOALLELIC, autosomal or pseudoautosomal, NOT imprinted; 7. MONOALLELIC, autosomal or pseudoautosomal, imprinted status unknown
HGNC:29442	KIF21B	Not in OMIM	Not in ClinGen	1. Global developmental delay;Intellectual disability;Abnormality of brain morphology;Microcephaly; 2. Global developmental delay;Neurodevelopmental disorder, MONDO:0700092;Intellectual disability;Abnormality of brain morphology;Microcephaly; 3. Global developmental delay;Intellectual disability;Abnormality of brain morphology;Microcephaly; 4. Global developmental delay;Intellectual disability;Abnormality of brain morphology;Microcephaly; 5. Global developmental delay;Intellectual disability;Abnormality of brain morphology;Microcephaly	1. Childhood onset leukodystrophy; 2. Fetal anomalies; 3. Hypotonic infant; 4. Intellectual disability; 5. Paediatric disorders	Not in OMIM	Not in ClinGen	1. MONOALLELIC, autosomal or pseudoautosomal, imprinted status unknown; 2. MONOALLELIC, autosomal or pseudoautosomal, NOT imprinted; 3. MONOALLELIC, autosomal or pseudoautosomal, imprinted status unknown; 4. MONOALLELIC, autosomal or pseudoautosomal, imprinted status unknown; 5. MONOALLELIC, autosomal or pseudoautosomal, imprinted status unknown
HGNC:23204	KIRREL3	Not in OMIM	Not in ClinGen	1. complex neurodevelopmental disorder, MONDO:0100038; 2. Intellectual developmental disorder, autosomal dominant 4, OMIM:612581;intellectual disability, autosomal dominant 4, MONDO:0012947; 3. complex neurodevelopmental disorder, MONDO:0100038; 4. complex neurodevelopmental disorder, MONDO:0100038	1. Childhood onset leukodystrophy; 2. Hypotonic infant; 3. Intellectual disability; 4. Paediatric disorders	Not in OMIM	Not in ClinGen	1. MONOALLELIC, autosomal or pseudoautosomal, NOT imprinted; 2. MONOALLELIC, autosomal or pseudoautosomal, NOT imprinted; 3. MONOALLELIC, autosomal or pseudoautosomal, NOT imprinted; 4. MONOALLELIC, autosomal or pseudoautosomal, NOT imprinted
HGNC:6350	KLF7	Not in OMIM	Not in ClinGen	1. Intellectual disability; 2. KLF7-related developmental disorder; 3. Intellectual disability; 4. Intellectual disability; 5. Intellectual disability; 6. KLF7-related developmental disorder	1. Childhood onset leukodystrophy; 2. DDG2P; 3. Hypotonic infant; 4. Intellectual disability; 5. Paediatric disorders; 6. Paediatric disorders	Not in OMIM	Not in ClinGen	1. MONOALLELIC, autosomal or pseudoautosomal, NOT imprinted; 2. MONOALLELIC, autosomal or pseudoautosomal, imprinted status unknown; 3. MONOALLELIC, autosomal or pseudoautosomal, NOT imprinted; 4. MONOALLELIC, autosomal or pseudoautosomal, NOT imprinted; 5. MONOALLELIC, autosomal or pseudoautosomal, NOT imprinted; 6. MONOALLELIC, autosomal or pseudoautosomal, imprinted status unknown
HGNC:6512	LARS	Not in OMIM	Not in ClinGen	1. ?Infantile liver failure syndrome 1, 615438; 2. Infantile liver failure syndrome 1, MIM# 615438; 3. Infantile liver failure syndrome 1, MIM# 615438; 4. ?Infantile liver failure syndrome 1, 615438; 5. Infantile liver failure syndrome 1, MIM# 615438; 6. Infantile liver failure syndrome 1, MIM# 615438; 7. ?Infantile liver failure syndrome 1, 615438; 8. Infantile liver failure syndrome 1, MIM# 615438; 9. Infantile liver failure syndrome 1, MIM# 615438; 10. ?Infantile liver failure syndrome 1, 615438; 11. ?Infantile liver failure syndrome 1, 615438; 12. ?Infantile liver failure syndrome 1, 615438; 13. Infantile liver failure syndrome 1, MIM# 615438	1. Childhood onset leukodystrophy; 2. Childhood onset leukodystrophy; 3. Early onset or syndromic epilepsy; 4. Hypotonic infant; 5. Hypotonic infant; 6. Intellectual disability; 7. Likely inborn error of metabolism; 8. Paediatric disorders; 9. Paediatric disorders; 10. Paediatric disorders; 11. Undiagnosed metabolic disorders; 12. Unexplained death in infancy and sudden unexplained death in childhood; 13. Unexplained death in infancy and sudden unexplained death in childhood	Not in OMIM	Not in ClinGen	1. BIALLELIC, autosomal or pseudoautosomal; 2. BIALLELIC, autosomal or pseudoautosomal; 3. BIALLELIC, autosomal or pseudoautosomal; 4. BIALLELIC, autosomal or pseudoautosomal; 5. BIALLELIC, autosomal or pseudoautosomal; 6. BIALLELIC, autosomal or pseudoautosomal; 7. BIALLELIC, autosomal or pseudoautosomal; 8. BIALLELIC, autosomal or pseudoautosomal; 9. BIALLELIC, autosomal or pseudoautosomal; 10. BIALLELIC, autosomal or pseudoautosomal; 11. BIALLELIC, autosomal or pseudoautosomal; 12. BIALLELIC, autosomal or pseudoautosomal; 13. BIALLELIC, autosomal or pseudoautosomal
HGNC:6594	LHX2	Not in OMIM	Not in ClinGen	1. neurodevelopmental disorder, MONDO:0700092; 2. LHX2-related neurodevelopmental disorder with or without microcephaly; 3. neurodevelopmental disorder, MONDO:0700092; 4. neurodevelopmental disorder, MONDO:0700092; 5. neurodevelopmental disorder; 6. LHX2-related neurodevelopmental disorder with or without microcephaly; 7. neurodevelopmental disorder, MONDO:0700092; 8. neurodevelopmental disorder	1. Childhood onset leukodystrophy; 2. DDG2P; 3. Hypotonic infant; 4. Intellectual disability; 5. Optic neuropathy; 6. Paediatric disorders; 7. Paediatric disorders; 8. Severe microcephaly	Not in OMIM	Not in ClinGen	1. MONOALLELIC, autosomal or pseudoautosomal, imprinted status unknown; 2. MONOALLELIC, autosomal or pseudoautosomal, imprinted status unknown; 3. MONOALLELIC, autosomal or pseudoautosomal, imprinted status unknown; 4. MONOALLELIC, autosomal or pseudoautosomal, imprinted status unknown; 5. MONOALLELIC, autosomal or pseudoautosomal, imprinted status unknown; 6. MONOALLELIC, autosomal or pseudoautosomal, imprinted status unknown; 7. MONOALLELIC, autosomal or pseudoautosomal, imprinted status unknown; 8. MONOALLELIC, autosomal or pseudoautosomal, imprinted status unknown
HGNC:31814	LINGO4	Not in OMIM	Not in ClinGen	1. Intellectual disability;speech disorder; 2. Intellectual disability;speech disorder; 3. Intellectual disability;speech disorder; 4. Intellectual disability;speech disorder	1. Childhood onset leukodystrophy; 2. Hypotonic infant; 3. Intellectual disability; 4. Paediatric disorders	Not in OMIM	Not in ClinGen	1. BIALLELIC, autosomal or pseudoautosomal; 2. BIALLELIC, autosomal or pseudoautosomal; 3. BIALLELIC, autosomal or pseudoautosomal; 4. BIALLELIC, autosomal or pseudoautosomal
HGNC:18531	LRRC7	Not in OMIM	Not in ClinGen	1. neurodevelopmental disorder, MONDO:0700092;intellectual disability, MONDO:0001071; 2. neurodevelopmental disorder, MONDO:0700092;intellectual disability, MONDO:0001071; 3. neurodevelopmental disorder, MONDO:0700092;intellectual disability, MONDO:0001071; 4. neurodevelopmental disorder, MONDO:0700092;intellectual disability, MONDO:0001071	1. Childhood onset leukodystrophy; 2. Hypotonic infant; 3. Intellectual disability; 4. Paediatric disorders	Not in OMIM	Not in ClinGen	1. MONOALLELIC, autosomal or pseudoautosomal, NOT imprinted; 2. MONOALLELIC, autosomal or pseudoautosomal, NOT imprinted; 3. MONOALLELIC, autosomal or pseudoautosomal, NOT imprinted; 4. MONOALLELIC, autosomal or pseudoautosomal, NOT imprinted
HGNC:21365	LYRM4	Not in OMIM	Not in ClinGen	1. Combined oxidative phosphorylation deficiency 19, OMIM:615595; 2. Combined oxidative phosphorylation deficiency 19, OMIM:615595; 3. Combined oxidative phosphorylation deficiency 19, OMIM:615595; 4. Combined oxidative phosphorylation deficiency 19, OMIM:615595; 5. Combined oxidative phosphorylation deficiency 19, OMIM:615595; 6. Combined oxidative phosphorylation deficiency 19, OMIM:615595; 7. Combined oxidative phosphorylation deficiency 19, OMIM:615595; 8. Combined oxidative phosphorylation deficiency 19, OMIM:615595; 9. Combined oxidative phosphorylation deficiency 19, OMIM:615595	1. Childhood onset leukodystrophy; 2. Childhood onset leukodystrophy; 3. Hypotonic infant; 4. Likely inborn error of metabolism; 5. Mitochondrial disorders; 6. Paediatric disorders; 7. Possible mitochondrial disorder - nuclear genes; 8. Undiagnosed metabolic disorders; 9. Unexplained death in infancy and sudden unexplained death in childhood	Not in OMIM	Not in ClinGen	1. BIALLELIC, autosomal or pseudoautosomal; 2. BIALLELIC, autosomal or pseudoautosomal; 3. BIALLELIC, autosomal or pseudoautosomal; 4. BIALLELIC, autosomal or pseudoautosomal; 5. BIALLELIC, autosomal or pseudoautosomal; 6. BIALLELIC, autosomal or pseudoautosomal; 7. BIALLELIC, autosomal or pseudoautosomal; 8. BIALLELIC, autosomal or pseudoautosomal; 9. BIALLELIC, autosomal or pseudoautosomal
HGNC:19037	MAST4	Not in OMIM	Not in ClinGen	1. neurodevelopmental disorder MONDO:0700092, MAST4-related; 2. neurodevelopmental disorder MONDO:0700092, MAST4-related; 3. neurodevelopmental disorder MONDO:0700092, MAST4-related; 4. neurodevelopmental disorder MONDO:0700092, MAST4-related; 5. neurodevelopmental disorder MONDO:0700092, MAST4-related; 6. neurodevelopmental disorder MONDO:0700092, MAST4-related; 7. neurodevelopmental disorder MONDO:0700092, MAST4-related	1. Childhood onset leukodystrophy; 2. Early onset or syndromic epilepsy; 3. Hypotonic infant; 4. Intellectual disability; 5. Paediatric disorders; 6. Paediatric disorders; 7. Unexplained death in infancy and sudden unexplained death in childhood	Not in OMIM	Not in ClinGen	1. MONOALLELIC, autosomal or pseudoautosomal, NOT imprinted; 2. MONOALLELIC, autosomal or pseudoautosomal, NOT imprinted; 3. MONOALLELIC, autosomal or pseudoautosomal, NOT imprinted; 4. MONOALLELIC, autosomal or pseudoautosomal, NOT imprinted; 5. MONOALLELIC, autosomal or pseudoautosomal, NOT imprinted; 6. MONOALLELIC, autosomal or pseudoautosomal, NOT imprinted; 7. MONOALLELIC, autosomal or pseudoautosomal, NOT imprinted
HGNC:18669	MPP5	Not in OMIM	Not in ClinGen	1. Global developmental delay;Intellectual disability;Delayed speech and language development;Developmental regression;Behavioral abnormality; 2. Global developmental delay;Intellectual disability;Delayed speech and language development;Developmental regression;Behavioral abnormality; 3. Global developmental delay;Intellectual disability;Delayed speech and language development;Developmental regression;Behavioral abnormality; 4. Global developmental delay;Intellectual disability;Delayed speech and language development;Developmental regression;Behavioral abnormality	1. Childhood onset leukodystrophy; 2. Hypotonic infant; 3. Intellectual disability; 4. Paediatric disorders	Not in OMIM	Not in ClinGen	1. MONOALLELIC, autosomal or pseudoautosomal, imprinted status unknown; 2. MONOALLELIC, autosomal or pseudoautosomal, imprinted status unknown; 3. MONOALLELIC, autosomal or pseudoautosomal, imprinted status unknown; 4. MONOALLELIC, autosomal or pseudoautosomal, imprinted status unknown
HGNC:7687	NDUFA4	Not in OMIM	Not in ClinGen	1. Isolated complex IV deficiency;No OMIM phenotype; 2. Isolated complex IV deficiency;No OMIM phenotype; 3. Isolated complex IV deficiency;No OMIM phenotype; 4. Isolated complex IV deficiency;No OMIM phenotype; 5. No OMIM phenotype; 6. Isolated complex IV deficiency;No OMIM phenotype; 7. Isolated complex IV deficiency;No OMIM phenotype; 8. No OMIM phenotype;Mitochondrial complex IV deficiency; 9. Isolated complex IV deficiency;No OMIM phenotype	1. Childhood onset leukodystrophy; 2. Childhood onset leukodystrophy; 3. Hypotonic infant; 4. Likely inborn error of metabolism; 5. Mitochondrial disorder with complex IV deficiency; 6. Mitochondrial disorders; 7. Paediatric disorders; 8. Possible mitochondrial disorder - nuclear genes; 9. Unexplained death in infancy and sudden unexplained death in childhood	Not in OMIM	Not in ClinGen	1. BIALLELIC, autosomal or pseudoautosomal; 2. BIALLELIC, autosomal or pseudoautosomal; 3. BIALLELIC, autosomal or pseudoautosomal; 4. BIALLELIC, autosomal or pseudoautosomal; 5. BIALLELIC, autosomal or pseudoautosomal; 6. BIALLELIC, autosomal or pseudoautosomal; 7. BIALLELIC, autosomal or pseudoautosomal; 8. BIALLELIC, autosomal or pseudoautosomal; 9. BIALLELIC, autosomal or pseudoautosomal
HGNC:8554	PABPC1	Not in OMIM	Not in ClinGen	1. Global developmental delay;Expressive language delay;Intellectual disability;Behavioral abnormality;Seizures; 2. Global developmental delay;Expressive language delay;Intellectual disability;Behavioral abnormality;Seizures; 3. Global developmental delay;Expressive language delay;Intellectual disability;Behavioral abnormality;Seizures; 4. Global developmental delay;Expressive language delay;Intellectual disability;Behavioral abnormality;Seizures; 5. Global developmental delay;Expressive language delay;Intellectual disability;Behavioral abnormality;Seizures; 6. Global developmental delay;Expressive language delay;Intellectual disability;Behavioral abnormality;Seizures; 7. Global developmental delay;Expressive language delay;Intellectual disability;Behavioral abnormality;Seizures	1. Childhood onset leukodystrophy; 2. Early onset or syndromic epilepsy; 3. Hypotonic infant; 4. Intellectual disability; 5. Paediatric disorders; 6. Paediatric disorders; 7. Unexplained death in infancy and sudden unexplained death in childhood	Not in OMIM	Not in ClinGen	1. BOTH monoallelic and biallelic, autosomal or pseudoautosomal; 2. BOTH monoallelic and biallelic, autosomal or pseudoautosomal; 3. BOTH monoallelic and biallelic, autosomal or pseudoautosomal; 4. BOTH monoallelic and biallelic, autosomal or pseudoautosomal; 5. BOTH monoallelic and biallelic, autosomal or pseudoautosomal; 6. BOTH monoallelic and biallelic, autosomal or pseudoautosomal; 7. BOTH monoallelic and biallelic, autosomal or pseudoautosomal
HGNC:20074	PAN2	Not in OMIM	Not in ClinGen	1. Global developmental delay;Intellectual disability;Sensorineural hearing impairment;Abnormality of the genitourinary system;Abnormality of the cardiovascular system;Abnormality of blood and blood-forming tissues;EEG abnormality;Seizures;Anorectal anomaly;Abnormality of the skeletal system;Abnormality of the eye;Abnormality of head or neck; 2. PAN2-related neurodevelopmental disorder with multiple congenital anomalies; 3. syndromic disease MONDO:0002254; 4. Global developmental delay;Intellectual disability;Sensorineural hearing impairment;Abnormality of the genitourinary system;Abnormality of the cardiovascular system;Abnormality of blood and blood-forming tissues;EEG abnormality;Seizures;Anorectal anomaly;Abnormality of the skeletal system;Abnormality of the eye;Abnormality of head or neck; 5. Global developmental delay;Intellectual disability;Sensorineural hearing impairment;Abnormality of the genitourinary system;Abnormality of the cardiovascular system;Abnormality of blood and blood-forming tissues;EEG abnormality;Seizures;Anorectal anomaly;Abnormality of the skeletal system;Abnormality of the eye;Abnormality of head or neck; 6. PAN2-related neurodevelopmental disorder with multiple congenital anomalies; 7. Global developmental delay;Intellectual disability;Sensorineural hearing impairment;Abnormality of the genitourinary system;Abnormality of the cardiovascular system;Abnormality of blood and blood-forming tissues;EEG abnormality;Seizures;Anorectal anomaly;Abnormality of the skeletal system;Abnormality of the eye;Abnormality of head or neck	1. Childhood onset leukodystrophy; 2. DDG2P; 3. Fetal anomalies; 4. Hypotonic infant; 5. Intellectual disability; 6. Paediatric disorders; 7. Paediatric disorders	Not in OMIM	Not in ClinGen	1. BIALLELIC, autosomal or pseudoautosomal; 2. BIALLELIC, autosomal or pseudoautosomal; 3. BIALLELIC, autosomal or pseudoautosomal; 4. BIALLELIC, autosomal or pseudoautosomal; 5. BIALLELIC, autosomal or pseudoautosomal; 6. BIALLELIC, autosomal or pseudoautosomal; 7. BIALLELIC, autosomal or pseudoautosomal
HGNC:9077	PLK1	Not in OMIM	Not in ClinGen	1. Epilepsy;microcephaly;intellectual disability; 2. developmental and epileptic encephalopathy, MONDO:0100062; 3. Epilepsy;microcephaly;intellectual disability; 4. Epilepsy;microcephaly;intellectual disability; 5. Epilepsy;microcephaly;intellectual disability; 6. developmental and epileptic encephalopathy, MONDO:0100062; 7. developmental and epileptic encephalopathy, MONDO:0100062	1. Childhood onset leukodystrophy; 2. Early onset or syndromic epilepsy; 3. Hypotonic infant; 4. Intellectual disability; 5. Paediatric disorders; 6. Paediatric disorders; 7. Unexplained death in infancy and sudden unexplained death in childhood	Not in OMIM	Not in ClinGen	1. BIALLELIC, autosomal or pseudoautosomal; 2. BIALLELIC, autosomal or pseudoautosomal; 3. BIALLELIC, autosomal or pseudoautosomal; 4. BIALLELIC, autosomal or pseudoautosomal; 5. BIALLELIC, autosomal or pseudoautosomal; 6. BIALLELIC, autosomal or pseudoautosomal; 7. BIALLELIC, autosomal or pseudoautosomal
HGNC:9215	POU3F2	Not in OMIM	Not in ClinGen	1. neurodevelopmental delay with hyperphagic obesity; 2. neurodevelopmental delay with hyperphagic obesity; 3. neurodevelopmental delay with hyperphagic obesity; 4. neurodevelopmental delay with hyperphagic obesity	1. Childhood onset leukodystrophy; 2. Hypotonic infant; 3. Intellectual disability; 4. Paediatric disorders	Not in OMIM	Not in ClinGen	1. MONOALLELIC, autosomal or pseudoautosomal, imprinted status unknown; 2. MONOALLELIC, autosomal or pseudoautosomal, imprinted status unknown; 3. MONOALLELIC, autosomal or pseudoautosomal, imprinted status unknown; 4. MONOALLELIC, autosomal or pseudoautosomal, imprinted status unknown
HGNC:14944	PPP1R3F	Not in OMIM	Not in ClinGen	1. neurodevelopmental disorder, MONDO:0700092;intellectual disability, MONDO:0001071; 2. neurodevelopmental disorder, MONDO:0700092;epilepsy, MONDO:0005027; 3. neurodevelopmental disorder, MONDO:0700092;intellectual disability, MONDO:0001071; 4. neurodevelopmental disorder, MONDO:0700092;intellectual disability, MONDO:0001071; 5. neurodevelopmental disorder, MONDO:0700092;epilepsy, MONDO:0005027; 6. neurodevelopmental disorder, MONDO:0700092;intellectual disability, MONDO:0001071; 7. neurodevelopmental disorder, MONDO:0700092;epilepsy, MONDO:0005027	1. Childhood onset leukodystrophy; 2. Early onset or syndromic epilepsy; 3. Hypotonic infant; 4. Intellectual disability; 5. Paediatric disorders; 6. Paediatric disorders; 7. Unexplained death in infancy and sudden unexplained death in childhood	Not in OMIM	Not in ClinGen	1. X-LINKED: hemizygous mutation in males, biallelic mutations in females; 2. X-LINKED: hemizygous mutation in males, biallelic mutations in females; 3. X-LINKED: hemizygous mutation in males, biallelic mutations in females; 4. X-LINKED: hemizygous mutation in males, biallelic mutations in females; 5. X-LINKED: hemizygous mutation in males, biallelic mutations in females; 6. X-LINKED: hemizygous mutation in males, biallelic mutations in females; 7. X-LINKED: hemizygous mutation in males, biallelic mutations in females
HGNC:20340	PRICKLE2	Not in OMIM	Not in ClinGen	1. Neurodevelopmental disorder;global developmental delay; 2. Neurodevelopmental disorder;global developmental delay; 3. Neurodevelopmental disorder;global developmental delay; 4. Neurodevelopmental disorder;global developmental delay	1. Childhood onset leukodystrophy; 2. Hypotonic infant; 3. Intellectual disability; 4. Paediatric disorders	Not in OMIM	Not in ClinGen	1. MONOALLELIC, autosomal or pseudoautosomal, imprinted status unknown; 2. MONOALLELIC, autosomal or pseudoautosomal, imprinted status unknown; 3. MONOALLELIC, autosomal or pseudoautosomal, imprinted status unknown; 4. MONOALLELIC, autosomal or pseudoautosomal, imprinted status unknown
HGNC:9552	PSMC5	Not in OMIM	Not in ClinGen	1. neurodevelopmental disorder, MONDO:0700092;intellectual disability, MONDO:0001071; 2. PSMC5-related developmental disorder (monoallelic); 3. neurodevelopmental disorder, MONDO:0700092;intellectual disability, MONDO:0001071; 4. neurodevelopmental disorder, MONDO:0700092;intellectual disability, MONDO:0001071; 5. neurodevelopmental disorder, MONDO:0700092;intellectual disability, MONDO:0001071; 6. PSMC5-related developmental disorder (monoallelic)	1. Childhood onset leukodystrophy; 2. DDG2P; 3. Hypotonic infant; 4. Intellectual disability; 5. Paediatric disorders; 6. Paediatric disorders	Not in OMIM	Not in ClinGen	1. MONOALLELIC, autosomal or pseudoautosomal, NOT imprinted; 2. MONOALLELIC, autosomal or pseudoautosomal, imprinted status unknown; 3. MONOALLELIC, autosomal or pseudoautosomal, NOT imprinted; 4. MONOALLELIC, autosomal or pseudoautosomal, NOT imprinted; 5. MONOALLELIC, autosomal or pseudoautosomal, NOT imprinted; 6. MONOALLELIC, autosomal or pseudoautosomal, imprinted status unknown
HGNC:9656	PTPN4	Not in OMIM	Not in ClinGen	1. Intellectual disability, MONDO:0001071; 2. Intellectual disability, MONDO:0001071; 3. Intellectual disability, MONDO:0001071; 4. Intellectual disability, MONDO:0001071	1. Childhood onset leukodystrophy; 2. Hypotonic infant; 3. Intellectual disability; 4. Paediatric disorders	Not in OMIM	Not in ClinGen	1. MONOALLELIC, autosomal or pseudoautosomal, NOT imprinted; 2. MONOALLELIC, autosomal or pseudoautosomal, NOT imprinted; 3. MONOALLELIC, autosomal or pseudoautosomal, NOT imprinted; 4. MONOALLELIC, autosomal or pseudoautosomal, NOT imprinted
HGNC:9760	RAB11A	Not in OMIM	Not in ClinGen	1. Global developmental delay, HP:0001263;Intellectual disability, HP:0001249; 2. Epilepsy and intellectual disability; 3. Global developmental delay, HP:0001263;Intellectual disability, HP:0001249;seizures; 4. microcephaly, HP:0000252;brain anomalies;Intellectual disability, HP:0001249; 5. Global developmental delay, HP:0001263;Intellectual disability, HP:0001249; 6. Global developmental delay, HP:0001263;Intellectual disability, HP:0001249; 7. Epilepsy and intellectual disability; 8. Global developmental delay, HP:0001263;Intellectual disability, HP:0001249; 9. Global developmental delay, HP:0001263;Intellectual disability, HP:0001249;seizures; 10. Global developmental delay, HP:0001263;Intellectual disability, HP:0001249;seizures	1. Childhood onset leukodystrophy; 2. DDG2P; 3. Early onset or syndromic epilepsy; 4. Fetal anomalies; 5. Hypotonic infant; 6. Intellectual disability; 7. Paediatric disorders; 8. Paediatric disorders; 9. Paediatric disorders; 10. Unexplained death in infancy and sudden unexplained death in childhood	Not in OMIM	Not in ClinGen	1. MONOALLELIC, autosomal or pseudoautosomal, imprinted status unknown; 2. MONOALLELIC, autosomal or pseudoautosomal, imprinted status unknown; 3. MONOALLELIC, autosomal or pseudoautosomal, imprinted status unknown; 4. MONOALLELIC, autosomal or pseudoautosomal, imprinted status unknown; 5. MONOALLELIC, autosomal or pseudoautosomal, imprinted status unknown; 6. MONOALLELIC, autosomal or pseudoautosomal, imprinted status unknown; 7. MONOALLELIC, autosomal or pseudoautosomal, imprinted status unknown; 8. MONOALLELIC, autosomal or pseudoautosomal, imprinted status unknown; 9. MONOALLELIC, autosomal or pseudoautosomal, imprinted status unknown; 10. MONOALLELIC, autosomal or pseudoautosomal, imprinted status unknown
HGNC:9785	RAB5C	Not in OMIM	Not in ClinGen	1. Neurodevelopmental disorder MONDO:0700092, RAB5C-related; 2. Neurodevelopmental disorder MONDO:0700092, RAB5C-related; 3. Neurodevelopmental disorder MONDO:0700092, RAB5C-related; 4. Neurodevelopmental disorder MONDO:0700092, RAB5C-related; 5. Neurodevelopmental disorder MONDO:0700092, RAB5C-related; 6. Neurodevelopmental disorder MONDO:0700092, RAB5C-related; 7. Neurodevelopmental disorder MONDO:0700092, RAB5C-related	1. Childhood onset leukodystrophy; 2. Early onset or syndromic epilepsy; 3. Hypotonic infant; 4. Intellectual disability; 5. Paediatric disorders; 6. Paediatric disorders; 7. Unexplained death in infancy and sudden unexplained death in childhood	Not in OMIM	Not in ClinGen	1. MONOALLELIC, autosomal or pseudoautosomal, NOT imprinted; 2. MONOALLELIC, autosomal or pseudoautosomal, NOT imprinted; 3. MONOALLELIC, autosomal or pseudoautosomal, NOT imprinted; 4. MONOALLELIC, autosomal or pseudoautosomal, NOT imprinted; 5. MONOALLELIC, autosomal or pseudoautosomal, NOT imprinted; 6. MONOALLELIC, autosomal or pseudoautosomal, NOT imprinted; 7. MONOALLELIC, autosomal or pseudoautosomal, NOT imprinted
HGNC:9888	RBBP5	Not in OMIM	Not in ClinGen	1. neurodevelopmental disorder, MONDO:0700092;intellectual disability, MONDO:0001071; 2. RBBP5-related neurodevelopmental disorder; 3. neurodevelopmental disorder, MONDO:0700092;intellectual disability, MONDO:0001071; 4. neurodevelopmental disorder, MONDO:0700092;intellectual disability, MONDO:0001071; 5. RBBP5-related neurodevelopmental disorder; 6. neurodevelopmental disorder, MONDO:0700092;intellectual disability, MONDO:0001071	1. Childhood onset leukodystrophy; 2. DDG2P; 3. Hypotonic infant; 4. Intellectual disability; 5. Paediatric disorders; 6. Paediatric disorders	Not in OMIM	Not in ClinGen	1. MONOALLELIC, autosomal or pseudoautosomal, NOT imprinted; 2. MONOALLELIC, autosomal or pseudoautosomal, imprinted status unknown; 3. MONOALLELIC, autosomal or pseudoautosomal, NOT imprinted; 4. MONOALLELIC, autosomal or pseudoautosomal, NOT imprinted; 5. MONOALLELIC, autosomal or pseudoautosomal, imprinted status unknown; 6. MONOALLELIC, autosomal or pseudoautosomal, NOT imprinted
HGNC:9985	RFX4	Not in OMIM	Not in ClinGen	1. Intellectual disability, MONDO:0001071;Autism spectrum disorder, MONDO:0005258; 2. Intellectual disability, MONDO:0001071;Autism spectrum disorder, MONDO:0005258; 3. Intellectual disability, MONDO:0001071;Autism spectrum disorder, MONDO:0005258; 4. Intellectual disability, MONDO:0001071;Autism spectrum disorder, MONDO:0005258	1. Childhood onset leukodystrophy; 2. Hypotonic infant; 3. Intellectual disability; 4. Paediatric disorders	Not in OMIM	Not in ClinGen	1. MONOALLELIC, autosomal or pseudoautosomal, NOT imprinted; 2. MONOALLELIC, autosomal or pseudoautosomal, NOT imprinted; 3. MONOALLELIC, autosomal or pseudoautosomal, NOT imprinted; 4. MONOALLELIC, autosomal or pseudoautosomal, NOT imprinted
HGNC:30386	SCAMP5	Not in OMIM	Not in ClinGen	1. Global developmental delay;Intellectual disability;Seizures;Abnormality of nervous system morphology;Behavioral abnormality; 2. Global developmental delay;Intellectual disability;Seizures;Abnormality of nervous system morphology;Behavioral abnormality; 3. Global developmental delay;Intellectual disability;Seizures;Abnormality of nervous system morphology;Behavioral abnormality; 4. Global developmental delay;Intellectual disability;Seizures;Abnormality of nervous system morphology;Behavioral abnormality; 5. Global developmental delay;Intellectual disability;Seizures;Abnormality of nervous system morphology;Behavioral abnormality; 6. Global developmental delay;Intellectual disability;Seizures;Abnormality of nervous system morphology;Behavioral abnormality; 7. Global developmental delay;Intellectual disability;Seizures;Abnormality of nervous system morphology;Behavioral abnormality	1. Childhood onset leukodystrophy; 2. Early onset or syndromic epilepsy; 3. Hypotonic infant; 4. Intellectual disability; 5. Paediatric disorders; 6. Paediatric disorders; 7. Unexplained death in infancy and sudden unexplained death in childhood	Not in OMIM	Not in ClinGen	1. BOTH monoallelic and biallelic, autosomal or pseudoautosomal; 2. BOTH monoallelic and biallelic, autosomal or pseudoautosomal; 3. BOTH monoallelic and biallelic, autosomal or pseudoautosomal; 4. BOTH monoallelic and biallelic, autosomal or pseudoautosomal; 5. BOTH monoallelic and biallelic, autosomal or pseudoautosomal; 6. BOTH monoallelic and biallelic, autosomal or pseudoautosomal; 7. BOTH monoallelic and biallelic, autosomal or pseudoautosomal
HGNC:19354	SIN3B	Not in OMIM	Not in ClinGen	1. Syndromic intellectual disability; 2. Syndromic intellectual disability; 3. Syndromic intellectual disability; 4. Syndromic intellectual disability	1. Childhood onset leukodystrophy; 2. Hypotonic infant; 3. Intellectual disability; 4. Paediatric disorders	Not in OMIM	Not in ClinGen	1. MONOALLELIC, autosomal or pseudoautosomal, NOT imprinted; 2. MONOALLELIC, autosomal or pseudoautosomal, NOT imprinted; 3. MONOALLELIC, autosomal or pseudoautosomal, NOT imprinted; 4. MONOALLELIC, autosomal or pseudoautosomal, NOT imprinted
HGNC:29683	SLC25A32	Not in OMIM	Not in ClinGen	1. ?Exercise intolerance, riboflavin-responsive 616839; 2. ?Exercise intolerance, riboflavin-responsive; 3. ?Exercise intolerance, riboflavin-responsive; 4. ?Exercise intolerance, riboflavin-responsive; 5. ?Exercise intolerance, riboflavin-responsive 616839; 6. ?Exercise intolerance, riboflavin-responsive; 7. ?Exercise intolerance, riboflavin-responsive, 616839; 8. ?Exercise intolerance, riboflavin-responsive	1. Childhood onset leukodystrophy; 2. Childhood onset leukodystrophy; 3. Hypotonic infant; 4. Likely inborn error of metabolism; 5. Mitochondrial disorders; 6. Paediatric disorders; 7. Possible mitochondrial disorder - nuclear genes; 8. Unexplained death in infancy and sudden unexplained death in childhood	Not in OMIM	Not in ClinGen	1. BIALLELIC, autosomal or pseudoautosomal; 2. BIALLELIC, autosomal or pseudoautosomal; 3. BIALLELIC, autosomal or pseudoautosomal; 4. BIALLELIC, autosomal or pseudoautosomal; 5. BIALLELIC, autosomal or pseudoautosomal; 6. BIALLELIC, autosomal or pseudoautosomal; 7. BIALLELIC, autosomal or pseudoautosomal; 8. BIALLELIC, autosomal or pseudoautosomal
HGNC:20073	SNX27	Not in OMIM	Not in ClinGen	1. Generalized hypotonia;Global developmental delay;Intellectual disability;Seizures; 2. Generalized hypotonia;Global developmental delay;Intellectual disability;Seizures; 3. Generalized hypotonia;Global developmental delay;Intellectual disability;Seizures; 4. Generalized hypotonia;Global developmental delay;Intellectual disability;Seizures; 5. Generalized hypotonia;Global developmental delay;Intellectual disability;Seizures; 6. Generalized hypotonia;Global developmental delay;Intellectual disability;Seizures; 7. Generalized hypotonia;Global developmental delay;Intellectual disability;Seizures	1. Childhood onset leukodystrophy; 2. Early onset or syndromic epilepsy; 3. Hypotonic infant; 4. Intellectual disability; 5. Paediatric disorders; 6. Paediatric disorders; 7. Unexplained death in infancy and sudden unexplained death in childhood	Not in OMIM	Not in ClinGen	1. BIALLELIC, autosomal or pseudoautosomal; 2. BIALLELIC, autosomal or pseudoautosomal; 3. BIALLELIC, autosomal or pseudoautosomal; 4. BIALLELIC, autosomal or pseudoautosomal; 5. BIALLELIC, autosomal or pseudoautosomal; 6. BIALLELIC, autosomal or pseudoautosomal; 7. BIALLELIC, autosomal or pseudoautosomal
HGNC:11433	STX1A	Not in OMIM	Not in ClinGen	1. neurodevelopmental disorder, MONDO:0700092;intellectual disability, MONDO:0001071; 2. STX1A-associated neurodevelopmental disorder with epilepsy;STX1A-associated neurodevelopmental disorder without epilepsy; 3. neurodevelopmental disorder, MONDO:0700092;intellectual disability, MONDO:0001071; 4. neurodevelopmental disorder, MONDO:0700092;intellectual disability, MONDO:0001071; 5. neurodevelopmental disorder, MONDO:0700092;intellectual disability, MONDO:0001071; 6. STX1A-associated neurodevelopmental disorder with epilepsy;STX1A-associated neurodevelopmental disorder without epilepsy	1. Childhood onset leukodystrophy; 2. DDG2P; 3. Hypotonic infant; 4. Intellectual disability; 5. Paediatric disorders; 6. Paediatric disorders	Not in OMIM	Not in ClinGen	1. MONOALLELIC, autosomal or pseudoautosomal, NOT imprinted; 2. MONOALLELIC, autosomal or pseudoautosomal, imprinted status unknown; 3. MONOALLELIC, autosomal or pseudoautosomal, NOT imprinted; 4. MONOALLELIC, autosomal or pseudoautosomal, NOT imprinted; 5. MONOALLELIC, autosomal or pseudoautosomal, NOT imprinted; 6. MONOALLELIC, autosomal or pseudoautosomal, imprinted status unknown
HGNC:16918	SYNCRIP	Not in OMIM	Not in ClinGen	1. Global developmental delay;Intellectual disability;Autism;Myoclonic atonic seizures;Abnormality of nervous system morphology; 2. Global developmental delay;Intellectual disability;Autism;Myoclonic atonic seizures;Abnormality of nervous system morphology; 3. Global developmental delay;Intellectual disability;Autism;Myoclonic atonic seizures;Abnormality of nervous system morphology; 4. Global developmental delay;Intellectual disability;Autism;Myoclonic atonic seizures;Abnormality of nervous system morphology; 5. Global developmental delay;Intellectual disability;Autism;Myoclonic atonic seizures;Abnormality of nervous system morphology; 6. Global developmental delay;Intellectual disability;Autism;Myoclonic atonic seizures;Abnormality of nervous system morphology; 7. Global developmental delay;Intellectual disability;Autism;Myoclonic atonic seizures;Abnormality of nervous system morphology	1. Childhood onset leukodystrophy; 2. Early onset or syndromic epilepsy; 3. Hypotonic infant; 4. Intellectual disability; 5. Paediatric disorders; 6. Paediatric disorders; 7. Unexplained death in infancy and sudden unexplained death in childhood	Not in OMIM	Not in ClinGen	1. MONOALLELIC, autosomal or pseudoautosomal, imprinted status unknown; 2. MONOALLELIC, autosomal or pseudoautosomal, imprinted status unknown; 3. MONOALLELIC, autosomal or pseudoautosomal, imprinted status unknown; 4. MONOALLELIC, autosomal or pseudoautosomal, imprinted status unknown; 5. MONOALLELIC, autosomal or pseudoautosomal, imprinted status unknown; 6. MONOALLELIC, autosomal or pseudoautosomal, imprinted status unknown; 7. MONOALLELIC, autosomal or pseudoautosomal, imprinted status unknown
HGNC:11741	TFAM	Not in OMIM	Not in ClinGen	1. Mitochondrial DNA depletion syndrome 15 (hepatocerebral type), OMIM:617156; 2. Mitochondrial DNA depletion syndrome 15 (hepatocerebral type), OMIM:617156; 3. Mitochondrial DNA depletion syndrome 15 (hepatocerebral type), OMIM:617156; 4. Mitochondrial DNA depletion syndrome 15 (hepatocerebral type), OMIM:617156; 5. Mitochondrial DNA depletion syndrome 15 (hepatocerebral type), OMIM:617156; 6. Mitochondrial DNA depletion syndrome 15 (hepatocerebral type), OMIM:617156; 7. Mitochondrial DNA depletion syndrome 15 (hepatocerebral type), OMIM:617156; 8. Mitochondrial DNA depletion syndrome 15 (hepatocerebral type), OMIM:617156; 9. Mitochondrial DNA depletion syndrome 15 (hepatocerebral type), OMIM:617156; 10. Mitochondrial DNA depletion syndrome 15 (hepatocerebral type), OMIM:617156	1. Childhood onset leukodystrophy; 2. Childhood onset leukodystrophy; 3. Hypotonic infant; 4. Likely inborn error of metabolism; 5. Mitochondrial disorders; 6. Mitochondrial DNA maintenance disorder; 7. Mitochondrial liver disease, including transient infantile liver failure; 8. Paediatric disorders; 9. Possible mitochondrial disorder - nuclear genes; 10. Unexplained death in infancy and sudden unexplained death in childhood	Not in OMIM	Not in ClinGen	1. BIALLELIC, autosomal or pseudoautosomal; 2. BIALLELIC, autosomal or pseudoautosomal; 3. BIALLELIC, autosomal or pseudoautosomal; 4. BIALLELIC, autosomal or pseudoautosomal; 5. BIALLELIC, autosomal or pseudoautosomal; 6. BIALLELIC, autosomal or pseudoautosomal; 7. BIALLELIC, autosomal or pseudoautosomal; 8. BIALLELIC, autosomal or pseudoautosomal; 9. BIALLELIC, autosomal or pseudoautosomal; 10. BIALLELIC, autosomal or pseudoautosomal
HGNC:10781	TRA2B	Not in OMIM	Not in ClinGen	1. neurodevelopmental disorder, MONDO:0700092;intellectual disability, MONDO:0001071; 2. TRA2B-associated neurodevelopmental syndrome; 3. neurodevelopmental disorder, MONDO:0700092;epilepsy, MONDO:0005027; 4. neurodevelopmental disorder, MONDO:0700092;intellectual disability, MONDO:0001071; 5. neurodevelopmental disorder, MONDO:0700092;intellectual disability, MONDO:0001071; 6. neurodevelopmental disorder, MONDO:0700092;epilepsy, MONDO:0005027; 7. neurodevelopmental disorder, MONDO:0700092;intellectual disability, MONDO:0001071; 8. TRA2B-associated neurodevelopmental syndrome; 9. neurodevelopmental disorder, MONDO:0700092;microcephaly, MONDO:0001149; 10. neurodevelopmental disorder, MONDO:0700092;epilepsy, MONDO:0005027	1. Childhood onset leukodystrophy; 2. DDG2P; 3. Early onset or syndromic epilepsy; 4. Hypotonic infant; 5. Intellectual disability; 6. Paediatric disorders; 7. Paediatric disorders; 8. Paediatric disorders; 9. Severe microcephaly; 10. Unexplained death in infancy and sudden unexplained death in childhood	Not in OMIM	Not in ClinGen	1. MONOALLELIC, autosomal or pseudoautosomal, NOT imprinted; 2. MONOALLELIC, autosomal or pseudoautosomal, imprinted status unknown; 3. MONOALLELIC, autosomal or pseudoautosomal, NOT imprinted; 4. MONOALLELIC, autosomal or pseudoautosomal, NOT imprinted; 5. MONOALLELIC, autosomal or pseudoautosomal, NOT imprinted; 6. MONOALLELIC, autosomal or pseudoautosomal, NOT imprinted; 7. MONOALLELIC, autosomal or pseudoautosomal, NOT imprinted; 8. MONOALLELIC, autosomal or pseudoautosomal, imprinted status unknown; 9. MONOALLELIC, autosomal or pseudoautosomal, NOT imprinted; 10. MONOALLELIC, autosomal or pseudoautosomal, NOT imprinted
HGNC:12757	WDR5	Not in OMIM	Not in ClinGen	1. neurodevelopmental disorder, MONDO:0700092;intellectual disability, MONDO:0001071; 2. WDR5-related neurodevelopmental disorder; 3. neurodevelopmental disorder, MONDO:0700092;intellectual disability, MONDO:0001071; 4. neurodevelopmental disorder, MONDO:0700092;intellectual disability, MONDO:0001071; 5. neurodevelopmental disorder, MONDO:0700092;intellectual disability, MONDO:0001071; 6. WDR5-related neurodevelopmental disorder	1. Childhood onset leukodystrophy; 2. DDG2P; 3. Hypotonic infant; 4. Intellectual disability; 5. Paediatric disorders; 6. Paediatric disorders	Not in OMIM	Not in ClinGen	1. MONOALLELIC, autosomal or pseudoautosomal, NOT imprinted; 2. MONOALLELIC, autosomal or pseudoautosomal, imprinted status unknown; 3. MONOALLELIC, autosomal or pseudoautosomal, NOT imprinted; 4. MONOALLELIC, autosomal or pseudoautosomal, NOT imprinted; 5. MONOALLELIC, autosomal or pseudoautosomal, NOT imprinted; 6. MONOALLELIC, autosomal or pseudoautosomal, imprinted status unknown
HGNC:32225	WIPI2	Not in OMIM	Not in ClinGen	1. Intellectual developmental disorder with short stature and variable skeletal anomalies, OMIM:618453; 2. Intellectual developmental disorder with short stature and variable skeletal anomalies, OMIM:618453; 3. Intellectual developmental disorder with short stature and variable skeletal anomalies, OMIM:618453; 4. Intellectual developmental disorder with short stature and variable skeletal anomalies, OMIM:618453	1. Childhood onset leukodystrophy; 2. Hypotonic infant; 3. Intellectual disability; 4. Paediatric disorders	Not in OMIM	Not in ClinGen	1. BIALLELIC, autosomal or pseudoautosomal; 2. BIALLELIC, autosomal or pseudoautosomal; 3. BIALLELIC, autosomal or pseudoautosomal; 4. BIALLELIC, autosomal or pseudoautosomal
HGNC:26955	ZBTB47	Not in OMIM	Not in ClinGen	1. Neurodevelopmental disorder, MONDO;0700092; 2. Neurodevelopmental disorder, MONDO:0700092; 3. Neurodevelopmental disorder, MONDO;0700092; 4. Neurodevelopmental disorder, MONDO;0700092; 5. Neurodevelopmental disorder, MONDO;0700092; 6. Neurodevelopmental disorder, MONDO:0700092; 7. Neurodevelopmental disorder, MONDO:0700092	1. Childhood onset leukodystrophy; 2. Early onset or syndromic epilepsy; 3. Hypotonic infant; 4. Intellectual disability; 5. Paediatric disorders; 6. Paediatric disorders; 7. Unexplained death in infancy and sudden unexplained death in childhood	Not in OMIM	Not in ClinGen	1. MONOALLELIC, autosomal or pseudoautosomal, NOT imprinted; 2. MONOALLELIC, autosomal or pseudoautosomal, NOT imprinted; 3. MONOALLELIC, autosomal or pseudoautosomal, NOT imprinted; 4. MONOALLELIC, autosomal or pseudoautosomal, NOT imprinted; 5. MONOALLELIC, autosomal or pseudoautosomal, NOT imprinted; 6. MONOALLELIC, autosomal or pseudoautosomal, NOT imprinted; 7. MONOALLELIC, autosomal or pseudoautosomal, NOT imprinted
HGNC:30939	ZFHX4	Not in OMIM	Not in ClinGen	1. Developmental disorders;intellectual disability, dysmorphic features; 2. ZFHX4-related developmental disorder (monoallelic); 3. Developmental disorders;intellectual disability, dysmorphic features; 4. Developmental disorders;intellectual disability, dysmorphic features; 5. ZFHX4-related developmental disorder (monoallelic); 6. Developmental disorders;intellectual disability, dysmorphic features	1. Childhood onset leukodystrophy; 2. DDG2P; 3. Hypotonic infant; 4. Intellectual disability; 5. Paediatric disorders; 6. Paediatric disorders	Not in OMIM	Not in ClinGen	1. MONOALLELIC, autosomal or pseudoautosomal, imprinted status unknown; 2. MONOALLELIC, autosomal or pseudoautosomal, imprinted status unknown; 3. MONOALLELIC, autosomal or pseudoautosomal, imprinted status unknown; 4. MONOALLELIC, autosomal or pseudoautosomal, imprinted status unknown; 5. MONOALLELIC, autosomal or pseudoautosomal, imprinted status unknown; 6. MONOALLELIC, autosomal or pseudoautosomal, imprinted status unknown
HGNC:16922	AGAP1	Not in OMIM	Not in ClinGen	1. Cerebral palsy; 2. Cerebral palsy; 3. Cerebral palsy; 4. Cerebral palsy	1. Childhood onset leukodystrophy; 2. Hypotonic infant; 3. Intellectual disability; 4. Paediatric disorders	Not in OMIM	Not in ClinGen	1. MONOALLELIC, autosomal or pseudoautosomal, NOT imprinted; 2. MONOALLELIC, autosomal or pseudoautosomal, NOT imprinted; 3. MONOALLELIC, autosomal or pseudoautosomal, NOT imprinted; 4. MONOALLELIC, autosomal or pseudoautosomal, NOT imprinted
HGNC:33784	AGMO	Not in OMIM	Not in ClinGen	1. microcephaly;intellectual disability;epilepsy;developmental delay; 2. microcephaly;intellectual disability;epilepsy;developmental delay; 3. microcephaly;intellectual disability;epilepsy;developmental delay; 4. microcephaly;intellectual disability;epilepsy;developmental delay; 5. Autosomal recessive primary microcephaly (MCPH); primary microcephaly, developmental delay, short stature and intellectual disability	1. Childhood onset leukodystrophy; 2. Hypotonic infant; 3. Intellectual disability; 4. Paediatric disorders; 5. Severe microcephaly	Not in OMIM	Not in ClinGen	1. BIALLELIC, autosomal or pseudoautosomal; 2. BIALLELIC, autosomal or pseudoautosomal; 3. BIALLELIC, autosomal or pseudoautosomal; 4. BIALLELIC, autosomal or pseudoautosomal; 5. BIALLELIC, autosomal or pseudoautosomal
HGNC:326	AGPAT3	Not in OMIM	Not in ClinGen	1. neurodevelopmental disorder, MONDO:0700092;intellectual disability, MONDO:0001071; 2. neurodevelopmental disorder, MONDO:0700092;intellectual disability, MONDO:0001071; 3. neurodevelopmental disorder, MONDO:0700092;intellectual disability, MONDO:0001071; 4. neurodevelopmental disorder, MONDO:0700092;intellectual disability, MONDO:0001071	1. Childhood onset leukodystrophy; 2. Hypotonic infant; 3. Intellectual disability; 4. Paediatric disorders	Not in OMIM	Not in ClinGen	1. BIALLELIC, autosomal or pseudoautosomal; 2. BIALLELIC, autosomal or pseudoautosomal; 3. BIALLELIC, autosomal or pseudoautosomal; 4. BIALLELIC, autosomal or pseudoautosomal
HGNC:4591	ARHGAP35	Not in OMIM	Not in ClinGen	1. Developmental disorder; 2. ARHGAP35-related developmental disorder (monoallelic); 3. hypogonadotropic hypogonadism, MONDO:0018555; 4. Developmental disorder; 5. Developmental disorder; 6. ARHGAP35-related developmental disorder (monoallelic); 7. Developmental disorder; 8. Anophthalmia;microphthalmia;coloboma	1. Childhood onset leukodystrophy; 2. DDG2P; 3. Hypogonadotropic hypogonadism (GMS); 4. Hypotonic infant; 5. Intellectual disability; 6. Paediatric disorders; 7. Paediatric disorders; 8. Structural eye disease	Not in OMIM	Not in ClinGen	1. MONOALLELIC, autosomal or pseudoautosomal, NOT imprinted; 2. MONOALLELIC, autosomal or pseudoautosomal, imprinted status unknown; 3. MONOALLELIC, autosomal or pseudoautosomal, NOT imprinted; 4. MONOALLELIC, autosomal or pseudoautosomal, NOT imprinted; 5. MONOALLELIC, autosomal or pseudoautosomal, NOT imprinted; 6. MONOALLELIC, autosomal or pseudoautosomal, imprinted status unknown; 7. MONOALLELIC, autosomal or pseudoautosomal, NOT imprinted; 8. MONOALLELIC, autosomal or pseudoautosomal, NOT imprinted
HGNC:25516	ARHGEF40	Not in OMIM	Not in ClinGen	1. developmental delay; 2. developmental delay; 3. developmental delay; 4. developmental delay	1. Childhood onset leukodystrophy; 2. Hypotonic infant; 3. Intellectual disability; 4. Paediatric disorders	Not in OMIM	Not in ClinGen	1. MONOALLELIC, autosomal or pseudoautosomal, imprinted status unknown; 2. MONOALLELIC, autosomal or pseudoautosomal, imprinted status unknown; 3. MONOALLELIC, autosomal or pseudoautosomal, imprinted status unknown; 4. MONOALLELIC, autosomal or pseudoautosomal, imprinted status unknown
HGNC:26798	ARL14EP	Not in OMIM	Not in ClinGen	1. AUTOSOMAL RECESSIVE MENTAL RETARDATION; 2. AUTOSOMAL RECESSIVE MENTAL RETARDATION; 3. AUTOSOMAL RECESSIVE MENTAL RETARDATION; 4. AUTOSOMAL RECESSIVE MENTAL RETARDATION	1. Childhood onset leukodystrophy; 2. Hypotonic infant; 3. Intellectual disability; 4. Paediatric disorders	Not in OMIM	Not in ClinGen	1. BIALLELIC, autosomal or pseudoautosomal; 2. BIALLELIC, autosomal or pseudoautosomal; 3. BIALLELIC, autosomal or pseudoautosomal; 4. BIALLELIC, autosomal or pseudoautosomal
HGNC:773	ASTN1	Not in OMIM	Not in ClinGen	1. Intellectual disability; 2. Intellectual disability; 3. Intellectual disability; 4. Intellectual disability	1. Childhood onset leukodystrophy; 2. Hypotonic infant; 3. Intellectual disability; 4. Paediatric disorders	Not in OMIM	Not in ClinGen	1. BIALLELIC, autosomal or pseudoautosomal; 2. BIALLELIC, autosomal or pseudoautosomal; 3. BIALLELIC, autosomal or pseudoautosomal; 4. BIALLELIC, autosomal or pseudoautosomal
HGNC:830	ATP5B	Not in OMIM	Not in ClinGen	1. ?Hypermetabolism due to uncoupled mitochondrial oxidative phosphorylation 2, OMIM: 620085; 2. ?Hypermetabolism due to uncoupled mitochondrial oxidative phosphorylation 2, OMIM: 620085; 3. ?Hypermetabolism due to uncoupled mitochondrial oxidative phosphorylation 2, OMIM: 620085; 4. ?Hypermetabolism due to uncoupled mitochondrial oxidative phosphorylation 2, OMIM: 620085; 5. ?Hypermetabolism due to uncoupled mitochondrial oxidative phosphorylation 2, OMIM: 620085; 6. ?Hypermetabolism due to uncoupled mitochondrial oxidative phosphorylation 2, OMIM: 620085; 7. ?Hypermetabolism due to uncoupled mitochondrial oxidative phosphorylation 2, OMIM: 620085; 8. ?Hypermetabolism due to uncoupled mitochondrial oxidative phosphorylation 2, OMIM: 620085; 9. ?Hypermetabolism due to uncoupled mitochondrial oxidative phosphorylation 2, OMIM: 620085	1. Childhood onset leukodystrophy; 2. Childhood onset leukodystrophy; 3. Hypotonic infant; 4. Likely inborn error of metabolism; 5. Mitochondrial disorder with complex V deficiency; 6. Mitochondrial disorders; 7. Paediatric disorders; 8. Possible mitochondrial disorder - nuclear genes; 9. Unexplained death in infancy and sudden unexplained death in childhood	Not in OMIM	Not in ClinGen	1. MONOALLELIC, autosomal or pseudoautosomal, NOT imprinted; 2. MONOALLELIC, autosomal or pseudoautosomal, NOT imprinted; 3. MONOALLELIC, autosomal or pseudoautosomal, NOT imprinted; 4. MONOALLELIC, autosomal or pseudoautosomal, NOT imprinted; 5. MONOALLELIC, autosomal or pseudoautosomal, NOT imprinted; 6. MONOALLELIC, autosomal or pseudoautosomal, NOT imprinted; 7. MONOALLELIC, autosomal or pseudoautosomal, NOT imprinted; 8. MONOALLELIC, autosomal or pseudoautosomal, NOT imprinted; 9. MONOALLELIC, autosomal or pseudoautosomal, NOT imprinted
HGNC:31326	ATXN2L	Not in OMIM	Not in ClinGen	1. Intellectual disability;Macrocephaly; 2. Intellectual disability;Macrocephaly; 3. Intellectual disability;Macrocephaly; 4. Intellectual disability;Macrocephaly	1. Childhood onset leukodystrophy; 2. Hypotonic infant; 3. Intellectual disability; 4. Paediatric disorders	Not in OMIM	Not in ClinGen	1. MONOALLELIC, autosomal or pseudoautosomal, NOT imprinted; 2. MONOALLELIC, autosomal or pseudoautosomal, NOT imprinted; 3. MONOALLELIC, autosomal or pseudoautosomal, NOT imprinted; 4. MONOALLELIC, autosomal or pseudoautosomal, NOT imprinted
HGNC:18994	BRSK1	Not in OMIM	Not in ClinGen	1. Neurodevelopmental disorder, MONDO:0700092; 2. Neurodevelopmental disorder, MONDO:0700092; 3. Neurodevelopmental disorder, MONDO:0700092; 4. Neurodevelopmental disorder, MONDO:0700092; 5. Neurodevelopmental disorder, MONDO:0700092; 6. Neurodevelopmental disorder, MONDO:0700092	1. Childhood onset leukodystrophy; 2. Early onset or syndromic epilepsy; 3. Intellectual disability; 4. Paediatric disorders; 5. Paediatric disorders; 6. Unexplained death in infancy and sudden unexplained death in childhood	Not in OMIM	Not in ClinGen	1. MONOALLELIC, autosomal or pseudoautosomal, imprinted status unknown; 2. MONOALLELIC, autosomal or pseudoautosomal, imprinted status unknown; 3. MONOALLELIC, autosomal or pseudoautosomal, imprinted status unknown; 4. MONOALLELIC, autosomal or pseudoautosomal, imprinted status unknown; 5. MONOALLELIC, autosomal or pseudoautosomal, imprinted status unknown; 6. MONOALLELIC, autosomal or pseudoautosomal, imprinted status unknown
HGNC:1490	CAPZA2	Not in OMIM	Not in ClinGen	1. intellectual disability; 2. intellectual disability; 3. intellectual disability; 4. intellectual disability	1. Childhood onset leukodystrophy; 2. Hypotonic infant; 3. Intellectual disability; 4. Paediatric disorders	Not in OMIM	Not in ClinGen	1. MONOALLELIC, autosomal or pseudoautosomal, imprinted status unknown; 2. MONOALLELIC, autosomal or pseudoautosomal, imprinted status unknown; 3. MONOALLELIC, autosomal or pseudoautosomal, imprinted status unknown; 4. MONOALLELIC, autosomal or pseudoautosomal, imprinted status unknown
HGNC:24349	CCDC186	Not in OMIM	Not in ClinGen	1. failure to thrive and developmental delay; 2. failure to thrive and developmental delay; 3. failure to thrive and developmental delay; 4. failure to thrive and developmental delay; 5. failure to thrive and developmental delay	1. Childhood onset leukodystrophy; 2. Hypotonic infant; 3. Intellectual disability; 4. Monogenic short stature; 5. Paediatric disorders	Not in OMIM	Not in ClinGen	1. BIALLELIC, autosomal or pseudoautosomal; 2. BIALLELIC, autosomal or pseudoautosomal; 3. BIALLELIC, autosomal or pseudoautosomal; 4. BIALLELIC, autosomal or pseudoautosomal; 5. BIALLELIC, autosomal or pseudoautosomal
HGNC:1620	CCT6A	Not in OMIM	Not in ClinGen	1. Neurodevelopmental disorder, MONDO:0700092; 2. CCT6A-related neurodevelopmental disorder with or without brain abnormalities; 3. Neurodevelopmental disorder, MONDO:0700092; 4. CCT6A-related neurodevelopmental disorder with or without brain abnormalities; 5. Neurodevelopmental disorder, MONDO:0700092	1. Childhood onset leukodystrophy; 2. DDG2P; 3. Intellectual disability; 4. Paediatric disorders; 5. Paediatric disorders	Not in OMIM	Not in ClinGen	1. MONOALLELIC, autosomal or pseudoautosomal, imprinted status unknown; 2. MONOALLELIC, autosomal or pseudoautosomal, imprinted status unknown; 3. MONOALLELIC, autosomal or pseudoautosomal, imprinted status unknown; 4. MONOALLELIC, autosomal or pseudoautosomal, imprinted status unknown; 5. MONOALLELIC, autosomal or pseudoautosomal, imprinted status unknown
HGNC:14015	CELF4	Not in OMIM	Not in ClinGen	1. neurodevelopmental disorder, MONDO:0700092; 2. neurodevelopmental disorder, MONDO:0700092; 3. neurodevelopmental disorder, MONDO:0700092; 4. neurodevelopmental disorder, MONDO:0700092; 5. neurodevelopmental disorder, MONDO:0700092; 6. neurodevelopmental disorder, MONDO:0700092	1. Childhood onset leukodystrophy; 2. Early onset or syndromic epilepsy; 3. Intellectual disability; 4. Paediatric disorders; 5. Paediatric disorders; 6. Unexplained death in infancy and sudden unexplained death in childhood	Not in OMIM	Not in ClinGen	1. MONOALLELIC, autosomal or pseudoautosomal, NOT imprinted; 2. MONOALLELIC, autosomal or pseudoautosomal, NOT imprinted; 3. MONOALLELIC, autosomal or pseudoautosomal, NOT imprinted; 4. MONOALLELIC, autosomal or pseudoautosomal, NOT imprinted; 5. MONOALLELIC, autosomal or pseudoautosomal, NOT imprinted; 6. MONOALLELIC, autosomal or pseudoautosomal, NOT imprinted
HGNC:25815	CEP63	Not in OMIM	Not in ClinGen	1. ?Seckel syndrome 6 614728; Developmental dyslexia; 2. SECKEL SYNDROME 6 614728; 3. ?Seckel syndrome 6, OMIM:614728;Seckel syndrome 6, MONDO:0013871; 4. ?Seckel syndrome 6 614728;Developmental dyslexia; 5. ?Seckel syndrome 6 614728; Developmental dyslexia; 6. SECKEL SYNDROME 6 614728; 7. ?Seckel syndrome 6 614728; Developmental dyslexia	1. Childhood onset leukodystrophy; 2. DDG2P; 3. Fetal anomalies; 4. Hypotonic infant; 5. Intellectual disability; 6. Paediatric disorders; 7. Paediatric disorders	Not in OMIM	Not in ClinGen	1. BOTH monoallelic and biallelic, autosomal or pseudoautosomal; 2. BIALLELIC, autosomal or pseudoautosomal; 3. BIALLELIC, autosomal or pseudoautosomal; 4. BOTH monoallelic and biallelic, autosomal or pseudoautosomal; 5. BOTH monoallelic and biallelic, autosomal or pseudoautosomal; 6. BIALLELIC, autosomal or pseudoautosomal; 7. BOTH monoallelic and biallelic, autosomal or pseudoautosomal
HGNC:1939	CHL1	Not in OMIM	Not in ClinGen	1. verbal function and developmental delay; 2. verbal function and developmental delay; 3. verbal function and developmental delay; 4. verbal function and developmental delay	1. Childhood onset leukodystrophy; 2. Hypotonic infant; 3. Intellectual disability; 4. Paediatric disorders	Not in OMIM	Not in ClinGen	1. MONOALLELIC, autosomal or pseudoautosomal, imprinted status unknown; 2. MONOALLELIC, autosomal or pseudoautosomal, imprinted status unknown; 3. MONOALLELIC, autosomal or pseudoautosomal, imprinted status unknown; 4. MONOALLELIC, autosomal or pseudoautosomal, imprinted status unknown
HGNC:1950	CHRM1	Not in OMIM	Not in ClinGen	1. Neurodevelopmental delay;intellectual disability, MONDO:0001071;autism; 2. Neurodevelopmental delay;intellectual disability, MONDO:0001071;autism; 3. Neurodevelopmental delay;intellectual disability, MONDO:0001071;autism; 4. Neurodevelopmental delay;intellectual disability, MONDO:0001071;autism	1. Childhood onset leukodystrophy; 2. Hypotonic infant; 3. Intellectual disability; 4. Paediatric disorders	Not in OMIM	Not in ClinGen	1. MONOALLELIC, autosomal or pseudoautosomal, NOT imprinted; 2. MONOALLELIC, autosomal or pseudoautosomal, NOT imprinted; 3. MONOALLELIC, autosomal or pseudoautosomal, NOT imprinted; 4. MONOALLELIC, autosomal or pseudoautosomal, NOT imprinted
HGNC:2158	CNP	Not in OMIM	Not in ClinGen	1. ?Leukodystrophy, hypomyelinating, 20, OMIM:619071; 2. ?Leukodystrophy, hypomyelinating, 20, OMIM:619071	1. Childhood onset leukodystrophy; 2. White matter disorders and cerebral calcification - narrow panel	Not in OMIM	Not in ClinGen	1. BIALLELIC, autosomal or pseudoautosomal; 2. BIALLELIC, autosomal or pseudoautosomal
HGNC:24990	COA3	Not in OMIM	Not in ClinGen	1. Ostergaard et al., 2015, J. Med. Genet., 52, 203-207.; 2. Ostergaard et al., 2015, J. Med. Genet., 52, 203-207.; 3. Ostergaard et al., 2015, J. Med. Genet., 52, 203-207.; 4. No OMIM phenotype; 5. Ostergaard et al., 2015, J. Med. Genet., 52, 203-207.; 6. No OMIM phenotype; 7. Ostergaard et al., 2015, J. Med. Genet., 52, 203-207.	1. Childhood onset leukodystrophy; 2. Hypotonic infant; 3. Likely inborn error of metabolism; 4. Mitochondrial disorder with complex IV deficiency; 5. Paediatric disorders; 6. Possible mitochondrial disorder - nuclear genes; 7. Unexplained death in infancy and sudden unexplained death in childhood	Not in OMIM	Not in ClinGen	1. BIALLELIC, autosomal or pseudoautosomal; 2. BIALLELIC, autosomal or pseudoautosomal; 3. BIALLELIC, autosomal or pseudoautosomal; 4. BIALLELIC, autosomal or pseudoautosomal; 5. BIALLELIC, autosomal or pseudoautosomal; 6. BIALLELIC, autosomal or pseudoautosomal; 7. BIALLELIC, autosomal or pseudoautosomal
HGNC:26801	COX18	Not in OMIM	Not in ClinGen	1. mitochondrial disease, MONDO:0044970;Charcot-Marie-Tooth disease, MONDO:0015626; 2. mitochondrial disease, MONDO:0044970;Charcot-Marie-Tooth disease, MONDO:0015626; 3. mitochondrial disease, MONDO:0044970;Charcot-Marie-Tooth disease, MONDO:0015626; 4. mitochondrial disease, MONDO:0044970;Charcot-Marie-Tooth disease, MONDO:0015626; 5. mitochondrial disease, MONDO:0044970;Charcot-Marie-Tooth disease, MONDO:0015626; 6. mitochondrial disease, MONDO:0044970;Charcot-Marie-Tooth disease, MONDO:0015626; 7. mitochondrial disease, MONDO:0044970;Charcot-Marie-Tooth disease, MONDO:0015626	1. Childhood onset leukodystrophy; 2. Childhood onset leukodystrophy; 3. Hereditary neuropathy or pain disorder; 4. Likely inborn error of metabolism; 5. Mitochondrial disorder with complex IV deficiency; 6. Paediatric disorders; 7. Unexplained death in infancy and sudden unexplained death in childhood	Not in OMIM	Not in ClinGen	1. BIALLELIC, autosomal or pseudoautosomal; 2. BIALLELIC, autosomal or pseudoautosomal; 3. BIALLELIC, autosomal or pseudoautosomal; 4. BIALLELIC, autosomal or pseudoautosomal; 5. BIALLELIC, autosomal or pseudoautosomal; 6. BIALLELIC, autosomal or pseudoautosomal; 7. BIALLELIC, autosomal or pseudoautosomal
HGNC:2342	CRAT	Not in OMIM	Not in ClinGen	1. ?Neurodegeneration with brain iron accumulation 8, OMIM:617917;Leigh syndrome, MONDO:0009723; 2. ?Neurodegeneration with brain iron accumulation 8, OMIM:617917;Leigh syndrome, MONDO:0009723	1. Childhood onset leukodystrophy; 2. Mitochondrial disorders	Not in OMIM	Not in ClinGen	1. BIALLELIC, autosomal or pseudoautosomal; 2. BIALLELIC, autosomal or pseudoautosomal
HGNC:2365	CRMP1	Not in OMIM	Not in ClinGen	1. neurodevelopmental disorder, MONDO:0700092;intellectual disability, MONDO:0001071; 2. neurodevelopmental disorder, MONDO:0700092;intellectual disability, MONDO:0001071; 3. neurodevelopmental disorder, MONDO:0700092;intellectual disability, MONDO:0001071; 4. neurodevelopmental disorder, MONDO:0700092;intellectual disability, MONDO:0001071	1. Childhood onset leukodystrophy; 2. Hypotonic infant; 3. Intellectual disability; 4. Paediatric disorders	Not in OMIM	Not in ClinGen	1. MONOALLELIC, autosomal or pseudoautosomal, NOT imprinted; 2. MONOALLELIC, autosomal or pseudoautosomal, NOT imprinted; 3. MONOALLELIC, autosomal or pseudoautosomal, NOT imprinted; 4. MONOALLELIC, autosomal or pseudoautosomal, NOT imprinted
HGNC:2484	CSTF2	Not in OMIM	Not in ClinGen	1. Intellectual disability, MONDO:0001071; 2. Intellectual disability, MONDO:0001071; 3. Intellectual disability, MONDO:0001071; 4. Intellectual disability, MONDO:0001071	1. Childhood onset leukodystrophy; 2. Hypotonic infant; 3. Intellectual disability; 4. Paediatric disorders	Not in OMIM	Not in ClinGen	1. X-LINKED: hemizygous mutation in males, biallelic mutations in females; 2. X-LINKED: hemizygous mutation in males, biallelic mutations in females; 3. X-LINKED: hemizygous mutation in males, biallelic mutations in females; 4. X-LINKED: hemizygous mutation in males, biallelic mutations in females
HGNC:2516	CTNND2	Not in OMIM	Not in ClinGen	1. CTNND2-related neurodevelopmental disorder; 2. CTNND2-related neurodevelopmental disorder; 3. CTNND2-related neurodevelopmental disorder; 4. CTNND2-related neurodevelopmental disorder; 5. CTNND2-related neurodevelopmental disorder; 6. CTNND2-related neurodevelopmental disorder	1. Childhood onset leukodystrophy; 2. DDG2P; 3. Hypotonic infant; 4. Intellectual disability; 5. Paediatric disorders; 6. Paediatric disorders	Not in OMIM	Not in ClinGen	1. MONOALLELIC, autosomal or pseudoautosomal, imprinted status unknown; 2. MONOALLELIC, autosomal or pseudoautosomal, imprinted status unknown; 3. MONOALLELIC, autosomal or pseudoautosomal, imprinted status unknown; 4. MONOALLELIC, autosomal or pseudoautosomal, imprinted status unknown; 5. MONOALLELIC, autosomal or pseudoautosomal, imprinted status unknown; 6. MONOALLELIC, autosomal or pseudoautosomal, imprinted status unknown
HGNC:13917	DDX39B	Not in OMIM	Not in ClinGen	1. neurodevelopmental disorder, MONDO:0700092;intellectual disability, MONDO:0001071; 2. neurodevelopmental disorder, MONDO:0700092;intellectual disability, MONDO:0001071; 3. neurodevelopmental disorder, MONDO:0700092;intellectual disability, MONDO:0001071; 4. neurodevelopmental disorder, MONDO:0700092;intellectual disability, MONDO:0001071	1. Childhood onset leukodystrophy; 2. Hypotonic infant; 3. Intellectual disability; 4. Paediatric disorders	Not in OMIM	Not in ClinGen	1. MONOALLELIC, autosomal or pseudoautosomal, NOT imprinted; 2. MONOALLELIC, autosomal or pseudoautosomal, NOT imprinted; 3. MONOALLELIC, autosomal or pseudoautosomal, NOT imprinted; 4. MONOALLELIC, autosomal or pseudoautosomal, NOT imprinted
HGNC:20083	DDX53	Not in OMIM	Not in ClinGen	1. ; 2. ; 3. ; 4.	1. Childhood onset leukodystrophy; 2. Hypotonic infant; 3. Intellectual disability; 4. Paediatric disorders	Not in OMIM	Not in ClinGen	1. X-LINKED: hemizygous mutation in males, monoallelic mutations in females may cause disease (may be less severe, later onset than males); 2. X-LINKED: hemizygous mutation in males, monoallelic mutations in females may cause disease (may be less severe, later onset than males); 3. X-LINKED: hemizygous mutation in males, monoallelic mutations in females may cause disease (may be less severe, later onset than males); 4. X-LINKED: hemizygous mutation in males, monoallelic mutations in females may cause disease (may be less severe, later onset than males)
HGNC:16717	DHX32	Not in OMIM	Not in ClinGen	1. Intellectual disability, spastic diplegia, dystonia, brain abnormalities; 2. Intellectual disability, spastic diplegia, dystonia, brain abnormalities; 3. Intellectual disability, spastic diplegia, dystonia, brain abnormalities; 4. Intellectual disability, spastic diplegia, dystonia, brain abnormalities	1. Childhood onset leukodystrophy; 2. Hypotonic infant; 3. Intellectual disability; 4. Paediatric disorders	Not in OMIM	Not in ClinGen	1. MONOALLELIC, autosomal or pseudoautosomal, NOT imprinted; 2. MONOALLELIC, autosomal or pseudoautosomal, NOT imprinted; 3. MONOALLELIC, autosomal or pseudoautosomal, NOT imprinted; 4. MONOALLELIC, autosomal or pseudoautosomal, NOT imprinted
HGNC:2900	DLG1	Not in OMIM	Not in ClinGen	1. ; 2. ; 3. ; 4.	1. Childhood onset leukodystrophy; 2. Hypotonic infant; 3. Intellectual disability; 4. Paediatric disorders	Not in OMIM	Not in ClinGen	1. ; 2. ; 3. ; 4.
HGNC:2901	DLG2	Not in OMIM	Not in ClinGen	1. ; 2. ; 3. ; 4.	1. Childhood onset leukodystrophy; 2. Hypotonic infant; 3. Intellectual disability; 4. Paediatric disorders	Not in OMIM	Not in ClinGen	1. ; 2. ; 3. ; 4.
HGNC:3014	DPYSL2	Not in OMIM	Not in ClinGen	1. intellectual disability, MONDO:0001071;Aplasia/Hypoplasia of the corpus callosum, HP:0007370; 2. intellectual disability, MONDO:0001071;Aplasia/Hypoplasia of the corpus callosum, HP:0007370; 3. intellectual disability, MONDO:0001071;Aplasia/Hypoplasia of the corpus callosum, HP:0007370; 4. intellectual disability, MONDO:0001071;Aplasia/Hypoplasia of the corpus callosum, HP:0007370	1. Childhood onset leukodystrophy; 2. Hypotonic infant; 3. Intellectual disability; 4. Paediatric disorders	Not in OMIM	Not in ClinGen	1. MONOALLELIC, autosomal or pseudoautosomal, imprinted status unknown; 2. MONOALLELIC, autosomal or pseudoautosomal, imprinted status unknown; 3. MONOALLELIC, autosomal or pseudoautosomal, imprinted status unknown; 4. MONOALLELIC, autosomal or pseudoautosomal, imprinted status unknown
HGNC:17904	DROSHA	Not in OMIM	Not in ClinGen	1. Global developmental delay;Intellectual disability;Seizures;Cerebral white matter atrophy;Abnormality of the corpus callosum;Abnormality of movement;Stereotypic behavior;Abnormality of head or neck;Short foot; 2. Global developmental delay;Intellectual disability;Seizures;Cerebral white matter atrophy;Abnormality of the corpus callosum;Abnormality of movement;Stereotypic behavior;Abnormality of head or neck;Short foot; 3. Global developmental delay;Intellectual disability;Seizures;Cerebral white matter atrophy;Abnormality of the corpus callosum;Abnormality of movement;Stereotypic behavior;Abnormality of head or neck;Short foot; 4. Global developmental delay;Intellectual disability;Seizures;Cerebral white matter atrophy;Abnormality of the corpus callosum;Abnormality of movement;Stereotypic behavior;Abnormality of head or neck;Short foot; 5. Global developmental delay;Intellectual disability;Seizures;Cerebral white matter atrophy;Abnormality of the corpus callosum;Abnormality of movement;Stereotypic behavior;Abnormality of head or neck;Short foot; 6. Global developmental delay;Intellectual disability;Seizures;Cerebral white matter atrophy;Abnormality of the corpus callosum;Abnormality of movement;Stereotypic behavior;Abnormality of head or neck;Short foot; 7. Global developmental delay;Intellectual disability;Seizures;Cerebral white matter atrophy;Abnormality of the corpus callosum;Abnormality of movement;Stereotypic behavior;Abnormality of head or neck;Short foot; 8. Global developmental delay;Intellectual disability;Seizures;Cerebral white matter atrophy;Abnormality of the corpus callosum;Abnormality of movement;Stereotypic behavior;Abnormality of head or neck;Short foot; 9. Global developmental delay;Intellectual disability;Seizures;Cerebral white matter atrophy;Abnormality of the corpus callosum;Abnormality of movement;Stereotypic behavior;Abnormality of head or neck;Short foot; 10. Global developmental delay;Intellectual disability;Seizures;Cerebral white matter atrophy;Abnormality of the corpus callosum;Abnormality of movement;Stereotypic behavior;Abnormality of head or neck;Short foot	1. Childhood onset leukodystrophy; 2. Early onset or syndromic epilepsy; 3. Hypotonic infant; 4. Intellectual disability; 5. Paediatric disorders; 6. Paediatric disorders; 7. Paediatric disorders; 8. Severe microcephaly; 9. Skeletal dysplasia; 10. Unexplained death in infancy and sudden unexplained death in childhood	Not in OMIM	Not in ClinGen	1. MONOALLELIC, autosomal or pseudoautosomal, imprinted status unknown; 2. MONOALLELIC, autosomal or pseudoautosomal, imprinted status unknown; 3. MONOALLELIC, autosomal or pseudoautosomal, imprinted status unknown; 4. MONOALLELIC, autosomal or pseudoautosomal, imprinted status unknown; 5. MONOALLELIC, autosomal or pseudoautosomal, imprinted status unknown; 6. MONOALLELIC, autosomal or pseudoautosomal, imprinted status unknown; 7. MONOALLELIC, autosomal or pseudoautosomal, imprinted status unknown; 8. MONOALLELIC, autosomal or pseudoautosomal, imprinted status unknown; 9. MONOALLELIC, autosomal or pseudoautosomal, imprinted status unknown; 10. MONOALLELIC, autosomal or pseudoautosomal, imprinted status unknown
HGNC:3208	EEF1B2	Not in OMIM	Not in ClinGen	1. AUTOSOMAL RECESSIVE MENTAL RETARDATION; 2. AUTOSOMAL RECESSIVE MENTAL RETARDATION; 3. AUTOSOMAL RECESSIVE MENTAL RETARDATION; 4. AUTOSOMAL RECESSIVE MENTAL RETARDATION	1. Childhood onset leukodystrophy; 2. Hypotonic infant; 3. Intellectual disability; 4. Paediatric disorders	Not in OMIM	Not in ClinGen	1. BIALLELIC, autosomal or pseudoautosomal; 2. BIALLELIC, autosomal or pseudoautosomal; 3. BIALLELIC, autosomal or pseudoautosomal; 4. BIALLELIC, autosomal or pseudoautosomal
HGNC:3247	EHHADH	Not in OMIM	Not in ClinGen	1. ?Fanconi renotubular syndrome 3, OMIM:615605;L-bifunctional protein deficiency;Metabolic acidosis;Increased amino acids in urine; 2. ?Fanconi renotubular syndrome 3, OMIM:615605;L-bifunctional protein deficiency;Metabolic acidosis;Increased amino acids in urine; 3. ?Fanconi renotubular syndrome 3, OMIM:615605;L-bifunctional protein deficiency;Metabolic acidosis;Increased amino acids in urine; 4. ?Fanconi renotubular syndrome 3, OMIM:615605;L-bifunctional protein deficiency;Metabolic acidosis;Increased amino acids in urine; 5. ?Fanconi renotubular syndrome 3, OMIM:615605;L-bifunctional protein deficiency;Metabolic acidosis;Increased amino acids in urine; 6. ?Fanconi renotubular syndrome 3, OMIM:615605;L-bifunctional protein deficiency;Metabolic acidosis;Increased amino acids in urine; 7. ?Fanconi renotubular syndrome 3, OMIM:615605;L-bifunctional protein deficiency;Metabolic acidosis;Increased amino acids in urine	1. Childhood onset leukodystrophy; 2. Hypotonic infant; 3. Likely inborn error of metabolism; 4. Paediatric disorders; 5. Renal tubulopathies; 6. Unexplained death in infancy and sudden unexplained death in childhood; 7. Unexplained young onset end-stage renal disease	Not in OMIM	Not in ClinGen	1. MONOALLELIC, autosomal or pseudoautosomal, imprinted status unknown; 2. MONOALLELIC, autosomal or pseudoautosomal, imprinted status unknown; 3. MONOALLELIC, autosomal or pseudoautosomal, imprinted status unknown; 4. MONOALLELIC, autosomal or pseudoautosomal, imprinted status unknown; 5. MONOALLELIC, autosomal or pseudoautosomal, NOT imprinted; 6. MONOALLELIC, autosomal or pseudoautosomal, imprinted status unknown; 7. MONOALLELIC, autosomal or pseudoautosomal, NOT imprinted
HGNC:3378	EPB41L1	Not in OMIM	Not in ClinGen	1. ?Mental retardation, autosomal dominant 11 614257; 2. ?Mental retardation, autosomal dominant 11 614257; 3. ?Mental retardation, autosomal dominant 11 614257; 4. ?Mental retardation, autosomal dominant 11 614257	1. Childhood onset leukodystrophy; 2. Hypotonic infant; 3. Intellectual disability; 4. Paediatric disorders	Not in OMIM	Not in ClinGen	1. MONOALLELIC, autosomal or pseudoautosomal, imprinted status unknown; 2. MONOALLELIC, autosomal or pseudoautosomal, imprinted status unknown; 3. MONOALLELIC, autosomal or pseudoautosomal, imprinted status unknown; 4. MONOALLELIC, autosomal or pseudoautosomal, imprinted status unknown
HGNC:3380	EPB41L3	Not in OMIM	Not in ClinGen	1. Developmental disorder with seizures and myelination defects; 2. Developmental disorder with seizures and myelination defects; 3. EPB41L3-related developmental disorder with delayed myelination and seizures; 4. Developmental disorder with seizures and myelination defects; 5. Developmental disorder with seizures and myelination defects; 6. EPB41L3-related developmental disorder with delayed myelination and seizures; 7. Developmental disorder with seizures and myelination defects; 8. Developmental disorder with seizures and myelination defects; 9. Developmental disorder with seizures and myelination defects	1. Childhood onset leukodystrophy; 2. Childhood onset leukodystrophy; 3. DDG2P; 4. Early onset or syndromic epilepsy; 5. Intellectual disability; 6. Paediatric disorders; 7. Paediatric disorders; 8. Paediatric disorders; 9. Unexplained death in infancy and sudden unexplained death in childhood	Not in OMIM	Not in ClinGen	1. BIALLELIC, autosomal or pseudoautosomal; 2. BIALLELIC, autosomal or pseudoautosomal; 3. BIALLELIC, autosomal or pseudoautosomal; 4. BIALLELIC, autosomal or pseudoautosomal; 5. BIALLELIC, autosomal or pseudoautosomal; 6. BIALLELIC, autosomal or pseudoautosomal; 7. BIALLELIC, autosomal or pseudoautosomal; 8. BIALLELIC, autosomal or pseudoautosomal; 9. BIALLELIC, autosomal or pseudoautosomal
HGNC:3390	EPHA7	Not in OMIM	Not in ClinGen	1. Global developmental delay;Intellectual disability, MONDO:0001071;Delayed speech and language development;Behavioral abnormality; 2. Global developmental delay;Intellectual disability, MONDO:0001071;Delayed speech and language development;Behavioral abnormality; 3. Global developmental delay;Intellectual disability, MONDO:0001071;Delayed speech and language development;Behavioral abnormality; 4. Global developmental delay;Intellectual disability, MONDO:0001071;Delayed speech and language development;Behavioral abnormality	1. Childhood onset leukodystrophy; 2. Hypotonic infant; 3. Intellectual disability; 4. Paediatric disorders	Not in OMIM	Not in ClinGen	1. MONOALLELIC, autosomal or pseudoautosomal, imprinted status unknown; 2. MONOALLELIC, autosomal or pseudoautosomal, imprinted status unknown; 3. MONOALLELIC, autosomal or pseudoautosomal, imprinted status unknown; 4. MONOALLELIC, autosomal or pseudoautosomal, imprinted status unknown
HGNC:15927	ERGIC3	Not in OMIM	Not in ClinGen	1. Intellectual disability, MONDO:0001071; 2. Intellectual disability, MONDO:0001071; 3. Intellectual disability, MONDO:0001071; 4. Intellectual disability, MONDO:0001071	1. Childhood onset leukodystrophy; 2. Hypotonic infant; 3. Intellectual disability; 4. Paediatric disorders	Not in OMIM	Not in ClinGen	1. BIALLELIC, autosomal or pseudoautosomal; 2. BIALLELIC, autosomal or pseudoautosomal; 3. BIALLELIC, autosomal or pseudoautosomal; 4. BIALLELIC, autosomal or pseudoautosomal
HGNC:26440	FAAH2	Not in OMIM	Not in ClinGen	1. ; 2. ; 3. ; 4.	1. Childhood onset leukodystrophy; 2. Hypotonic infant; 3. Intellectual disability; 4. Paediatric disorders	Not in OMIM	Not in ClinGen	1. X-LINKED: hemizygous mutation in males, biallelic mutations in females; 2. X-LINKED: hemizygous mutation in males, biallelic mutations in females; 3. X-LINKED: hemizygous mutation in males, biallelic mutations in females; 4. X-LINKED: hemizygous mutation in males, biallelic mutations in females
HGNC:16949	FAM120C	Not in OMIM	Not in ClinGen	1. ; 2. ; 3. ; 4.	1. Childhood onset leukodystrophy; 2. Hypotonic infant; 3. Intellectual disability; 4. Paediatric disorders	Not in OMIM	Not in ClinGen	1. X-LINKED: hemizygous mutation in males, monoallelic mutations in females may cause disease (may be less severe, later onset than males); 2. X-LINKED: hemizygous mutation in males, monoallelic mutations in females may cause disease (may be less severe, later onset than males); 3. X-LINKED: hemizygous mutation in males, monoallelic mutations in females may cause disease (may be less severe, later onset than males); 4. X-LINKED: hemizygous mutation in males, monoallelic mutations in females may cause disease (may be less severe, later onset than males)
HGNC:20842	FOXP4	Not in OMIM	Not in ClinGen	1. Neurodevelopmental disorder;multiple congenital abnormalities; 2. FOXP4-related Developmental Disorder; 3. Congenital diaphragmatic hernia;Neurodevelopmental disorder;multiple congenital abnormalities; 4. Neurodevelopmental disorder;multiple congenital abnormalities; 5. Neurodevelopmental disorder;multiple congenital abnormalities; 6. Neurodevelopmental disorder;multiple congenital abnormalities; 7. Neurodevelopmental disorder;multiple congenital abnormalities; 8. Neurodevelopmental disorder;multiple congenital abnormalities; 9. FOXP4-related Developmental Disorder; 10. Neurodevelopmental disorder;multiple congenital abnormalities	1. Childhood onset leukodystrophy; 2. DDG2P; 3. Fetal anomalies; 4. Hypotonic infant; 5. Intellectual disability; 6. Monogenic short stature; 7. Paediatric disorders - additional genes; 8. Paediatric disorders; 9. Paediatric disorders; 10. Paediatric disorders	Not in OMIM	Not in ClinGen	1. MONOALLELIC, autosomal or pseudoautosomal, NOT imprinted; 2. MONOALLELIC, autosomal or pseudoautosomal, imprinted status unknown; 3. MONOALLELIC, autosomal or pseudoautosomal, imprinted status unknown; 4. MONOALLELIC, autosomal or pseudoautosomal, NOT imprinted; 5. MONOALLELIC, autosomal or pseudoautosomal, NOT imprinted; 6. MONOALLELIC, autosomal or pseudoautosomal, imprinted status unknown; 7. MONOALLELIC, autosomal or pseudoautosomal, imprinted status unknown; 8. MONOALLELIC, autosomal or pseudoautosomal, imprinted status unknown; 9. MONOALLELIC, autosomal or pseudoautosomal, imprinted status unknown; 10. MONOALLELIC, autosomal or pseudoautosomal, NOT imprinted
HGNC:29980	FOXR1	Not in OMIM	Not in ClinGen	1. Global developmental delay, HP:0001263;microcephaly, MONDO:0001149;Brain atrophy, HP:0012444; 2. Global developmental delay, HP:0001263;microcephaly, MONDO:0001149;Brain atrophy, HP:0012444; 3. Global developmental delay, HP:0001263;microcephaly, MONDO:0001149;Brain atrophy, HP:0012444; 4. Global developmental delay, HP:0001263;microcephaly, MONDO:0001149;Brain atrophy, HP:0012444	1. Childhood onset leukodystrophy; 2. Hypotonic infant; 3. Intellectual disability; 4. Paediatric disorders	Not in OMIM	Not in ClinGen	1. MONOALLELIC, autosomal or pseudoautosomal, NOT imprinted; 2. MONOALLELIC, autosomal or pseudoautosomal, NOT imprinted; 3. MONOALLELIC, autosomal or pseudoautosomal, NOT imprinted; 4. MONOALLELIC, autosomal or pseudoautosomal, NOT imprinted
HGNC:20367	FRY	Not in OMIM	Not in ClinGen	1. AUTOSOMAL RECESSIVE MENTAL RETARDATION; 2. AUTOSOMAL RECESSIVE MENTAL RETARDATION; 3. AUTOSOMAL RECESSIVE MENTAL RETARDATION; 4. AUTOSOMAL RECESSIVE MENTAL RETARDATION	1. Childhood onset leukodystrophy; 2. Hypotonic infant; 3. Intellectual disability; 4. Paediatric disorders	Not in OMIM	Not in ClinGen	1. BIALLELIC, autosomal or pseudoautosomal; 2. BIALLELIC, autosomal or pseudoautosomal; 3. BIALLELIC, autosomal or pseudoautosomal; 4. BIALLELIC, autosomal or pseudoautosomal
HGNC:9126	GIGYF1	Not in OMIM	Not in ClinGen	1. Developmental disorder; 2. GIGYF1-related developmental disorder (monoallelic); 3. Developmental disorder; 4. Developmental disorder; 5. GIGYF1-related developmental disorder (monoallelic); 6. Developmental disorder	1. Childhood onset leukodystrophy; 2. DDG2P; 3. Hypotonic infant; 4. Intellectual disability; 5. Paediatric disorders; 6. Paediatric disorders	Not in OMIM	Not in ClinGen	1. MONOALLELIC, autosomal or pseudoautosomal, NOT imprinted; 2. MONOALLELIC, autosomal or pseudoautosomal, imprinted status unknown; 3. MONOALLELIC, autosomal or pseudoautosomal, NOT imprinted; 4. MONOALLELIC, autosomal or pseudoautosomal, NOT imprinted; 5. MONOALLELIC, autosomal or pseudoautosomal, imprinted status unknown; 6. MONOALLELIC, autosomal or pseudoautosomal, NOT imprinted
HGNC:26768	GPATCH11	Not in OMIM	Not in ClinGen	1. neurodevelopmental disorder, MONDO:0700092;intellectual disability, MONDO:0001071; 2. neurodevelopmental disorder, MONDO:0700092;intellectual disability, MONDO:0001071; 3. neurodevelopmental disorder, MONDO:0700092;intellectual disability, MONDO:0001071; 4. neurodevelopmental disorder, MONDO:0700092;intellectual disability, MONDO:0001071; 5. neurodevelopmental disorder, MONDO:0700092;retinal disorder, MONDO:0005283	1. Childhood onset leukodystrophy; 2. Hypotonic infant; 3. Intellectual disability; 4. Paediatric disorders; 5. Retinal disorders	Not in OMIM	Not in ClinGen	1. BIALLELIC, autosomal or pseudoautosomal; 2. BIALLELIC, autosomal or pseudoautosomal; 3. BIALLELIC, autosomal or pseudoautosomal; 4. BIALLELIC, autosomal or pseudoautosomal; 5. BIALLELIC, autosomal or pseudoautosomal
HGNC:4916	HIRA	Not in OMIM	Not in ClinGen	1. Neurodevelopmental disorder; 2. Neurodevelopmental disorder; 3. Neurodevelopmental disorder; 4. Neurodevelopmental disorder	1. Childhood onset leukodystrophy; 2. Hypotonic infant; 3. Intellectual disability; 4. Paediatric disorders	Not in OMIM	Not in ClinGen	1. MONOALLELIC, autosomal or pseudoautosomal, NOT imprinted; 2. MONOALLELIC, autosomal or pseudoautosomal, NOT imprinted; 3. MONOALLELIC, autosomal or pseudoautosomal, NOT imprinted; 4. MONOALLELIC, autosomal or pseudoautosomal, NOT imprinted
HGNC:4785	HIST1H4J	Not in OMIM	Not in ClinGen	1. ?Tessadori-van Haaften neurodevelopmental syndrome 2 , OMIM:619759; 2. Intellectual disability with facial dysmorphism; 3. ?Tessadori-van Haaften neurodevelopmental syndrome 2 , OMIM:619759; 4. ?Tessadori-van Haaften neurodevelopmental syndrome 2 , OMIM:619759; 5. Intellectual disability with facial dysmorphism; 6. ?Tessadori-van Haaften neurodevelopmental syndrome 2 , OMIM:619759	1. Childhood onset leukodystrophy; 2. DDG2P; 3. Hypotonic infant; 4. Intellectual disability; 5. Paediatric disorders; 6. Paediatric disorders	Not in OMIM	Not in ClinGen	1. MONOALLELIC, autosomal or pseudoautosomal, NOT imprinted; 2. MONOALLELIC, autosomal or pseudoautosomal, imprinted status unknown; 3. MONOALLELIC, autosomal or pseudoautosomal, NOT imprinted; 4. MONOALLELIC, autosomal or pseudoautosomal, NOT imprinted; 5. MONOALLELIC, autosomal or pseudoautosomal, imprinted status unknown; 6. MONOALLELIC, autosomal or pseudoautosomal, NOT imprinted
HGNC:5382	IDH1	Not in OMIM	Not in ClinGen	1. Metaphyseal chondromatosis with D-2-hydroxyglutaric aciduria OMIM:614875;metaphyseal chondromatosis with D-2-hydroxyglutaric aciduria, MONDO:0013941;Maffucci syndrome, OMIM:614569;Maffucci syndrome, MONDO:0013808;Ollier disease/ Dyschondroplasia, OMIM:166000;Ollier disease, MONDO:0008145; 2. Metaphyseal chondromatosis with D-2-hydroxyglutaric aciduria OMIM:614875;metaphyseal chondromatosis with D-2-hydroxyglutaric aciduria, MONDO:0013941;Maffucci syndrome, OMIM:614569;Maffucci syndrome, MONDO:0013808;Ollier disease/ Dyschondroplasia, OMIM:166000;Ollier disease, MONDO:0008145; 3. Metaphyseal chondromatosis with D-2-hydroxyglutaric aciduria 614875;Maffucci syndrome 614569;Ollier disease/ Dyschondroplasia 166000; 4. Metaphyseal chondromatosis with D-2-hydroxyglutaric aciduria OMIM:614875;metaphyseal chondromatosis with D-2-hydroxyglutaric aciduria, MONDO:0013941;Maffucci syndrome, OMIM:614569;Maffucci syndrome, MONDO:0013808;Ollier disease/ Dyschondroplasia, OMIM:166000;Ollier disease, MONDO:0008145; 5. Metaphyseal chondromatosis with D-2-hydroxyglutaric aciduria OMIM:614875;metaphyseal chondromatosis with D-2-hydroxyglutaric aciduria, MONDO:0013941;Maffucci syndrome, OMIM:614569;Maffucci syndrome, MONDO:0013808;Ollier disease/ Dyschondroplasia, OMIM:166000;Ollier disease, MONDO:0008145; 6. Metaphyseal chondromatosis with D-2-hydroxyglutaric aciduria OMIM:614875;metaphyseal chondromatosis with D-2-hydroxyglutaric aciduria, MONDO:0013941;Maffucci syndrome, OMIM:614569;Maffucci syndrome, MONDO:0013808;Ollier disease/ Dyschondroplasia, OMIM:166000;Ollier disease, MONDO:0008145; 7. Ollier disease;Maffucci syndrome; 8. Metaphyseal chondromatosis with D-2-hydroxyglutaric aciduria OMIM:614875;metaphyseal chondromatosis with D-2-hydroxyglutaric aciduria, MONDO:0013941;Maffucci syndrome, OMIM:614569;Maffucci syndrome, MONDO:0013808;Ollier disease/ Dyschondroplasia, OMIM:166000;Ollier disease, MONDO:0008145; 9. Metaphyseal chondromatosis with D-2-hydroxyglutaric aciduria OMIM:614875;metaphyseal chondromatosis with D-2-hydroxyglutaric aciduria, MONDO:0013941;Maffucci syndrome, OMIM:614569;Maffucci syndrome, MONDO:0013808;Ollier disease/ Dyschondroplasia, OMIM:166000;Ollier disease, MONDO:0008145; 10. Metaphyseal chondromatosis with D-2-hydroxyglutaric aciduria OMIM:614875;metaphyseal chondromatosis with D-2-hydroxyglutaric aciduria, MONDO:0013941;Maffucci syndrome, OMIM:614569;Maffucci syndrome, MONDO:0013808;Ollier disease/ Dyschondroplasia, OMIM:166000;Ollier disease, MONDO:0008145; 11. Metaphyseal chondromatosis with D-2-hydroxyglutaric aciduria OMIM:614875;metaphyseal chondromatosis with D-2-hydroxyglutaric aciduria, MONDO:0013941;Maffucci syndrome, OMIM:614569;Maffucci syndrome, MONDO:0013808;Ollier disease/ Dyschondroplasia, OMIM:166000;Ollier disease, MONDO:0008145	1. Childhood onset leukodystrophy; 2. Childhood onset leukodystrophy; 3. Fetal anomalies; 4. Hypotonic infant; 5. Likely inborn error of metabolism; 6. Mitochondrial disorders; 7. Mosaic skin disorders - deep sequencing; 8. Paediatric disorders; 9. Paediatric disorders; 10. Skeletal dysplasia; 11. Unexplained death in infancy and sudden unexplained death in childhood	Not in OMIM	Not in ClinGen	1. MONOALLELIC, autosomal or pseudoautosomal, imprinted status unknown; 2. MONOALLELIC, autosomal or pseudoautosomal, imprinted status unknown; 3. MONOALLELIC, autosomal or pseudoautosomal, imprinted status unknown; 4. MONOALLELIC, autosomal or pseudoautosomal, imprinted status unknown; 5. MONOALLELIC, autosomal or pseudoautosomal, imprinted status unknown; 6. MONOALLELIC, autosomal or pseudoautosomal, imprinted status unknown; 7. MONOALLELIC, autosomal or pseudoautosomal, NOT imprinted; 8. MONOALLELIC, autosomal or pseudoautosomal, NOT imprinted; 9. MONOALLELIC, autosomal or pseudoautosomal, imprinted status unknown; 10. MONOALLELIC, autosomal or pseudoautosomal, NOT imprinted; 11. MONOALLELIC, autosomal or pseudoautosomal, imprinted status unknown
HGNC:5997	IL1RAPL2	Not in OMIM	Not in ClinGen	1. X-linked non-syndromic mental retardation loci; 2. X-linked non-syndromic mental retardation loci; 3. X-linked non-syndromic mental retardation loci; 4. X-linked non-syndromic mental retardation loci	1. Childhood onset leukodystrophy; 2. Hypotonic infant; 3. Intellectual disability; 4. Paediatric disorders	Not in OMIM	Not in ClinGen	1. X-LINKED: hemizygous mutation in males, monoallelic mutations in females may cause disease (may be less severe, later onset than males); 2. X-LINKED: hemizygous mutation in males, monoallelic mutations in females may cause disease (may be less severe, later onset than males); 3. X-LINKED: hemizygous mutation in males, monoallelic mutations in females may cause disease (may be less severe, later onset than males); 4. X-LINKED: hemizygous mutation in males, monoallelic mutations in females may cause disease (may be less severe, later onset than males)
HGNC:30879	ITFG2	Not in OMIM	Not in ClinGen	1. Neurodevelopmental abnormality;Intellectual disability;Developmental regression;Ataxia; 2. Neurodevelopmental abnormality;Intellectual disability;Developmental regression;Ataxia; 3. Neurodevelopmental abnormality;Intellectual disability;Developmental regression;Ataxia; 4. Neurodevelopmental abnormality;Intellectual disability;Developmental regression;Ataxia	1. Childhood onset leukodystrophy; 2. Hypotonic infant; 3. Intellectual disability; 4. Paediatric disorders	Not in OMIM	Not in ClinGen	1. BIALLELIC, autosomal or pseudoautosomal; 2. BIALLELIC, autosomal or pseudoautosomal; 3. BIALLELIC, autosomal or pseudoautosomal; 4. BIALLELIC, autosomal or pseudoautosomal
HGNC:26460	JAKMIP1	Not in OMIM	Not in ClinGen	1. Intellectual disability, MONDO:0001071;seizures; 2. Intellectual disability, MONDO:0001071;seizures; 3. Intellectual disability, MONDO:0001071;seizures; 4. Intellectual disability, MONDO:0001071;seizures; 5. Intellectual disability, MONDO:0001071;seizures; 6. Intellectual disability, MONDO:0001071;seizures; 7. Intellectual disability, MONDO:0001071;seizures	1. Childhood onset leukodystrophy; 2. Early onset or syndromic epilepsy; 3. Hypotonic infant; 4. Intellectual disability; 5. Paediatric disorders; 6. Paediatric disorders; 7. Unexplained death in infancy and sudden unexplained death in childhood	Not in OMIM	Not in ClinGen	1. MONOALLELIC, autosomal or pseudoautosomal, NOT imprinted; 2. MONOALLELIC, autosomal or pseudoautosomal, NOT imprinted; 3. MONOALLELIC, autosomal or pseudoautosomal, NOT imprinted; 4. MONOALLELIC, autosomal or pseudoautosomal, NOT imprinted; 5. MONOALLELIC, autosomal or pseudoautosomal, NOT imprinted; 6. MONOALLELIC, autosomal or pseudoautosomal, NOT imprinted; 7. MONOALLELIC, autosomal or pseudoautosomal, NOT imprinted
HGNC:12313	JMJD1C	Not in OMIM	Not in ClinGen	1. Intellectual disability;Autism; 2. Intellectual disability;Autism; 3. Intellectual disability;Autism; 4. Intellectual disability;Autism	1. Childhood onset leukodystrophy; 2. Hypotonic infant; 3. Intellectual disability; 4. Paediatric disorders	Not in OMIM	Not in ClinGen	1. MONOALLELIC, autosomal or pseudoautosomal, NOT imprinted; 2. MONOALLELIC, autosomal or pseudoautosomal, NOT imprinted; 3. MONOALLELIC, autosomal or pseudoautosomal, NOT imprinted; 4. MONOALLELIC, autosomal or pseudoautosomal, NOT imprinted
HGNC:6324	KIF5B	Not in OMIM	Not in ClinGen	1. kyphomelic dysplasia, MONDO:0008881;intellectual disability, MONDO:0001071; 2. KIF5B-related disease; 3. kyphomelic dysplasia, MONDO:0008881; 4. kyphomelic dysplasia, MONDO:0008881;intellectual disability, MONDO:0001071; 5. kyphomelic dysplasia, MONDO:0008881;intellectual disability, MONDO:0001071; 6. osteogenesis imperfecta, MONDO:0019019; 7. KIF5B-related disease; 8. kyphomelic dysplasia, MONDO:0008881; 9. kyphomelic dysplasia, MONDO:0008881;intellectual disability, MONDO:0001071; 10. kyphomelic dysplasia, MONDO:0008881	1. Childhood onset leukodystrophy; 2. DDG2P; 3. Fetal anomalies; 4. Hypotonic infant; 5. Intellectual disability; 6. Osteogenesis imperfecta; 7. Paediatric disorders; 8. Paediatric disorders; 9. Paediatric disorders; 10. Skeletal dysplasia	Not in OMIM	Not in ClinGen	1. MONOALLELIC, autosomal or pseudoautosomal, NOT imprinted; 2. MONOALLELIC, autosomal or pseudoautosomal, imprinted status unknown; 3. MONOALLELIC, autosomal or pseudoautosomal, NOT imprinted; 4. MONOALLELIC, autosomal or pseudoautosomal, NOT imprinted; 5. MONOALLELIC, autosomal or pseudoautosomal, NOT imprinted; 6. MONOALLELIC, autosomal or pseudoautosomal, NOT imprinted; 7. MONOALLELIC, autosomal or pseudoautosomal, imprinted status unknown; 8. MONOALLELIC, autosomal or pseudoautosomal, NOT imprinted; 9. MONOALLELIC, autosomal or pseudoautosomal, NOT imprinted; 10. MONOALLELIC, autosomal or pseudoautosomal, NOT imprinted
HGNC:19263	LMAN2L	Not in OMIM	Not in ClinGen	1. Intellectual disability;epilepsy; 2. Intellectual disability;Epilepsy; 3. Intellectual disability;epilepsy; 4. Intellectual disability;epilepsy; 5. Intellectual disability;epilepsy; 6. Intellectual disability;Epilepsy; 7. Intellectual disability;Epilepsy	1. Childhood onset leukodystrophy; 2. Early onset or syndromic epilepsy; 3. Hypotonic infant; 4. Intellectual disability; 5. Paediatric disorders; 6. Paediatric disorders; 7. Unexplained death in infancy and sudden unexplained death in childhood	Not in OMIM	Not in ClinGen	1. BOTH monoallelic and biallelic, autosomal or pseudoautosomal; 2. BIALLELIC, autosomal or pseudoautosomal; 3. BOTH monoallelic and biallelic, autosomal or pseudoautosomal; 4. BOTH monoallelic and biallelic, autosomal or pseudoautosomal; 5. BOTH monoallelic and biallelic, autosomal or pseudoautosomal; 6. BIALLELIC, autosomal or pseudoautosomal; 7. BIALLELIC, autosomal or pseudoautosomal
HGNC:6866	MAP4K4	Not in OMIM	Not in ClinGen	1. MAP4K4-related neurodevelopmental disorder with/without congenital anomalies;multiple congenital anomalies;neurodevelopmental differences; 2. MAP4K4-related neurodevelopmental disorder with/without congenital anomalies;multiple congenital anomalies;neurodevelopmental differences; 3. RASopathy, MONDO:0021060, MAP4K4-related; 4. MAP4K4-related neurodevelopmental disorder with/without congenital anomalies;multiple congenital anomalies;neurodevelopmental differences; 5. MAP4K4-related neurodevelopmental disorder with/without congenital anomalies;multiple congenital anomalies;neurodevelopmental differences; 6. MAP4K4-related neurodevelopmental disorder with/without congenital anomalies;multiple congenital anomalies;neurodevelopmental differences; 7. neurodevelopmental differences;multiple congenital anomalies	1. Childhood onset leukodystrophy; 2. DDG2P; 3. Fetal anomalies; 4. Intellectual disability; 5. Paediatric disorders; 6. Paediatric disorders; 7. RASopathies	Not in OMIM	Not in ClinGen	1. MONOALLELIC, autosomal or pseudoautosomal, imprinted status unknown; 2. MONOALLELIC, autosomal or pseudoautosomal, imprinted status unknown; 3. MONOALLELIC, autosomal or pseudoautosomal, NOT imprinted; 4. MONOALLELIC, autosomal or pseudoautosomal, imprinted status unknown; 5. MONOALLELIC, autosomal or pseudoautosomal, imprinted status unknown; 6. MONOALLELIC, autosomal or pseudoautosomal, imprinted status unknown; 7. MONOALLELIC, autosomal or pseudoautosomal, NOT imprinted
HGNC:6872	MAPK10	Not in OMIM	Not in ClinGen	1. Lennox-Gastaut syndrome;LGS;Epileptic Encephalopathy;Epileptic Encephalopathy Lennox-Gastaut type; 2. Lennox-Gastaut syndrome;LGS;Epileptic Encephalopathy;Epileptic Encephalopathy Lennox-Gastaut type; 3. Lennox-Gastaut syndrome;LGS;Epileptic Encephalopathy;Epileptic Encephalopathy Lennox-Gastaut type; 4. Lennox-Gastaut syndrome;LGS;Epileptic Encephalopathy;Epileptic Encephalopathy Lennox-Gastaut type	1. Childhood onset leukodystrophy; 2. Hypotonic infant; 3. Intellectual disability; 4. Paediatric disorders	Not in OMIM	Not in ClinGen	1. MONOALLELIC, autosomal or pseudoautosomal, imprinted status unknown; 2. MONOALLELIC, autosomal or pseudoautosomal, imprinted status unknown; 3. MONOALLELIC, autosomal or pseudoautosomal, imprinted status unknown; 4. MONOALLELIC, autosomal or pseudoautosomal, imprinted status unknown
HGNC:29819	MKL2	Not in OMIM	Not in ClinGen	1. neurodevelopmental disorder, MONDO:0700092; 2. neurodevelopmental disorder, MONDO:0700092; 3. neurodevelopmental disorder, MONDO:0700092; 4. neurodevelopmental disorder, MONDO:0700092	1. Childhood onset leukodystrophy; 2. Hypotonic infant; 3. Intellectual disability; 4. Paediatric disorders	Not in OMIM	Not in ClinGen	1. MONOALLELIC, autosomal or pseudoautosomal, NOT imprinted; 2. MONOALLELIC, autosomal or pseudoautosomal, NOT imprinted; 3. MONOALLELIC, autosomal or pseudoautosomal, NOT imprinted; 4. MONOALLELIC, autosomal or pseudoautosomal, NOT imprinted
HGNC:28100	MMGT1	Not in OMIM	Not in ClinGen	1. Developmental disorders; 2. MMGT1-related developmental disorder; 3. Developmental disorders; 4. Developmental disorders; 5. MMGT1-related developmental disorder; 6. Developmental disorders	1. Childhood onset leukodystrophy; 2. DDG2P; 3. Hypotonic infant; 4. Intellectual disability; 5. Paediatric disorders; 6. Paediatric disorders	Not in OMIM	Not in ClinGen	1. X-LINKED: hemizygous mutation in males, biallelic mutations in females; 2. X-LINKED: hemizygous mutation in males, biallelic mutations in females; 3. X-LINKED: hemizygous mutation in males, biallelic mutations in females; 4. X-LINKED: hemizygous mutation in males, biallelic mutations in females; 5. X-LINKED: hemizygous mutation in males, biallelic mutations in females; 6. X-LINKED: hemizygous mutation in males, biallelic mutations in females
HGNC:14049	MRPS14	Not in OMIM	Not in ClinGen	1. ?Combined oxidative phosphorylation deficiency 38, OMIM:618378; 2. ?Combined oxidative phosphorylation deficiency 38, OMIM:618378; 3. ?Combined oxidative phosphorylation deficiency 38, OMIM:618378; 4. ?Combined oxidative phosphorylation deficiency 38, OMIM:618378; 5. ?Combined oxidative phosphorylation deficiency 38, OMIM:618378; 6. ?Combined oxidative phosphorylation deficiency 38, OMIM:618378; 7. ?Combined oxidative phosphorylation deficiency 38, OMIM:618378; 8. ?Combined oxidative phosphorylation deficiency 38, OMIM:618378; 9. ?Combined oxidative phosphorylation deficiency 38, OMIM:618378	1. Childhood onset leukodystrophy; 2. Childhood onset leukodystrophy; 3. Fetal anomalies; 4. Hypotonic infant; 5. Likely inborn error of metabolism; 6. Mitochondrial disorders; 7. Paediatric disorders; 8. Possible mitochondrial disorder - nuclear genes; 9. Unexplained death in infancy and sudden unexplained death in childhood	Not in OMIM	Not in ClinGen	1. BIALLELIC, autosomal or pseudoautosomal; 2. BIALLELIC, autosomal or pseudoautosomal; 3. BIALLELIC, autosomal or pseudoautosomal; 4. BIALLELIC, autosomal or pseudoautosomal; 5. BIALLELIC, autosomal or pseudoautosomal; 6. BIALLELIC, autosomal or pseudoautosomal; 7. BIALLELIC, autosomal or pseudoautosomal; 8. BIALLELIC, autosomal or pseudoautosomal; 9. BIALLELIC, autosomal or pseudoautosomal
HGNC:14499	MRPS7	Not in OMIM	Not in ClinGen	1. Multiple respiratory chain complex deficiencies (disorders of protein synthesis); 2. Multiple respiratory chain complex deficiencies (disorders of protein synthesis); 3. Multiple respiratory chain complex deficiencies (disorders of protein synthesis); 4. Multiple respiratory chain complex deficiencies (disorders of protein synthesis); 5. ?Combined oxidative phosphorylation deficiency 34, 617872; 6. Multiple respiratory chain complex deficiencies (disorders of protein synthesis)	1. Childhood onset leukodystrophy; 2. Hypotonic infant; 3. Likely inborn error of metabolism; 4. Paediatric disorders; 5. Possible mitochondrial disorder - nuclear genes; 6. Unexplained death in infancy and sudden unexplained death in childhood	Not in OMIM	Not in ClinGen	1. BIALLELIC, autosomal or pseudoautosomal; 2. BIALLELIC, autosomal or pseudoautosomal; 3. BIALLELIC, autosomal or pseudoautosomal; 4. BIALLELIC, autosomal or pseudoautosomal; 5. BIALLELIC, autosomal or pseudoautosomal; 6. BIALLELIC, autosomal or pseudoautosomal
HGNC:7702	NDUFB7	Not in OMIM	Not in ClinGen	1. Mitochondrial complex I deficiency, nuclear type 39, OMIM:620135; 2. Mitochondrial complex I deficiency, nuclear type 39, OMIM:620135; 3. Mitochondrial complex I deficiency, nuclear type 39, OMIM:620135; 4. Mitochondrial complex I deficiency, nuclear type 39, OMIM:620135; 5. Mitochondrial complex I deficiency, nuclear type 39, OMIM:620135; 6. Mitochondrial complex I deficiency, nuclear type 39, OMIM:620135; 7. Mitochondrial complex I deficiency, nuclear type 39, OMIM:620135; 8. Mitochondrial complex I deficiency, nuclear type 39, OMIM:620135; 9. Mitochondrial complex I deficiency, nuclear type 39, OMIM:620135; 10. Mitochondrial complex I deficiency, nuclear type 39, OMIM:620135	1. Childhood onset leukodystrophy; 2. Childhood onset leukodystrophy; 3. Fetal anomalies; 4. Hypotonic infant; 5. Likely inborn error of metabolism; 6. Mitochondrial disorder with complex I deficiency; 7. Mitochondrial disorders; 8. Paediatric disorders; 9. Possible mitochondrial disorder - nuclear genes; 10. Unexplained death in infancy and sudden unexplained death in childhood	Not in OMIM	Not in ClinGen	1. BIALLELIC, autosomal or pseudoautosomal; 2. BIALLELIC, autosomal or pseudoautosomal; 3. BIALLELIC, autosomal or pseudoautosomal; 4. BIALLELIC, autosomal or pseudoautosomal; 5. BIALLELIC, autosomal or pseudoautosomal; 6. BIALLELIC, autosomal or pseudoautosomal; 7. BIALLELIC, autosomal or pseudoautosomal; 8. BIALLELIC, autosomal or pseudoautosomal; 9. BIALLELIC, autosomal or pseudoautosomal; 10. BIALLELIC, autosomal or pseudoautosomal
HGNC:7704	NDUFB9	Not in OMIM	Not in ClinGen	1. Isolated complex I deficiency;?Mitochondrial complex I deficiency, 252010; 2. ?Mitochondrial complex I deficiency, nuclear type 24 618245; 3. ?Mitochondrial complex I deficiency, nuclear type 24 618245; 4. ?Mitochondrial complex I deficiency, nuclear type 24 618245; 5. ?Mitochondrial complex I deficiency, nuclear type 24, 618245; 6. Isolated complex I deficiency;?Mitochondrial complex I deficiency, 252010; 7. ?Mitochondrial complex I deficiency, nuclear type 24 618245; 8. ?Mitochondrial complex I deficiency, nuclear type 24, 618245; 9. ?Mitochondrial complex I deficiency, nuclear type 24 618245; 10. ?Mitochondrial complex I deficiency, nuclear type 24 618245	1. Childhood onset leukodystrophy; 2. Childhood onset leukodystrophy; 3. Hypotonic infant; 4. Likely inborn error of metabolism; 5. Mitochondrial disorder with complex I deficiency; 6. Mitochondrial disorders; 7. Paediatric disorders; 8. Possible mitochondrial disorder - nuclear genes; 9. Undiagnosed metabolic disorders; 10. Unexplained death in infancy and sudden unexplained death in childhood	Not in OMIM	Not in ClinGen	1. BIALLELIC, autosomal or pseudoautosomal; 2. BIALLELIC, autosomal or pseudoautosomal; 3. BIALLELIC, autosomal or pseudoautosomal; 4. BIALLELIC, autosomal or pseudoautosomal; 5. BIALLELIC, autosomal or pseudoautosomal; 6. BIALLELIC, autosomal or pseudoautosomal; 7. BIALLELIC, autosomal or pseudoautosomal; 8. BIALLELIC, autosomal or pseudoautosomal; 9. BIALLELIC, autosomal or pseudoautosomal; 10. BIALLELIC, autosomal or pseudoautosomal
HGNC:8526	OXA1L	Not in OMIM	Not in ClinGen	1. No OMIM phenotype; 2. No OMIM phenotype; 3. No OMIM phenotype; 4. No OMIM phenotype	1. Childhood onset leukodystrophy; 2. Mitochondrial disorder with complex IV deficiency; 3. Mitochondrial disorders; 4. Possible mitochondrial disorder - nuclear genes	Not in OMIM	Not in ClinGen	1. BIALLELIC, autosomal or pseudoautosomal; 2. BIALLELIC, autosomal or pseudoautosomal; 3. BIALLELIC, autosomal or pseudoautosomal; 4. BIALLELIC, autosomal or pseudoautosomal
HGNC:26921	PARP6	Not in OMIM	Not in ClinGen	1. Intellectual disability;Epilepsy;Microcephaly; 2. Intellectual disability;Epilepsy;Microcephaly; 3. Microcephaly;Intellectual disability;Epilepsy; 4. Intellectual disability;Epilepsy;Microcephaly; 5. Intellectual disability;Epilepsy;Microcephaly; 6. Intellectual disability;Epilepsy;Microcephaly; 7. Intellectual disability;Epilepsy;Microcephaly; 8. Intellectual disability;Epilepsy;Microcephaly	1. Childhood onset leukodystrophy; 2. Early onset or syndromic epilepsy; 3. Fetal anomalies; 4. Hypotonic infant; 5. Intellectual disability; 6. Paediatric disorders; 7. Paediatric disorders; 8. Unexplained death in infancy and sudden unexplained death in childhood	Not in OMIM	Not in ClinGen	1. MONOALLELIC, autosomal or pseudoautosomal, NOT imprinted; 2. MONOALLELIC, autosomal or pseudoautosomal, NOT imprinted; 3. MONOALLELIC, autosomal or pseudoautosomal, NOT imprinted; 4. MONOALLELIC, autosomal or pseudoautosomal, NOT imprinted; 5. MONOALLELIC, autosomal or pseudoautosomal, NOT imprinted; 6. MONOALLELIC, autosomal or pseudoautosomal, NOT imprinted; 7. MONOALLELIC, autosomal or pseudoautosomal, NOT imprinted; 8. MONOALLELIC, autosomal or pseudoautosomal, NOT imprinted
HGNC:8648	PCBP2	Not in OMIM	Not in ClinGen	1. neurodevelopmental disorder, MONDO:0700092; 2. neurodevelopmental disorder, MONDO:0700092; 3. neurodevelopmental disorder, MONDO:0700092; 4. neurodevelopmental disorder, MONDO:0700092	1. Childhood onset leukodystrophy; 2. Hypotonic infant; 3. Intellectual disability; 4. Paediatric disorders	Not in OMIM	Not in ClinGen	1. MONOALLELIC, autosomal or pseudoautosomal, NOT imprinted; 2. MONOALLELIC, autosomal or pseudoautosomal, NOT imprinted; 3. MONOALLELIC, autosomal or pseudoautosomal, NOT imprinted; 4. MONOALLELIC, autosomal or pseudoautosomal, NOT imprinted
HGNC:8766	PDCD6IP	Not in OMIM	Not in ClinGen	1. microcephaly;Intellectual disability; 2. microcephaly;Intellectual disability; 3. microcephaly;Intellectual disability; 4. microcephaly;Intellectual disability; 5. Primary microcephaly	1. Childhood onset leukodystrophy; 2. Hypotonic infant; 3. Intellectual disability; 4. Paediatric disorders; 5. Severe microcephaly	Not in OMIM	Not in ClinGen	1. BIALLELIC, autosomal or pseudoautosomal; 2. BIALLELIC, autosomal or pseudoautosomal; 3. BIALLELIC, autosomal or pseudoautosomal; 4. BIALLELIC, autosomal or pseudoautosomal; 5. BIALLELIC, autosomal or pseudoautosomal
HGNC:25386	PDE12	Not in OMIM	Not in ClinGen	1. mitochondrial disease, MONDO:0044970; 2. mitochondrial disease, MONDO:0044970; 3. mitochondrial disease, MONDO:0044970; 4. mitochondrial disease, MONDO:0044970; 5. mitochondrial disease, MONDO:0044970	1. Childhood onset leukodystrophy; 2. Childhood onset leukodystrophy; 3. Likely inborn error of metabolism; 4. Paediatric disorders; 5. Unexplained death in infancy and sudden unexplained death in childhood	Not in OMIM	Not in ClinGen	1. BIALLELIC, autosomal or pseudoautosomal; 2. BIALLELIC, autosomal or pseudoautosomal; 3. BIALLELIC, autosomal or pseudoautosomal; 4. BIALLELIC, autosomal or pseudoautosomal; 5. BIALLELIC, autosomal or pseudoautosomal
HGNC:40045	PET117	Not in OMIM	Not in ClinGen	1. Mitochondrial complex IV deficiency, nuclear type 19, OMIM:619063; 2. Mitochondrial complex IV deficiency, nuclear type 19, OMIM:619063; 3. Mitochondrial complex IV deficiency, nuclear type 19, OMIM:619063; 4. Mitochondrial complex IV deficiency, nuclear type 19, OMIM:619063; 5. Mitochondrial complex IV deficiency, nuclear type 19, OMIM:619063; 6. Mitochondrial complex IV deficiency, nuclear type 19, OMIM:619063; 7. Mitochondrial complex IV deficiency, nuclear type 19, OMIM:619063	1. Childhood onset leukodystrophy; 2. Hypotonic infant; 3. Likely inborn error of metabolism; 4. Mitochondrial disorder with complex IV deficiency; 5. Paediatric disorders; 6. Possible mitochondrial disorder - nuclear genes; 7. Unexplained death in infancy and sudden unexplained death in childhood	Not in OMIM	Not in ClinGen	1. BIALLELIC, autosomal or pseudoautosomal; 2. BIALLELIC, autosomal or pseudoautosomal; 3. BIALLELIC, autosomal or pseudoautosomal; 4. BIALLELIC, autosomal or pseudoautosomal; 5. BIALLELIC, autosomal or pseudoautosomal; 6. BIALLELIC, autosomal or pseudoautosomal; 7. BIALLELIC, autosomal or pseudoautosomal
HGNC:22203	PHF14	Not in OMIM	Not in ClinGen	1. Autism; 2. Autism; 3. Autism; 4. Autism	1. Childhood onset leukodystrophy; 2. Hypotonic infant; 3. Intellectual disability; 4. Paediatric disorders	Not in OMIM	Not in ClinGen	1. MONOALLELIC, autosomal or pseudoautosomal, NOT imprinted; 2. MONOALLELIC, autosomal or pseudoautosomal, NOT imprinted; 3. MONOALLELIC, autosomal or pseudoautosomal, NOT imprinted; 4. MONOALLELIC, autosomal or pseudoautosomal, NOT imprinted
HGNC:16648	PJA1	Not in OMIM	Not in ClinGen	1. Craniofrontonasal syndrome;CFNS; Intellectual disability; 2. Craniofrontonasal syndrome;CFNS;Intellectual disability; 3. Craniofrontonasal syndrome;CFNS; Intellectual disability; 4. Craniofrontonasal syndrome;CFNS; Intellectual disability; 5. Trigonocephaly;Intellectual disability;Neurodevelopmental disorders	1. Childhood onset leukodystrophy; 2. Hypotonic infant; 3. Intellectual disability; 4. Paediatric disorders; 5. Rare syndromic craniosynostosis or isolated multisuture synostosis	Not in OMIM	Not in ClinGen	1. X-LINKED: hemizygous mutation in males, monoallelic mutations in females may cause disease (may be less severe, later onset than males); 2. X-LINKED: hemizygous mutation in males, monoallelic mutations in females may cause disease (may be less severe, later onset than males); 3. X-LINKED: hemizygous mutation in males, monoallelic mutations in females may cause disease (may be less severe, later onset than males); 4. X-LINKED: hemizygous mutation in males, monoallelic mutations in females may cause disease (may be less severe, later onset than males); 5. X-LINKED: hemizygous mutation in males, monoallelic mutations in females may cause disease (may be less severe, later onset than males)
HGNC:9051	PLAT	Not in OMIM	Not in ClinGen	1. neurodevelopmental disorder, MONDO:0700092;intellectual disability, MONDO:0001071; 2. neurodevelopmental disorder, MONDO:0700092;intellectual disability, MONDO:0001071; 3. Tissue Plasminogen Activator deficiency;Thrombophilia, familial, due to decreased release of PLAT 612348; Thrombophilia due to decreased release of tissue plasminogen; 4. neurodevelopmental disorder, MONDO:0700092;intellectual disability, MONDO:0001071; 5. neurodevelopmental disorder, MONDO:0700092;intellectual disability, MONDO:0001071; 6. Thrombophilia, familial, due to decreased release of PLAT, OMIM:612348	1. Childhood onset leukodystrophy; 2. Hypotonic infant; 3. Inherited bleeding disorders; 4. Intellectual disability; 5. Paediatric disorders; 6. Thrombophilia with a likely monogenic cause	Not in OMIM	Not in ClinGen	1. BIALLELIC, autosomal or pseudoautosomal; 2. BIALLELIC, autosomal or pseudoautosomal; 3. MONOALLELIC, autosomal or pseudoautosomal, imprinted status unknown; 4. BIALLELIC, autosomal or pseudoautosomal; 5. BIALLELIC, autosomal or pseudoautosomal; 6. BIALLELIC, autosomal or pseudoautosomal
HGNC:9100	PLXNA2	Not in OMIM	Not in ClinGen	1. Intellectual disability, MONDO:0001071;Abnormality of the face;Failure to thrive;Abnormal heart morphology; 2. Intellectual disability, MONDO:0001071;Abnormality of the face;Failure to thrive;Abnormal heart morphology; 3. Intellectual disability, MONDO:0001071;Abnormality of the face;Failure to thrive;Abnormal heart morphology; 4. Intellectual disability, MONDO:0001071;Abnormality of the face;Failure to thrive;Abnormal heart morphology	1. Childhood onset leukodystrophy; 2. Hypotonic infant; 3. Intellectual disability; 4. Paediatric disorders	Not in OMIM	Not in ClinGen	1. BIALLELIC, autosomal or pseudoautosomal; 2. BIALLELIC, autosomal or pseudoautosomal; 3. BIALLELIC, autosomal or pseudoautosomal; 4. BIALLELIC, autosomal or pseudoautosomal
HGNC:9583	PTBP1	Not in OMIM	Not in ClinGen	1. Neurodevelopmental disorder, MONDO:0700092; 2. Neurodevelopmental disorder, MONDO:0700092; 3. Neurodevelopmental disorder, MONDO:0700092; 4. Neurodevelopmental disorder, MONDO:0700092	1. Childhood onset leukodystrophy; 2. Intellectual disability; 3. Paediatric disorders; 4. Paediatric disorders	Not in OMIM	Not in ClinGen	1. MONOALLELIC, autosomal or pseudoautosomal, NOT imprinted; 2. MONOALLELIC, autosomal or pseudoautosomal, NOT imprinted; 3. MONOALLELIC, autosomal or pseudoautosomal, NOT imprinted; 4. MONOALLELIC, autosomal or pseudoautosomal, NOT imprinted
HGNC:16524	RAB14	Not in OMIM	Not in ClinGen	1. Developmental disorders; 2. RAB14-related developmental disorder (monoallelic); 3. Developmental disorders; 4. Developmental disorders; 5. RAB14-related developmental disorder (monoallelic); 6. Developmental disorders	1. Childhood onset leukodystrophy; 2. DDG2P; 3. Hypotonic infant; 4. Intellectual disability; 5. Paediatric disorders; 6. Paediatric disorders	Not in OMIM	Not in ClinGen	1. MONOALLELIC, autosomal or pseudoautosomal, NOT imprinted; 2. MONOALLELIC, autosomal or pseudoautosomal, imprinted status unknown; 3. MONOALLELIC, autosomal or pseudoautosomal, NOT imprinted; 4. MONOALLELIC, autosomal or pseudoautosomal, NOT imprinted; 5. MONOALLELIC, autosomal or pseudoautosomal, imprinted status unknown; 6. MONOALLELIC, autosomal or pseudoautosomal, NOT imprinted
HGNC:10011	RHEB	Not in OMIM	Not in ClinGen	1. short stature, macrocephaly, intellectual disability and autism spectrum disorder; 2. Epilepsy and cortical dysplasia; 3. short stature, macrocephaly, intellectual disability and autism spectrum disorder; 4. short stature, macrocephaly, intellectual disability and autism spectrum disorder; 5. Epilepsy and cortical dysplasia; 6. short stature, macrocephaly, intellectual disability and autism spectrum disorder; 7. Epilepsy and cortical dysplasia	1. Childhood onset leukodystrophy; 2. Early onset or syndromic epilepsy; 3. Hypotonic infant; 4. Intellectual disability; 5. Paediatric disorders; 6. Paediatric disorders; 7. Unexplained death in infancy and sudden unexplained death in childhood	Not in OMIM	Not in ClinGen	1. MONOALLELIC, autosomal or pseudoautosomal, imprinted status unknown; 2. MONOALLELIC, autosomal or pseudoautosomal, imprinted status unknown; 3. MONOALLELIC, autosomal or pseudoautosomal, imprinted status unknown; 4. MONOALLELIC, autosomal or pseudoautosomal, imprinted status unknown; 5. MONOALLELIC, autosomal or pseudoautosomal, imprinted status unknown; 6. MONOALLELIC, autosomal or pseudoautosomal, imprinted status unknown; 7. MONOALLELIC, autosomal or pseudoautosomal, imprinted status unknown
HGNC:10449	RREB1	Not in OMIM	Not in ClinGen	1. RASopathy, MONDO:0021060; 2. RASopathy, MONDO:0021060; 3. RASopathy, MONDO:0021060; 4. RASopathy, MONDO:0021060	1. Childhood onset leukodystrophy; 2. Intellectual disability; 3. Paediatric disorders; 4. RASopathies	Not in OMIM	Not in ClinGen	1. MONOALLELIC, autosomal or pseudoautosomal, NOT imprinted; 2. MONOALLELIC, autosomal or pseudoautosomal, NOT imprinted; 3. MONOALLELIC, autosomal or pseudoautosomal, NOT imprinted; 4. MONOALLELIC, autosomal or pseudoautosomal, NOT imprinted
HGNC:1535	RUNX1T1	Not in OMIM	Not in ClinGen	1. neurodevelopmental disorder, MONDO:0700092;intellectual disability, MONDO:0001071; 2. neurodevelopmental disorder, MONDO:0700092;intellectual disability, MONDO:0001071; 3. neurodevelopmental disorder, MONDO:0700092;intellectual disability, MONDO:0001071; 4. neurodevelopmental disorder, MONDO:0700092;intellectual disability, MONDO:0001071	1. Childhood onset leukodystrophy; 2. Hypotonic infant; 3. Intellectual disability; 4. Paediatric disorders	Not in OMIM	Not in ClinGen	1. MONOALLELIC, autosomal or pseudoautosomal, NOT imprinted; 2. MONOALLELIC, autosomal or pseudoautosomal, NOT imprinted; 3. MONOALLELIC, autosomal or pseudoautosomal, NOT imprinted; 4. MONOALLELIC, autosomal or pseudoautosomal, NOT imprinted
HGNC:17052	SEC31A	Not in OMIM	Not in ClinGen	1. Neurodevelopmental disorder with spastic quadriplegia, optic atrophy, seizures, and structural brain anomalies 618651; 2. Neurodevelopmental disorder with spastic quadriplegia, optic atrophy, seizures, and structural brain anomalies 618651; 3. Neurodevelopmental disorder with spastic quadriplegia, optic atrophy, seizures, and structural brain anomalies 618651; 4. Neurodevelopmental disorder with spastic quadriplegia, optic atrophy, seizures, and structural brain anomalies 618651	1. Childhood onset leukodystrophy; 2. Hypotonic infant; 3. Intellectual disability; 4. Paediatric disorders	Not in OMIM	Not in ClinGen	1. BIALLELIC, autosomal or pseudoautosomal; 2. BIALLELIC, autosomal or pseudoautosomal; 3. BIALLELIC, autosomal or pseudoautosomal; 4. BIALLELIC, autosomal or pseudoautosomal
HGNC:12950	SF1	Not in OMIM	Not in ClinGen	1. neurodevelopmental disorder, MONDO:0700092;intellectual disability, MONDO:0001071; 2. neurodevelopmental disorder, MONDO:0700092;intellectual disability, MONDO:0001071; 3. neurodevelopmental disorder, MONDO:0700092;intellectual disability, MONDO:0001071	1. Childhood onset leukodystrophy; 2. Intellectual disability; 3. Paediatric disorders	Not in OMIM	Not in ClinGen	1. MONOALLELIC, autosomal or pseudoautosomal, NOT imprinted; 2. MONOALLELIC, autosomal or pseudoautosomal, NOT imprinted; 3. MONOALLELIC, autosomal or pseudoautosomal, NOT imprinted
HGNC:25228	SGSM3	Not in OMIM	Not in ClinGen	1. neurodevelopmental disorder, MONDO:0700092;intellectual disability, MONDO:0001071; 2. neurodevelopmental disorder, MONDO:0700092;intellectual disability, MONDO:0001071; 3. neurodevelopmental disorder, MONDO:0700092;intellectual disability, MONDO:0001071; 4. neurodevelopmental disorder, MONDO:0700092;intellectual disability, MONDO:0001071	1. Childhood onset leukodystrophy; 2. Hypotonic infant; 3. Intellectual disability; 4. Paediatric disorders	Not in OMIM	Not in ClinGen	1. BIALLELIC, autosomal or pseudoautosomal; 2. BIALLELIC, autosomal or pseudoautosomal; 3. BIALLELIC, autosomal or pseudoautosomal; 4. BIALLELIC, autosomal or pseudoautosomal
HGNC:29215	SHROOM4	Not in OMIM	Not in ClinGen	1. Stocco dos Santos X-linked mental retardation syndrome, 300434; Intellectual disability; 2. Stocco dos Santos X-linked mental retardation syndrome, 300434;Intellectual disability; 3. Stocco dos Santos X-linked mental retardation syndrome, 300434; Intellectual disability; 4. Stocco dos Santos X-linked mental retardation syndrome, 300434; Intellectual disability	1. Childhood onset leukodystrophy; 2. Hypotonic infant; 3. Intellectual disability; 4. Paediatric disorders	Not in OMIM	Not in ClinGen	1. X-LINKED: hemizygous mutation in males, biallelic mutations in females; 2. X-LINKED: hemizygous mutation in males, biallelic mutations in females; 3. X-LINKED: hemizygous mutation in males, biallelic mutations in females; 4. X-LINKED: hemizygous mutation in males, biallelic mutations in females
HGNC:14411	SLC25A21	Not in OMIM	Not in ClinGen	1. No OMIM phenotype; 2. No OMIM phenotype; 3. No OMIM phenotype	1. Childhood onset leukodystrophy; 2. Mitochondrial disorders; 3. Possible mitochondrial disorder - nuclear genes	Not in OMIM	Not in ClinGen	1. BIALLELIC, autosomal or pseudoautosomal; 2. BIALLELIC, autosomal or pseudoautosomal; 3. BIALLELIC, autosomal or pseudoautosomal
HGNC:11097	SMARCA1	Not in OMIM	Not in ClinGen	1. X-linked intellectual disability, MONDO:0100284; 2. X-linked intellectual disability, MONDO:0100284; 3. X-linked intellectual disability, MONDO:0100284	1. Childhood onset leukodystrophy; 2. Intellectual disability; 3. Paediatric disorders	Not in OMIM	Not in ClinGen	1. X-LINKED: hemizygous mutation in males, monoallelic mutations in females may cause disease (may be less severe, later onset than males); 2. X-LINKED: hemizygous mutation in males, monoallelic mutations in females may cause disease (may be less severe, later onset than males); 3. X-LINKED: hemizygous mutation in males, monoallelic mutations in females may cause disease (may be less severe, later onset than males)
HGNC:19744	SRGAP3	Not in OMIM	Not in ClinGen	1. 3p- syndrome, MIM:613792 (includes intellectual disability); 2. 3p- syndrome, MIM:613792 (includes intellectual disability); 3. 3p- syndrome, MIM:613792 (includes intellectual disability); 4. 3p- syndrome, MIM:613792 (includes intellectual disability)	1. Childhood onset leukodystrophy; 2. Hypotonic infant; 3. Intellectual disability; 4. Paediatric disorders	Not in OMIM	Not in ClinGen	1. MONOALLELIC, autosomal or pseudoautosomal, NOT imprinted; 2. MONOALLELIC, autosomal or pseudoautosomal, NOT imprinted; 3. MONOALLELIC, autosomal or pseudoautosomal, NOT imprinted; 4. MONOALLELIC, autosomal or pseudoautosomal, NOT imprinted
HGNC:11325	SSR3	Not in OMIM	Not in ClinGen	1. Congenital disorder of glycosylation; 2. Congenital disorder of glycosylation; 3. Congenital disorder of glycosylation; 4. Congenital disorder of glycosylation; 5. Congenital disorder of glycosylation; 6. Congenital disorder of glycosylation; 7. Congenital disorder of glycosylation	1. Childhood onset leukodystrophy; 2. Congenital disorders of glycosylation; 3. Hereditary ataxia and cerebellar anomalies - childhood onset; 4. Hypotonic infant; 5. Likely inborn error of metabolism; 6. Paediatric disorders; 7. Unexplained death in infancy and sudden unexplained death in childhood	Not in OMIM	Not in ClinGen	1. BIALLELIC, autosomal or pseudoautosomal; 2. BIALLELIC, autosomal or pseudoautosomal; 3. BIALLELIC, autosomal or pseudoautosomal; 4. BIALLELIC, autosomal or pseudoautosomal; 5. BIALLELIC, autosomal or pseudoautosomal; 6. BIALLELIC, autosomal or pseudoautosomal; 7. BIALLELIC, autosomal or pseudoautosomal
HGNC:11471	SUPV3L1	Not in OMIM	Not in ClinGen	1. Mitochondrial RNA Helicase SUPV3L1-Associated neurodegenerative syndrome; 2. Mitochondrial RNA Helicase SUPV3L1-Associated neurodegenerative syndrome; 3. Mitochondrial RNA Helicase SUPV3L1-Associated neurodegenerative syndrome; 4. Mitochondrial RNA Helicase SUPV3L1-Associated neurodegenerative syndrome; 5. Mitochondrial RNA Helicase SUPV3L1-Associated neurodegenerative syndrome; 6. Mitochondrial RNA Helicase SUPV3L1-Associated neurodegenerative syndrome; 7. Mitochondrial RNA Helicase SUPV3L1-Associated neurodegenerative syndrome; 8. Mitochondrial RNA Helicase SUPV3L1-Associated neurodegenerative syndrome; 9. Mitochondrial RNA Helicase SUPV3L1-Associated neurodegenerative syndrome; 10. Mitochondrial RNA Helicase SUPV3L1-Associated neurodegenerative syndrome	1. Childhood onset leukodystrophy; 2. Childhood onset leukodystrophy; 3. Childhood onset leukodystrophy; 4. Hypotonic infant; 5. Intellectual disability; 6. Likely inborn error of metabolism; 7. Mitochondrial disorders; 8. Paediatric disorders; 9. Paediatric disorders; 10. Unexplained death in infancy and sudden unexplained death in childhood	Not in OMIM	Not in ClinGen	1. BIALLELIC, autosomal or pseudoautosomal; 2. BIALLELIC, autosomal or pseudoautosomal; 3. BIALLELIC, autosomal or pseudoautosomal; 4. BIALLELIC, autosomal or pseudoautosomal; 5. BIALLELIC, autosomal or pseudoautosomal; 6. BIALLELIC, autosomal or pseudoautosomal; 7. BIALLELIC, autosomal or pseudoautosomal; 8. BIALLELIC, autosomal or pseudoautosomal; 9. BIALLELIC, autosomal or pseudoautosomal; 10. BIALLELIC, autosomal or pseudoautosomal
HGNC:11534	TAF1C	Not in OMIM	Not in ClinGen	1. Global developmental delay;Intellectual disability;Spasticity;Strabismus;Seizures;Abnormality of nervous system morphology; 2. Global developmental delay;Intellectual disability;Spasticity;Strabismus;Seizures;Abnormality of nervous system morphology; 3. Global developmental delay;Intellectual disability;Spasticity;Strabismus;Seizures;Abnormality of nervous system morphology; 4. Global developmental delay;Intellectual disability;Spasticity;Strabismus;Seizures;Abnormality of nervous system morphology	1. Childhood onset leukodystrophy; 2. Hypotonic infant; 3. Intellectual disability; 4. Paediatric disorders	Not in OMIM	Not in ClinGen	1. BIALLELIC, autosomal or pseudoautosomal; 2. BIALLELIC, autosomal or pseudoautosomal; 3. BIALLELIC, autosomal or pseudoautosomal; 4. BIALLELIC, autosomal or pseudoautosomal
HGNC:16835	TAOK2	Not in OMIM	Not in ClinGen	1. neuronevelopmental disorder, MONDO:0700092;intellectual disability, MONDO:0001071; 2. neuronevelopmental disorder, MONDO:0700092;intellectual disability, MONDO:0001071; 3. neuronevelopmental disorder, MONDO:0700092;intellectual disability, MONDO:0001071; 4. neuronevelopmental disorder, MONDO:0700092;intellectual disability, MONDO:0001071	1. Childhood onset leukodystrophy; 2. Hypotonic infant; 3. Intellectual disability; 4. Paediatric disorders	Not in OMIM	Not in ClinGen	1. MONOALLELIC, autosomal or pseudoautosomal, NOT imprinted; 2. MONOALLELIC, autosomal or pseudoautosomal, NOT imprinted; 3. MONOALLELIC, autosomal or pseudoautosomal, NOT imprinted; 4. MONOALLELIC, autosomal or pseudoautosomal, NOT imprinted
HGNC:18884	TDP1	Not in OMIM	Not in ClinGen	1. ?Spinocerebellar ataxia, autosomal recessive, with axonal neuropathy 1, OMIM:607250; 2. ?Spinocerebellar ataxia, autosomal recessive, with axonal neuropathy 1, OMIM:607250; 3. ?Spinocerebellar ataxia, autosomal recessive, with axonal neuropathy 1, OMIM:607250;spinocerebellar ataxia, autosomal recessive, with axonal neuropathy 1, MONDO:0011801; 4. ?Spinocerebellar ataxia, autosomal recessive, with axonal neuropathy 1, OMIM:607250; 5. ?Spinocerebellar ataxia, autosomal recessive, with axonal neuropathy 1, OMIM:607250; 6. ?Spinocerebellar ataxia, autosomal recessive, with axonal neuropathy 1, OMIM:607250	1. Childhood onset leukodystrophy; 2. Hereditary ataxia with onset in adulthood; 3. Hereditary neuropathy or pain disorder; 4. Hypotonic infant; 5. Intellectual disability; 6. Paediatric disorders	Not in OMIM	Not in ClinGen	1. BIALLELIC, autosomal or pseudoautosomal; 2. BIALLELIC, autosomal or pseudoautosomal; 3. BIALLELIC, autosomal or pseudoautosomal; 4. BIALLELIC, autosomal or pseudoautosomal; 5. BIALLELIC, autosomal or pseudoautosomal; 6. BIALLELIC, autosomal or pseudoautosomal
HGNC:17317	TIMM22	Not in OMIM	Not in ClinGen	1. No OMIM phenotype; 2. No OMIM phenotype; 3. No OMIM phenotype	1. Childhood onset leukodystrophy; 2. Mitochondrial disorders; 3. Possible mitochondrial disorder - nuclear genes	Not in OMIM	Not in ClinGen	1. BIALLELIC, autosomal or pseudoautosomal; 2. BIALLELIC, autosomal or pseudoautosomal; 3. BIALLELIC, autosomal or pseudoautosomal
HGNC:25203	TMEM65	Not in OMIM	Not in ClinGen	1. TMEM65 related mitochondrial encephalopmyopathy; 2. No OMIM phenotype; 3. TMEM65 related mitochondrial encephalopmyopathy; 4. TMEM65 related mitochondrial encephalopmyopathy; 5. TMEM65 related mitochondrial encephalopmyopathy; 6. No OMIM phenotype; 7. TMEM65 related mitochondrial encephalopmyopathy; 8. No OMIM phenotype; 9. TMEM65 related mitochondrial encephalopmyopathy	1. Childhood onset leukodystrophy; 2. Childhood onset leukodystrophy; 3. Fetal anomalies; 4. Hypotonic infant; 5. Likely inborn error of metabolism; 6. Mitochondrial disorders; 7. Paediatric disorders; 8. Possible mitochondrial disorder - nuclear genes; 9. Unexplained death in infancy and sudden unexplained death in childhood	Not in OMIM	Not in ClinGen	1. BIALLELIC, autosomal or pseudoautosomal; 2. BIALLELIC, autosomal or pseudoautosomal; 3. BIALLELIC, autosomal or pseudoautosomal; 4. BIALLELIC, autosomal or pseudoautosomal; 5. BIALLELIC, autosomal or pseudoautosomal; 6. BIALLELIC, autosomal or pseudoautosomal; 7. BIALLELIC, autosomal or pseudoautosomal; 8. BIALLELIC, autosomal or pseudoautosomal; 9. BIALLELIC, autosomal or pseudoautosomal
HGNC:18308	TMLHE	Not in OMIM	Not in ClinGen	1. {Autism, susceptibility to, X-linked 6}, 300872 (includes Intellectual disability); 2. {Autism, susceptibility to, X-linked 6}, 300872 (includes Intellectual disability); 3. {Autism, susceptibility to, X-linked 6}, 300872 (includes Intellectual disability); 4. {Autism, susceptibility to, X-linked 6}, 300872 (includes Intellectual disability)	1. Childhood onset leukodystrophy; 2. Hypotonic infant; 3. Intellectual disability; 4. Paediatric disorders	Not in OMIM	Not in ClinGen	1. X-LINKED: hemizygous mutation in males, biallelic mutations in females; 2. X-LINKED: hemizygous mutation in males, biallelic mutations in females; 3. X-LINKED: hemizygous mutation in males, biallelic mutations in females; 4. X-LINKED: hemizygous mutation in males, biallelic mutations in females
HGNC:11985	TOMM70	Not in OMIM	Not in ClinGen	1. Severe anaemia, lactic acidosis;developmental delay;white matter abnormalities; 2. Severe anaemia, lactic acidosis;developmental delay;white matter abnormalities; 3. Severe anaemia, lactic acidosis;developmental delay;white matter abnormalities; 4. Severe anaemia, lactic acidosis;developmental delay;white matter abnormalities; 5. Severe anaemia, lactic acidosis;developmental delay;white matter abnormalities; 6. Severe anaemia, lactic acidosis;developmental delay;white matter abnormalities	1. Childhood onset leukodystrophy; 2. Childhood onset leukodystrophy; 3. Hypotonic infant; 4. Intellectual disability; 5. Mitochondrial disorders; 6. Paediatric disorders	Not in OMIM	Not in ClinGen	1. BOTH monoallelic and biallelic, autosomal or pseudoautosomal; 2. BOTH monoallelic and biallelic, autosomal or pseudoautosomal; 3. BOTH monoallelic and biallelic, autosomal or pseudoautosomal; 4. BOTH monoallelic and biallelic, autosomal or pseudoautosomal; 5. BOTH monoallelic and biallelic, autosomal or pseudoautosomal; 6. BOTH monoallelic and biallelic, autosomal or pseudoautosomal
HGNC:12337	TRPC5	Not in OMIM	Not in ClinGen	1. TRPC5-related neurodevelopmental disorder; 2. TRPC5-related neurodevelopmental disorder; 3. TRPC5-related neurodevelopmental disorder; 4. TRPC5-related neurodevelopmental disorder; 5. Obesity, HP:0001513	1. Childhood onset leukodystrophy; 2. Hypotonic infant; 3. Intellectual disability; 4. Paediatric disorders; 5. Severe early-onset obesity	Not in OMIM	Not in ClinGen	1. X-LINKED: hemizygous mutation in males, biallelic mutations in females; 2. X-LINKED: hemizygous mutation in males, biallelic mutations in females; 3. X-LINKED: hemizygous mutation in males, biallelic mutations in females; 4. X-LINKED: hemizygous mutation in males, biallelic mutations in females; 5. X-LINKED: hemizygous mutation in males, monoallelic mutations in females may cause disease (may be less severe, later onset than males)
HGNC:23150	UNC13A	Not in OMIM	Not in ClinGen	1. developmental and epileptic encephalopathy, MONDO:0100620; 2. developmental and epileptic encephalopathy, MONDO:0100620; 3. developmental and epileptic encephalopathy, MONDO:0100620; 4. developmental and epileptic encephalopathy, MONDO:0100620; 5. developmental and epileptic encephalopathy, MONDO:0100620; 6. developmental and epileptic encephalopathy, MONDO:0100620	1. Childhood onset leukodystrophy; 2. Early onset or syndromic epilepsy; 3. Intellectual disability; 4. Paediatric disorders; 5. Paediatric disorders; 6. Unexplained death in infancy and sudden unexplained death in childhood	Not in OMIM	Not in ClinGen	1. MONOALLELIC, autosomal or pseudoautosomal, NOT imprinted; 2. MONOALLELIC, autosomal or pseudoautosomal, NOT imprinted; 3. MONOALLELIC, autosomal or pseudoautosomal, NOT imprinted; 4. MONOALLELIC, autosomal or pseudoautosomal, NOT imprinted; 5. MONOALLELIC, autosomal or pseudoautosomal, NOT imprinted; 6. MONOALLELIC, autosomal or pseudoautosomal, NOT imprinted
HGNC:9962	UPF1	Not in OMIM	Not in ClinGen	1. neurodevelopmental disorder, MONDO:0700092;intellectual disability, MONDO:0001071; 2. UPF1-related developmental disorder (monoallelic); 3. Developmental disorders; 4. neurodevelopmental disorder, MONDO:0700092;intellectual disability, MONDO:0001071; 5. UPF1-related developmental disorder (monoallelic); 6. neurodevelopmental disorder, MONDO:0700092;intellectual disability, MONDO:0001071	1. Childhood onset leukodystrophy; 2. DDG2P; 3. Hypotonic infant; 4. Intellectual disability; 5. Paediatric disorders; 6. Paediatric disorders	Not in OMIM	Not in ClinGen	1. MONOALLELIC, autosomal or pseudoautosomal, NOT imprinted; 2. MONOALLELIC, autosomal or pseudoautosomal, imprinted status unknown; 3. MONOALLELIC, autosomal or pseudoautosomal, NOT imprinted; 4. MONOALLELIC, autosomal or pseudoautosomal, NOT imprinted; 5. MONOALLELIC, autosomal or pseudoautosomal, imprinted status unknown; 6. MONOALLELIC, autosomal or pseudoautosomal, NOT imprinted
HGNC:34399	UQCC3	Not in OMIM	Not in ClinGen	1. Isolated complex III deficiency;?Mitochondrial complex III deficiency, nuclear type, 616111; 2. ?Mitochondrial complex III deficiency, nuclear type, 616111;Isolated complex III deficiency; 3. ?Mitochondrial complex III deficiency, nuclear type, 616111;Isolated complex III deficiency; 4. ?Mitochondrial complex III deficiency, nuclear type, 616111;Isolated complex III deficiency; 5. ?Mitochondrial complex III deficiency, nuclear type 9, 616111; 6. Isolated complex III deficiency;?Mitochondrial complex III deficiency, nuclear type, 616111; 7. ?Mitochondrial complex III deficiency, nuclear type, 616111;Isolated complex III deficiency; 8. ?Mitochondrial complex III deficiency, nuclear type 9, 616111; 9. ?Mitochondrial complex III deficiency, nuclear type, 616111;Isolated complex III deficiency	1. Childhood onset leukodystrophy; 2. Childhood onset leukodystrophy; 3. Hypotonic infant; 4. Likely inborn error of metabolism; 5. Mitochondrial disorder with complex III deficiency; 6. Mitochondrial disorders; 7. Paediatric disorders; 8. Possible mitochondrial disorder - nuclear genes; 9. Unexplained death in infancy and sudden unexplained death in childhood	Not in OMIM	Not in ClinGen	1. BIALLELIC, autosomal or pseudoautosomal; 2. BIALLELIC, autosomal or pseudoautosomal; 3. BIALLELIC, autosomal or pseudoautosomal; 4. BIALLELIC, autosomal or pseudoautosomal; 5. BIALLELIC, autosomal or pseudoautosomal; 6. BIALLELIC, autosomal or pseudoautosomal; 7. BIALLELIC, autosomal or pseudoautosomal; 8. BIALLELIC, autosomal or pseudoautosomal; 9. BIALLELIC, autosomal or pseudoautosomal
HGNC:29141	WDR47	Not in OMIM	Not in ClinGen	1. neurodevelopmental disorder, MONDO:0700092;intellectual disability, MONDO:0001071; 2. neurodevelopmental disorder, MONDO:0700092;epilepsy, MONDO:0005027; 3. neurodevelopmental disorder, MONDO:0700092;intellectual disability, MONDO:0001071; 4. neurodevelopmental disorder, MONDO:0700092;intellectual disability, MONDO:0001071; 5. neurodevelopmental disorder, MONDO:0700092;epilepsy, MONDO:0005027; 6. neurodevelopmental disorder, MONDO:0700092;intellectual disability, MONDO:0001071; 7. neurodevelopmental disorder, MONDO:0700092;microcephaly, MONDO:0001149; 8. neurodevelopmental disorder, MONDO:0700092;epilepsy, MONDO:0005027	1. Childhood onset leukodystrophy; 2. Early onset or syndromic epilepsy; 3. Hypotonic infant; 4. Intellectual disability; 5. Paediatric disorders; 6. Paediatric disorders; 7. Severe microcephaly; 8. Unexplained death in infancy and sudden unexplained death in childhood	Not in OMIM	Not in ClinGen	1. BIALLELIC, autosomal or pseudoautosomal; 2. BIALLELIC, autosomal or pseudoautosomal; 3. BIALLELIC, autosomal or pseudoautosomal; 4. BIALLELIC, autosomal or pseudoautosomal; 5. BIALLELIC, autosomal or pseudoautosomal; 6. BIALLELIC, autosomal or pseudoautosomal; 7. BIALLELIC, autosomal or pseudoautosomal; 8. BIALLELIC, autosomal or pseudoautosomal
HGNC:12843	YME1L1	Not in OMIM	Not in ClinGen	1. ?Optic atrophy 11, 617302; 2. ?Optic atrophy 11, 617302; 3. ?Optic atrophy 11, 617302; 4. ?Optic atrophy 11, 617302; 5. ?Optic atrophy 11, 617302; 6. ?Optic atrophy 11, 617302; 7. ?Optic atrophy 11, 617302; 8. ?Optic atrophy 11, 617302	1. Childhood onset leukodystrophy; 2. Childhood onset leukodystrophy; 3. Hypotonic infant; 4. Likely inborn error of metabolism; 5. Mitochondrial disorders; 6. Paediatric disorders; 7. Possible mitochondrial disorder - nuclear genes; 8. Unexplained death in infancy and sudden unexplained death in childhood	Not in OMIM	Not in ClinGen	1. BIALLELIC, autosomal or pseudoautosomal; 2. BIALLELIC, autosomal or pseudoautosomal; 3. BIALLELIC, autosomal or pseudoautosomal; 4. BIALLELIC, autosomal or pseudoautosomal; 5. BIALLELIC, autosomal or pseudoautosomal; 6. BIALLELIC, autosomal or pseudoautosomal; 7. BIALLELIC, autosomal or pseudoautosomal; 8. BIALLELIC, autosomal or pseudoautosomal
HGNC:18126	ZNRF3	Not in OMIM	Not in ClinGen	1. complex neurodevelopmental disorder, MONDO:0100038; 2. complex neurodevelopmental disorder, MONDO:0100038; 3. complex neurodevelopmental disorder, MONDO:0100038; 4. complex neurodevelopmental disorder, MONDO:0100038;congenital heart disease, MONDO:0005453; 5. complex neurodevelopmental disorder, MONDO:0100038;congenital heart disease, MONDO:0005453; 6. complex neurodevelopmental disorder, MONDO:0100038	1. Childhood onset leukodystrophy; 2. Hypotonic infant; 3. Intellectual disability; 4. Paediatric disorders - additional genes; 5. Paediatric disorders; 6. Paediatric disorders	Not in OMIM	Not in ClinGen	1. MONOALLELIC, autosomal or pseudoautosomal, NOT imprinted; 2. MONOALLELIC, autosomal or pseudoautosomal, NOT imprinted; 3. MONOALLELIC, autosomal or pseudoautosomal, NOT imprinted; 4. MONOALLELIC, autosomal or pseudoautosomal, NOT imprinted; 5. MONOALLELIC, autosomal or pseudoautosomal, NOT imprinted; 6. MONOALLELIC, autosomal or pseudoautosomal, NOT imprinted
HGNC:23694	GPR161	Not in OMIM	Not in ClinGen	1. {Medulloblastoma predisposition syndrome}, OMIM:155255; 2. {Medulloblastoma predisposition syndrome}, OMIM:155255	1. Childhood solid tumours cancer susceptibility; 2. Childhood solid tumours	Not in OMIM	Not in ClinGen	1. MONOALLELIC, autosomal or pseudoautosomal, NOT imprinted; 2. MONOALLELIC, autosomal or pseudoautosomal, imprinted status unknown
HGNC:14378	NOP10	Not in OMIM	Not in ClinGen	1. Dyskeratosis congenita, autosomal recessive 1, 224230; 2. Dyskeratosis congenita, autosomal recessive 1, 224230; 3. Dyskeratosis congenita;Dyskeratosis congenita 1;Dyskeratosis congenita, autosomal recessive 1 224230;Intrauterine growth retardation, microcephaly, nail dystrophy, sparse scalp hair and eyelashes, hyperpigmentation of skin, palmar hyperkeratosis, premalignant oral leukoplakia, pancytopenia, myelodysplasia, +/- recurrent infections. A severe phenotype with developmental delay and cerebellar hypoplasia known as Hoyeraal-Hreidarsson Syndrome (HHS) may occur in some DKC patients;Combined immunodeficiencies with associated or syndromic features;Hoyeraal-Hreidarsson syndrome; 4. Dyskeratosis congenita, autosomal recessive 1, 224230; 5. NOP10-related dyskeratosis congenita, OMIM:224230; 6. Class: BM failure syndrome (typ AR);Dyskeratosis congenita;MDS, AML;Oral and GI squamous cell carcinoma; 7. Class: BM failure syndrome (typ AR);Dyskeratosis congenita;MDS, AML;Oral and GI squamous cell carcinoma; 8. NOP10-related dyskeratosis congenita, OMIM:224230; 9. Dyskeratosis congenita, autosomal recessive 1 224230;Dyskeratosis congenita 1;Dyskeratosis congenita;Hoyeraal-Hreidarsson syndrome;Intrauterine growth retardation, microcephaly, nail dystrophy, sparse scalp hair and eyelashes, hyperpigmentation of skin, palmar hyperkeratosis, premalignant oral leukoplakia, pancytopenia, myelodysplasia, +/- recurrent infections. A severe phenotype with developmental delay and cerebellar hypoplasia known as Hoyeraal-Hreidarsson Syndrome (HHS) may occur in some DKC patients;Combined immunodeficiencies with associated or syndromic features; 10. Dyskeratosis congenita, autosomal recessive 1, OMIM:224230	1. Childhood solid tumours cancer susceptibility; 2. Childhood solid tumours; 3. COVID-19 research; 4. Cytopenia - NOT Fanconi anaemia; 5. DDG2P; 6. Haematological malignancies cancer susceptibility; 7. Haematological malignancies for rare disease; 8. Paediatric disorders; 9. Primary immunodeficiency or monogenic inflammatory bowel disease; 10. Pulmonary fibrosis familial	Not in OMIM	Not in ClinGen	1. BIALLELIC, autosomal or pseudoautosomal; 2. BIALLELIC, autosomal or pseudoautosomal; 3. BIALLELIC, autosomal or pseudoautosomal; 4. BIALLELIC, autosomal or pseudoautosomal; 5. BIALLELIC, autosomal or pseudoautosomal; 6. BIALLELIC, autosomal or pseudoautosomal; 7. BIALLELIC, autosomal or pseudoautosomal; 8. BIALLELIC, autosomal or pseudoautosomal; 9. BIALLELIC, autosomal or pseudoautosomal; 10. BIALLELIC, autosomal or pseudoautosomal
HGNC:20165	NYNRIN	Not in OMIM	Not in ClinGen	1. Wilms tumour	1. Childhood solid tumours	Not in OMIM	Not in ClinGen	1. BIALLELIC, autosomal or pseudoautosomal
HGNC:29572	LSR	Not in OMIM	Not in ClinGen	1. transient neonatal cholestasis;intellectual disability;short stature	1. Cholestasis	Not in OMIM	Not in ClinGen	1. BIALLELIC, autosomal or pseudoautosomal
HGNC:7161	MMP15	Not in OMIM	Not in ClinGen	1. Cholestasis, MONDO:0001751;congenital heart disease, MONDO:0005453; 2. Cholestasis, MONDO:0001751;congenital heart disease, MONDO:0005453	1. Cholestasis; 2. Fetal anomalies	Not in OMIM	Not in ClinGen	1. BIALLELIC, autosomal or pseudoautosomal; 2. BIALLELIC, autosomal or pseudoautosomal
HGNC:4216	GDF11	Not in OMIM	Not in ClinGen	1. Vertebral hypersegmentation and orofacial anomalies (VHO), OMIM:619122; 2. GDF11-related vertebral hypersegmentation, orofacial anomalies and neurodevelopmental disorder, OMIM:619122; 3. ?Vertebral hypersegmentation and orofacial anomalies, OMIM:619122; 4. Vertebral hypersegmentation and orofacial anomalies (VHO), OMIM:619122; 5. GDF11-related vertebral hypersegmentation, orofacial anomalies and neurodevelopmental disorder, OMIM:619122	1. Clefting; 2. DDG2P; 3. Fetal anomalies; 4. Paediatric disorders; 5. Paediatric disorders	Not in OMIM	Not in ClinGen	1. MONOALLELIC, autosomal or pseudoautosomal, NOT imprinted; 2. MONOALLELIC, autosomal or pseudoautosomal, imprinted status unknown; 3. MONOALLELIC, autosomal or pseudoautosomal, NOT imprinted; 4. MONOALLELIC, autosomal or pseudoautosomal, NOT imprinted; 5. MONOALLELIC, autosomal or pseudoautosomal, imprinted status unknown
HGNC:2917	DLX4	Not in OMIM	Not in ClinGen	1. ?Orofacial cleft 15, 616788;nonsyndromic cleft/lip palate (CL/P);OROFACIAL CLEFT 15; OFC15; 2. ?Orofacial cleft 15, 616788;nonsyndromic cleft/lip palate (CL/P);OROFACIAL CLEFT 15; OFC15	1. Clefting; 2. Paediatric disorders	Not in OMIM	Not in ClinGen	1. MONOALLELIC, autosomal or pseudoautosomal, imprinted status unknown; 2. MONOALLELIC, autosomal or pseudoautosomal, imprinted status unknown
HGNC:26152	ESRP2	Not in OMIM	Not in ClinGen	1. cleft lip; 2. cleft lip	1. Clefting; 2. Paediatric disorders	Not in OMIM	Not in ClinGen	1. MONOALLELIC, autosomal or pseudoautosomal, imprinted status unknown; 2. MONOALLELIC, autosomal or pseudoautosomal, imprinted status unknown
HGNC:27049	PLEKHA7	Not in OMIM	Not in ClinGen	1. cleft lip; 2. cleft lip	1. Clefting; 2. Paediatric disorders	Not in OMIM	Not in ClinGen	1. MONOALLELIC, autosomal or pseudoautosomal, imprinted status unknown; 2. MONOALLELIC, autosomal or pseudoautosomal, imprinted status unknown
HGNC:6764	MAD2L2	Not in OMIM	Not in ClinGen	1. ?Fanconi anemia, complementation group V, 617243;617243 ?Fanconi anemia, complementation group V; 2. ?Fanconi anemia, complementation group V, 617243; 3. Class: BM failure FA, (typ AR);Fanconi anemia;MDS;AML;Squamous cell carcinoma: oral, GI, vulvar; 4. Class: BM failure FA, (typ AR);Fanconi anemia;MDS;AML;Squamous cell carcinoma: oral, GI, vulvar; 5. FANCV;FANCONI ANEMIA, COMPLEMENTATION GROUP V	1. Confirmed Fanconi anaemia or Bloom syndrome; 2. COVID-19 research; 3. Haematological malignancies cancer susceptibility; 4. Haematological malignancies for rare disease; 5. Pigmentary skin disorders	Not in OMIM	Not in ClinGen	1. BIALLELIC, autosomal or pseudoautosomal; 2. BIALLELIC, autosomal or pseudoautosomal; 3. BIALLELIC, autosomal or pseudoautosomal; 4. BIALLELIC, autosomal or pseudoautosomal; 5. BIALLELIC, autosomal or pseudoautosomal
HGNC:12518	UCP2	Not in OMIM	Not in ClinGen	1. Hyperinsulinism, MONDO:0002177	1. Congenital hyperinsulinism	Not in OMIM	Not in ClinGen	1. MONOALLELIC, autosomal or pseudoautosomal, NOT imprinted
HGNC:14467	SLC26A7	Not in OMIM	Not in ClinGen	1. Primary congenital hypothyroidism (dyshormonogenesis)	1. Congenital hypothyroidism	Not in OMIM	Not in ClinGen	1. BIALLELIC, autosomal or pseudoautosomal
HGNC:14629	CDCA8	Not in OMIM	Not in ClinGen	1. Congenital hypothyroidism;thyroid dysgenesis;No OMIM number	1. Congenital hypothyroidism	Not in OMIM	Not in ClinGen	1. BOTH monoallelic and biallelic, autosomal or pseudoautosomal
HGNC:26190	MTMR14	Not in OMIM	Not in ClinGen	1. {Centronuclear myopathy, autosomal, modifier of}, OMIM:160150; 2. {Centronuclear myopathy, autosomal, modifier of}, OMIM:160150; 3. {Centronuclear myopathy, autosomal, modifier of}, OMIM:160150	1. Congenital myopathy; 2. Hypotonic infant; 3. Other rare neuromuscular disorders	Not in OMIM	Not in ClinGen	1. MONOALLELIC, autosomal or pseudoautosomal, imprinted status unknown; 2. MONOALLELIC, autosomal or pseudoautosomal, imprinted status unknown; 3. MONOALLELIC, autosomal or pseudoautosomal, imprinted status unknown
HGNC:11945	TNNI1	Not in OMIM	Not in ClinGen	1. Hypocontractile muscle disease; 2. Hypocontractile (AR LOF) or Hypercontractile (AD GOF) muscle disease; 3. Hypocontractile muscle disease; 4. Hypocontractile (AR LOF) or Hypercontractile (AD GOF) muscle disease	1. Congenital myopathy; 2. Limb girdle muscular dystrophies, myofibrillar myopathies and distal myopathies; 3. Other rare neuromuscular disorders; 4. Other rare neuromuscular disorders	Not in OMIM	Not in ClinGen	1. BIALLELIC, autosomal or pseudoautosomal; 2. BOTH monoallelic and biallelic (but BIALLELIC mutations cause a more SEVERE disease form), autosomal or pseudoautosomal; 3. BIALLELIC, autosomal or pseudoautosomal; 4. BOTH monoallelic and biallelic (but BIALLELIC mutations cause a more SEVERE disease form), autosomal or pseudoautosomal
HGNC:79	ABO	Not in OMIM	Not in ClinGen	1. Virus susceptibility	1. COVID-19 research	Not in OMIM	Not in ClinGen	1. Unknown
HGNC:13557	ACE2	Not in OMIM	Not in ClinGen	1.	1. COVID-19 research	Not in OMIM	Not in ClinGen	1. Unknown
HGNC:195	ADAM17	Not in OMIM	Not in ClinGen	1. IBD-1;ADAM17 deficiency;Inflammatory skin and bowel disease, neonatal, 1;Inflammatory skin and bowel disease, neonatal 1, 614328;Autoinflammatory Disorders;inflammatory skin;Early onset diarrhea and skin lesions; 2. ?Inflammatory skin and bowel disease, neonatal, 1 614328;Gastrointestinal epithelial barrier disorders;Immunodeficiency 33, 300636;Immunodeficiency, isolated, 300584;?Inflammatory skin and bowel disease, neonatal, 1, 614328; 3. ADAM-17 deficiency;?Inflammatory skin and bowel disease, neonatal, 1, OMIM:614328; 4. ?Inflammatory skin and bowel disease, neonatal, 1, OMIM:614328; 5. Inflammatory skin and bowel disease, neonatal; 6. inflammatory skin;Inflammatory skin and bowel disease, neonatal, 1;Inflammatory skin and bowel disease, neonatal 1, 614328;ADAM17 deficiency;Autoinflammatory Disorders;IBD-1;Early onset diarrhea and skin lesions;Recurrent infections	1. COVID-19 research; 2. Gastrointestinal epithelial barrier disorders; 3. Infantile enterocolitis & monogenic inflammatory bowel disease; 4. Intestinal failure or congenital diarrhoea; 5. Palmoplantar keratodermas; 6. Primary immunodeficiency or monogenic inflammatory bowel disease	Not in OMIM	Not in ClinGen	1. BIALLELIC, autosomal or pseudoautosomal; 2. BIALLELIC, autosomal or pseudoautosomal; 3. BIALLELIC, autosomal or pseudoautosomal; 4. BIALLELIC, autosomal or pseudoautosomal; 5. BIALLELIC, autosomal or pseudoautosomal; 6. BIALLELIC, autosomal or pseudoautosomal
HGNC:357	AIM2	Not in OMIM	Not in ClinGen	1.	1. COVID-19 research	Not in OMIM	Not in ClinGen	1. Unknown
HGNC:437	ALPI	Not in OMIM	Not in ClinGen	1. Autoinflammatory Disorders;ALPI deficiency;Inflammatory bowel disease; 2. Intestinal Alkaline Phosphatase deficiency;Inflammatory bowel disease;Autoinflammatory Disorders;ALPI deficiency	1. COVID-19 research; 2. Primary immunodeficiency or monogenic inflammatory bowel disease	Not in OMIM	Not in ClinGen	1. BIALLELIC, autosomal or pseudoautosomal; 2. BIALLELIC, autosomal or pseudoautosomal
HGNC:18971	AP1S3	Not in OMIM	Not in ClinGen	1. Pustular psoriasis, 616106;Pustular psoriasis;Autoinflammatory Disorders; 2. Pustular psoriasis, 616106;Pustular psoriasis;Autoinflammatory Disorders	1. COVID-19 research; 2. Primary immunodeficiency or monogenic inflammatory bowel disease	Not in OMIM	Not in ClinGen	1. BIALLELIC, autosomal or pseudoautosomal; 2. BIALLELIC, autosomal or pseudoautosomal
HGNC:681	ARHGEF1	Not in OMIM	Not in ClinGen	1. Predominantly Antibody Deficiencies;Recurrent infections, bronchiectasis;Immunodeficiency 62, 618459;ARHGEF1 deficiency	1. COVID-19 research	Not in OMIM	Not in ClinGen	1. BIALLELIC, autosomal or pseudoautosomal
HGNC:1354	C8G	Not in OMIM	Not in ClinGen	1. Complement Deficiencies;Complement factor 8 defect;Complement component 8 deficiency;Disseminated neisserial infections	1. COVID-19 research	Not in OMIM	Not in ClinGen	1. BIALLELIC, autosomal or pseudoautosomal
HGNC:1499	CASP1	Not in OMIM	Not in ClinGen	1.	1. COVID-19 research	Not in OMIM	Not in ClinGen	1. Unknown
HGNC:1504	CASP3	Not in OMIM	Not in ClinGen	1. Kawasaki disease	1. COVID-19 research	Not in OMIM	Not in ClinGen	1. Unknown
HGNC:10618	CCL2	Not in OMIM	Not in ClinGen	1. {HIV-1, resistance to}, 609423;Susceptibility to Severe Acute Respiratory Syndrome Coronavirus Infection;Susceptibility to SARS-CoV;Susceptibility to viral Japanese encephalitis	1. COVID-19 research	Not in OMIM	Not in ClinGen	1. MONOALLELIC, autosomal or pseudoautosomal, imprinted status unknown
HGNC:10632	CCL5	Not in OMIM	Not in ClinGen	1. Susceptibility to Severe Acute Respiratory Syndrome Coronavirus Infection;Susceptibility to SARS-CoV	1. COVID-19 research	Not in OMIM	Not in ClinGen	1. BOTH monoallelic and biallelic, autosomal or pseudoautosomal
HGNC:1628	CD14	Not in OMIM	Not in ClinGen	1. Susceptibility to Severe Acute Respiratory Syndrome Coronavirus Infection;Susceptibility to SARS-CoV	1. COVID-19 research	Not in OMIM	Not in ClinGen	1. Unknown
HGNC:18171	CD244	Not in OMIM	Not in ClinGen	1.	1. COVID-19 research	Not in OMIM	Not in ClinGen	1. Unknown
HGNC:4890	CFHR2	Not in OMIM	Not in ClinGen	1. Complement Deficiencies;Age related macular degeneration;Atypical hemolytic uremic syndrome susceptibility;Older onset atypical hemolytic-uremic syndrome, disseminated neisserial infections; 2. C3 glomerulopathy;C3G; Immune complex MPGN;IC-MPGN;Immune-complex-mediated MPGN; 3. C3 glomerulopathy;C3G; Immune complex MPGN;IC-MPGN;Immune-complex-mediated MPGN	1. COVID-19 research; 2. Membranoproliferative glomerulonephritis including C3 glomerulopathy; 3. Unexplained young onset end-stage renal disease	Not in OMIM	Not in ClinGen	1. BOTH monoallelic and biallelic, autosomal or pseudoautosomal; 2. BOTH monoallelic and biallelic, autosomal or pseudoautosomal; 3. BOTH monoallelic and biallelic, autosomal or pseudoautosomal
HGNC:16979	CFHR4	Not in OMIM	Not in ClinGen	1. Complement Deficiencies;Age related macular degeneration;Atypical hemolytic uremic syndrome susceptibility;Older onset atypical hemolytic-uremic syndrome, disseminated neisserial infections	1. COVID-19 research	Not in OMIM	Not in ClinGen	1. BOTH monoallelic and biallelic, autosomal or pseudoautosomal
HGNC:16920	CIB1	Not in OMIM	Not in ClinGen	1. Epidermodysplasia verruciformis 3 618267;Defects in intrinsic and innate immunity;CIB1 deficiency; 2. Epidermodysplasia verruciformis 3, 618267; 3. EPIDERMODYSPLASIA VERRUCIFORMIS, SUSCEPTIBILITY TO, 3;Epidermodysplasia verruciformis 3, 618267;EV3; 4. Epidermodysplasia verruciformis 3 618267;HPV infections and cancer of the skin	1. COVID-19 research; 2. Epidermodysplasia verruciformis; 3. Pigmentary skin disorders; 4. Primary immunodeficiency or monogenic inflammatory bowel disease	Not in OMIM	Not in ClinGen	1. BIALLELIC, autosomal or pseudoautosomal; 2. BIALLELIC, autosomal or pseudoautosomal; 3. BIALLELIC, autosomal or pseudoautosomal; 4. BIALLELIC, autosomal or pseudoautosomal
HGNC:6025	CXCL8	Not in OMIM	Not in ClinGen	1.	1. COVID-19 research	Not in OMIM	Not in ClinGen	1. Unknown
HGNC:15842	ERBIN	Not in OMIM	Not in ClinGen	1. ERBIN deficiency;Combined immunodeficiencies with associated or syndromic features;Recurrent respiratory infections, susceptibility to S. aureus, eczema, hyperextensible joints, scoliosis, arterial dilatation in some; 2. ERBIN deficiency;Combined immunodeficiencies with associated or syndromic features;Recurrent respiratory infections, susceptibility to S. aureus, eczema, hyperextensible joints, scoliosis, arterial dilatation in some	1. COVID-19 research; 2. Primary immunodeficiency or monogenic inflammatory bowel disease	Not in OMIM	Not in ClinGen	1. MONOALLELIC, autosomal or pseudoautosomal, imprinted status unknown; 2. MONOALLELIC, autosomal or pseudoautosomal, imprinted status unknown
HGNC:28467	FAAP24	Not in OMIM	Not in ClinGen	1. EBV infection-driven lymphoproliferative disease;Diseases of Immune Dysregulation	1. COVID-19 research	Not in OMIM	Not in ClinGen	1. BIALLELIC, autosomal or pseudoautosomal
HGNC:3616	FCGR2A	Not in OMIM	Not in ClinGen	1. Fc receptor deficiencies;Severity of severe acute respiratory syndrome (SARS)-Cov infection	1. COVID-19 research	Not in OMIM	Not in ClinGen	1. MONOALLELIC, autosomal or pseudoautosomal, imprinted status unknown
HGNC:3826	FPR1	Not in OMIM	Not in ClinGen	1. Periodontitis only;Congenital defects of phagocyte number or function;Periodontitis;Localized juvenile peridontitis; 2. Periodontitis;Periodontitis only;Congenital defects of phagocyte number or function;Localized juvenile peridontitis	1. COVID-19 research; 2. Primary immunodeficiency or monogenic inflammatory bowel disease	Not in OMIM	Not in ClinGen	1. BIALLELIC, autosomal or pseudoautosomal; 2. BIALLELIC, autosomal or pseudoautosomal
HGNC:3827	FPR2	Not in OMIM	Not in ClinGen	1. Localized juvenile peridontitis	1. COVID-19 research	Not in OMIM	Not in ClinGen	1. Unknown
HGNC:17866	HAVCR1	Not in OMIM	Not in ClinGen	1.	1. COVID-19 research	Not in OMIM	Not in ClinGen	1. Unknown
HGNC:14064	HDAC6	Not in OMIM	Not in ClinGen	1. ; 2. ?Chondrodysplasia with platyspondyly, distinctive brachydactyly, hydrocephaly, and microphthalmia, OMIM:300863	1. COVID-19 research; 2. Hydrocephalus	Not in OMIM	Not in ClinGen	1. Unknown; 2. X-LINKED: hemizygous mutation in males, biallelic mutations in females
HGNC:4932	HLA-B	Not in OMIM	Not in ClinGen	1. Susceptibility to Severe Acute Respiratory Syndrome Coronavirus Infection;Susceptibility to SARS-CoV	1. COVID-19 research	Not in OMIM	Not in ClinGen	1. MONOALLELIC, autosomal or pseudoautosomal, imprinted status unknown
HGNC:4948	HLA-DRB1	Not in OMIM	Not in ClinGen	1.	1. COVID-19 research	Not in OMIM	Not in ClinGen	1. Unknown
HGNC:16931	HYOU1	Not in OMIM	Not in ClinGen	1. Hypoglycemia, inflammatory complications;Congenital defects of phagocyte number or function; 2. ?Immunodeficiency 59 and hypoglycemia, OMIM:233600;Hypoglycemia, inflammatory complications;Congenital defects of phagocyte number or function	1. COVID-19 research; 2. Primary immunodeficiency or monogenic inflammatory bowel disease	Not in OMIM	Not in ClinGen	1. BIALLELIC, autosomal or pseudoautosomal; 2. BIALLELIC, autosomal or pseudoautosomal
HGNC:5414	IFITM3	Not in OMIM	Not in ClinGen	1. {Influenza, severe, susceptibility to}, 614680	1. COVID-19 research	Not in OMIM	Not in ClinGen	1. BIALLELIC, autosomal or pseudoautosomal
HGNC:18163	IFNE	Not in OMIM	Not in ClinGen	1.	1. COVID-19 research	Not in OMIM	Not in ClinGen	1. Unknown
HGNC:5438	IFNG	Not in OMIM	Not in ClinGen	1. {AIDS, rapid progression to} 609423;{Hepatitis C virus, response to therapy of} 609532	1. COVID-19 research	Not in OMIM	Not in ClinGen	1. Unknown
HGNC:5972	IL12RB2	Not in OMIM	Not in ClinGen	1. Defects in intrinsic and innate immunity;Mendelian susceptibility to mycobacterial disease;IL-12Rb2 deficiency	1. COVID-19 research	Not in OMIM	Not in ClinGen	1. BIALLELIC, autosomal or pseudoautosomal
HGNC:5981	IL17A	Not in OMIM	Not in ClinGen	1. Arthritis;Immunodeficiency 5;Susceptibility to influenza	1. COVID-19 research	Not in OMIM	Not in ClinGen	1. BOTH monoallelic and biallelic, autosomal or pseudoautosomal
HGNC:16404	IL17F	Not in OMIM	Not in ClinGen	1. CMC, folliculitis;Candidiasis, familial, 6, 613956;Defects in Intrinsic and Innate Immunity;Chronic mucocutaneous candidiasis (CMC); 2. Candidiasis, familial, 6, 613956;Chronic mucocutaneous candidiasis (CMC);Defects in Intrinsic and Innate Immunity;CMC, folliculitis	1. COVID-19 research; 2. Primary immunodeficiency or monogenic inflammatory bowel disease	Not in OMIM	Not in ClinGen	1. MONOALLELIC, autosomal or pseudoautosomal, imprinted status unknown; 2. MONOALLELIC, autosomal or pseudoautosomal, imprinted status unknown
HGNC:5987	IL18BP	Not in OMIM	Not in ClinGen	1. {?Hepatitis, fulminant viral, susceptibility to} 618549;Defects in intrinsic and innate immunity;IL-18BP deficiency;inborn errors of immunity related to leukocytes	1. COVID-19 research	Not in OMIM	Not in ClinGen	1. MONOALLELIC, autosomal or pseudoautosomal, imprinted status unknown
HGNC:6005	IL21	Not in OMIM	Not in ClinGen	1. Immunodeficiency, common variable, 11, 615767;Severe early onset colitis, recurrent sinopulmonary infections;Immunodeficiencies affecting cellular and humoral immunity; 2. IL21 deficiency (Combined variable immunodeficiency-like);severe diarrhea and inflammatory bowel disease;Early-onset inflammatory bowel disease; 3. Immunodeficiency, common variable, 11 , OMIM:615767;Severe early onset colitis, recurrent sinopulmonary infections;Immunodeficiencies affecting cellular and humoral immunity	1. COVID-19 research; 2. Infantile enterocolitis & monogenic inflammatory bowel disease; 3. Primary immunodeficiency or monogenic inflammatory bowel disease	Not in OMIM	Not in ClinGen	1. BIALLELIC, autosomal or pseudoautosomal; 2. BIALLELIC, autosomal or pseudoautosomal; 3. BIALLELIC, autosomal or pseudoautosomal
HGNC:19100	IL23R	Not in OMIM	Not in ClinGen	1. Defects in intrinsic and innate immunity;Mendelian susceptibility to mycobacterial disease;IL-23R deficiency; 2. inherited susceptibility to mycobacterial diseases, MONDO:0019146;chronic mucocutaneous candidiasis, MONDO:0015279	1. COVID-19 research; 2. Primary immunodeficiency or monogenic inflammatory bowel disease	Not in OMIM	Not in ClinGen	1. BIALLELIC, autosomal or pseudoautosomal; 2. BIALLELIC, autosomal or pseudoautosomal
HGNC:6018	IL6	Not in OMIM	Not in ClinGen	1. {Kaposi sarcoma, susceptibility to} 148000	1. COVID-19 research	Not in OMIM	Not in ClinGen	1. MONOALLELIC, autosomal or pseudoautosomal, imprinted status unknown
HGNC:26956	INO80	Not in OMIM	Not in ClinGen	1. severe bacterial infections;Severe bacterial infections;Predominantly Antibody Deficiencies;INO80 deficiency, HIGM; 2. common variable immunodeficiency, MONDO:0015517	1. COVID-19 research; 2. Primary immunodeficiency or monogenic inflammatory bowel disease	Not in OMIM	Not in ClinGen	1. BIALLELIC, autosomal or pseudoautosomal; 2. BIALLELIC, autosomal or pseudoautosomal
HGNC:6112	IRAK1	Not in OMIM	Not in ClinGen	1. Bacterial infections, X-linked MECP2 deficiency-related syndrome due to a large de novo Xq28 chromosomal deletion encompassing both MECP2 and IRAK1;Defects in Intrinsic and Innate Immunity	1. COVID-19 research	Not in OMIM	Not in ClinGen	1. X-LINKED: hemizygous mutation in males, biallelic mutations in females
HGNC:6117	IRF2	Not in OMIM	Not in ClinGen	1.	1. COVID-19 research	Not in OMIM	Not in ClinGen	1. Unknown
HGNC:21729	IRF2BP2	Not in OMIM	Not in ClinGen	1. Recurrent infections, possible autoimmunity and inflammatory disease;Predominantly Antibody Deficiencies;CVID;Immunodeficiency, common variable, 14, MIM# 617765; 2. Recurrent infections, possible autoimmunity and inflammatory disease;CVID;Predominantly Antibody Deficiencies	1. COVID-19 research; 2. Primary immunodeficiency or monogenic inflammatory bowel disease	Not in OMIM	Not in ClinGen	1. MONOALLELIC, autosomal or pseudoautosomal, imprinted status unknown; 2. MONOALLELIC, autosomal or pseudoautosomal, imprinted status unknown
HGNC:6118	IRF3	Not in OMIM	Not in ClinGen	1. {Encephalopathy, acute, infection-induced (herpes-specific), susceptibility to, 7}, 616532;{Encephalopathy, acute, infection-induced (herpes-specific), susceptibility to, 7}, MIM616532;Herpes simplex virus 1 encephalitis;Defects in Intrinsic and Innate Immunity; 2. Defects in Intrinsic and Innate Immunity;{Encephalopathy, acute, infection-induced (herpes-specific), susceptibility to, 7}, 616532;Herpes simplex virus 1 encephalitis	1. COVID-19 research; 2. Primary immunodeficiency or monogenic inflammatory bowel disease	Not in OMIM	Not in ClinGen	1. MONOALLELIC, autosomal or pseudoautosomal, imprinted status unknown; 2. MONOALLELIC, autosomal or pseudoautosomal, imprinted status unknown
HGNC:6120	IRF5	Not in OMIM	Not in ClinGen	1.	1. COVID-19 research	Not in OMIM	Not in ClinGen	1. Unknown
HGNC:14897	ITPKC	Not in OMIM	Not in ClinGen	1. Kawasaki disease, susceptibility to, 611775	1. COVID-19 research	Not in OMIM	Not in ClinGen	1. Unknown
HGNC:30071	KIAA0319L	Not in OMIM	Not in ClinGen	1.	1. COVID-19 research	Not in OMIM	Not in ClinGen	1. Unknown
HGNC:6347	KLF2	Not in OMIM	Not in ClinGen	1.	1. COVID-19 research	Not in OMIM	Not in ClinGen	1. Unknown
HGNC:7315	MS4A1	Not in OMIM	Not in ClinGen	1. Recurrent infections;Common variable immunodeficiency disorders (CVID);Predominantly Antibody Deficiencies;Immunodeficiency, common variable, 5 613495	1. COVID-19 research	Not in OMIM	Not in ClinGen	1. BIALLELIC, autosomal or pseudoautosomal
HGNC:7774	NFAT5	Not in OMIM	Not in ClinGen	1. NFAT5 haploinsufficieny;IBD, recurrent sinopulmonary infections;Diseases of Immune Dysregulation; 2. Diseases of Immune Dysregulation;IBD, recurrent sinopulmonary infections;NFAT5 haploinsufficieny	1. COVID-19 research; 2. Primary immunodeficiency or monogenic inflammatory bowel disease	Not in OMIM	Not in ClinGen	1. MONOALLELIC, autosomal or pseudoautosomal, imprinted status unknown; 2. MONOALLELIC, autosomal or pseudoautosomal, NOT imprinted
HGNC:7873	NOS2	Not in OMIM	Not in ClinGen	1.	1. COVID-19 research	Not in OMIM	Not in ClinGen	1. BIALLELIC, autosomal or pseudoautosomal
HGNC:9176	POLD2	Not in OMIM	Not in ClinGen	1. Immunodeficiencies affecting cellular and humoral immunity;Polymerase d 2 deficiency;Recurrent respiratory tract infections, skin infections, warts and molluscum, short stature, intellectual disability	1. COVID-19 research	Not in OMIM	Not in ClinGen	1. BIALLELIC, autosomal or pseudoautosomal
HGNC:9178	POLE2	Not in OMIM	Not in ClinGen	1. Recurrent infections, disseminated BCG infections, autoimmunity (type 1 diabetes, hypothyroidism, facial dysmorphism);Combined immunodeficiencies with associated or syndromic features;Recurrent infections, disseminated BCG infections, autoimmunity (type 1 diabetes, hypothyroidism, facial dysmorphism	1. COVID-19 research	Not in OMIM	Not in ClinGen	1. BIALLELIC, autosomal or pseudoautosomal
HGNC:30076	POLR3C	Not in OMIM	Not in ClinGen	1. RNA polymerase III deficiency;Severe VZV infection;Predisposition to severe viral infection;Defects in intrinsic and innate immunity; 2. Severe VZV infection	1. COVID-19 research; 2. Primary immunodeficiency or monogenic inflammatory bowel disease	Not in OMIM	Not in ClinGen	1. MONOALLELIC, autosomal or pseudoautosomal, NOT imprinted; 2. MONOALLELIC, autosomal or pseudoautosomal, NOT imprinted
HGNC:15763	POLR3F	Not in OMIM	Not in ClinGen	1. RNA polymerase III deficiency;Severe VZV infection;Predisposition to severe viral infection;Defects in intrinsic and innate immunity	1. COVID-19 research	Not in OMIM	Not in ClinGen	1. MONOALLELIC, autosomal or pseudoautosomal, NOT imprinted
HGNC:24929	PSMG2	Not in OMIM	Not in ClinGen	1. Autoinflammatory Disorders;Panniculitis, lipodystrophy, autoimmune hemolytic anemia;CANDLE (chronic atypical neutrophilic dermatitis with lipodystrophy)	1. COVID-19 research	Not in OMIM	Not in ClinGen	1. BIALLELIC, autosomal or pseudoautosomal
HGNC:25539	RFWD3	Not in OMIM	Not in ClinGen	1. ?Fanconi anemia, complementation group W, 617784; 2. ?Fanconi anemia, complementation group W, OMIM:617784	1. COVID-19 research; 2. Fetal anomalies	Not in OMIM	Not in ClinGen	1. BIALLELIC, autosomal or pseudoautosomal; 2. BIALLELIC, autosomal or pseudoautosomal
HGNC:10727	SEMA3E	Not in OMIM	Not in ClinGen	1. CHARGE syndrome;immune-mediated cerebellar ataxia;Coloboma, heart anomaly, choanal atresia, intellectual retardation, genital and ear anomalies, CNS malformation, some are SCID-like and have low TRECs;Charge syndrome 214800;Combined immunodeficiencies with associated or syndromic features	1. COVID-19 research	Not in OMIM	Not in ClinGen	1. MONOALLELIC, autosomal or pseudoautosomal, imprinted status unknown
HGNC:13867	SH3KBP1	Not in OMIM	Not in ClinGen	1. Severe bacterial infections;SH3KBP1 (CIN85) deficiency;Predominantly Antibody Deficiencies;Immunodeficiency 61, 300310	1. COVID-19 research	Not in OMIM	Not in ClinGen	1. X-LINKED: hemizygous mutation in males, biallelic mutations in females
HGNC:18348	TICAM1	Not in OMIM	Not in ClinGen	1. Encephalopathy, acute, infection-induced, susceptibility to, 6 614850;Herpes simplex virus 1 encephalitis;Herpetic encephalitis (HSE);Defects in Intrinsic and Innate Immunity; 2. Encephalopathy, acute, infection-induced, susceptibility to, 6 614850;Herpetic encephalitis (HSE);Herpes simplex virus 1 encephalitis;Defects in Intrinsic and Innate Immunity	1. COVID-19 research; 2. Primary immunodeficiency or monogenic inflammatory bowel disease	Not in OMIM	Not in ClinGen	1. BOTH monoallelic and biallelic, autosomal or pseudoautosomal; 2. BOTH monoallelic and biallelic, autosomal or pseudoautosomal
HGNC:17192	TIRAP	Not in OMIM	Not in ClinGen	1. Staphylococcal disease during childhood;Defects of TLR/NFkappa-B signalling;TIRAP deficiency;Defects in intrinsic and innate immunity;Defects in Intrinsic and Innate Immunity	1. COVID-19 research	Not in OMIM	Not in ClinGen	1. BIALLELIC, autosomal or pseudoautosomal
HGNC:11849	TLR3	Not in OMIM	Not in ClinGen	1. Herpetic encephalitis (HSE);Herpes simplex virus 1 encephalitis (incomplete clinical penetrance for all etiologies listed here);Defects in Intrinsic and Innate Immunity;Herpes simplex encephalitis, susceptibility to, 2; 2. Herpes simplex encephalitis, susceptibility to, 2;Herpetic encephalitis (HSE);Herpes simplex virus 1 encephalitis (incomplete clinical penetrance for all etiologies listed here);Defects in Intrinsic and Innate Immunity	1. COVID-19 research; 2. Primary immunodeficiency or monogenic inflammatory bowel disease	Not in OMIM	Not in ClinGen	1. BOTH monoallelic and biallelic, autosomal or pseudoautosomal; 2. BOTH monoallelic and biallelic, autosomal or pseudoautosomal
HGNC:11850	TLR4	Not in OMIM	Not in ClinGen	1. Susceptibility to respiratory syncytial virus	1. COVID-19 research	Not in OMIM	Not in ClinGen	1. Unknown
HGNC:18021	TMC6	Not in OMIM	Not in ClinGen	1. Human papillomavirus (HPV) (group B1) infections and cancer of the skin (typical EV);Epidermodysplasia verruciformis, 226400;Defects in Intrinsic and Innate Immunity;Epidermodysplasia Verruciformis; 2. Epidermodysplasia verruciformis, 226400; 3. Epidermodysplasia verruciformis, 226400;EV1;EPIDERMODYSPLASIA VERRUCIFORMIS, SUSCEPTIBILITY TO, 1; 4. Epidermodysplasia verruciformis, 226400;Human papillomavirus (HPV) (group B1) infections and cancer of the skin (typical EV);Defects in Intrinsic and Innate Immunity	1. COVID-19 research; 2. Epidermodysplasia verruciformis; 3. Pigmentary skin disorders; 4. Primary immunodeficiency or monogenic inflammatory bowel disease	Not in OMIM	Not in ClinGen	1. BIALLELIC, autosomal or pseudoautosomal; 2. BIALLELIC, autosomal or pseudoautosomal; 3. BIALLELIC, autosomal or pseudoautosomal; 4. BIALLELIC, autosomal or pseudoautosomal
HGNC:20474	TMC8	Not in OMIM	Not in ClinGen	1. HPV (group B1) infections and cancer of the skin (typical EV);Epidermodysplasia verruciformis, 226400;Defects in Intrinsic and Innate Immunity;Epidermodysplasia Verruciformis; 2. Epidermodysplasia verruciformis 2, 618231; 3. EPIDERMODYSPLASIA VERRUCIFORMIS, SUSCEPTIBILITY TO, 2;Epidermodysplasia verruciformis 2, 618231;EV2; 4. Epidermodysplasia verruciformis, 226400;HPV (group B1) infections and cancer of the skin (typical EV);Defects in Intrinsic and Innate Immunity	1. COVID-19 research; 2. Epidermodysplasia verruciformis; 3. Pigmentary skin disorders; 4. Primary immunodeficiency or monogenic inflammatory bowel disease	Not in OMIM	Not in ClinGen	1. BIALLELIC, autosomal or pseudoautosomal; 2. BIALLELIC, autosomal or pseudoautosomal; 3. BIALLELIC, autosomal or pseudoautosomal; 4. BIALLELIC, autosomal or pseudoautosomal
HGNC:11876	TMPRSS2	Not in OMIM	Not in ClinGen	1.	1. COVID-19 research	Not in OMIM	Not in ClinGen	1. Unknown
HGNC:11892	TNF	Not in OMIM	Not in ClinGen	1.	1. COVID-19 research	Not in OMIM	Not in ClinGen	1. Unknown
HGNC:11918	TNFRSF4	Not in OMIM	Not in ClinGen	1. Kaposi's Sarcoma, impaired immunity to HHV8, OX40 deficiency;Immunodeficiencies affecting cellular and humoral immunity;Impaired immunity to HHV8, Kaposis sarcoma;Combined immunodeficiency	1. COVID-19 research	Not in OMIM	Not in ClinGen	1. BIALLELIC, autosomal or pseudoautosomal
HGNC:11927	TNFSF12	Not in OMIM	Not in ClinGen	1. Immunodeficiency, common variable with lack of anti-pneumococcal antibody;Common variable immunodeficiency disorders (CVID);Predominantly Antibody Deficiencies;Pneumonia, bacterial infections, warts, thrombocytopenia;Pneumonia, bacterial infections, warts, thrombocytopenia. neutropenia	1. COVID-19 research	Not in OMIM	Not in ClinGen	1. MONOALLELIC, autosomal or pseudoautosomal, imprinted status unknown
HGNC:1343	TRAF3IP2	Not in OMIM	Not in ClinGen	1. Defects in Intrinsic and Innate Immunity;Chronic mucocutaneous candidiasis (CMC);Defects in intrinsic and innate immunity;Candidiasis, familial, 8 615527;CMC, blepharitis, folliculitis and macroglossia; 2. ?Candidiasis, familial, 8, OMIM:615527;Defects in Intrinsic and Innate Immunity;CMC, blepharitis, folliculitis and macroglossia;Chronic mucocutaneous candidiasis (CMC);Defects in intrinsic and innate immunity	1. COVID-19 research; 2. Primary immunodeficiency or monogenic inflammatory bowel disease	Not in OMIM	Not in ClinGen	1. BIALLELIC, autosomal or pseudoautosomal; 2. BIALLELIC, autosomal or pseudoautosomal
HGNC:16379	TRIM22	Not in OMIM	Not in ClinGen	1. TRIM22;Granulomatous colitis;Autoinflammatory Disorders;Diseases of Immune Dysregulation; 2. Autoinflammatory Disorders;Granulomatous colitis;Diseases of Immune Dysregulation;TRIM22;Inflammatory bowel disease	1. COVID-19 research; 2. Primary immunodeficiency or monogenic inflammatory bowel disease	Not in OMIM	Not in ClinGen	1. BIALLELIC, autosomal or pseudoautosomal; 2. BIALLELIC, autosomal or pseudoautosomal
HGNC:785	ATF3	Not in OMIM	Not in ClinGen	1.	1. COVID-19 research	Not in OMIM	Not in ClinGen	1. Unknown
HGNC:21498	ATG16L1	Not in OMIM	Not in ClinGen	1.	1. COVID-19 research	Not in OMIM	Not in ClinGen	1. Unknown
HGNC:589	ATG5	Not in OMIM	Not in ClinGen	1.	1. COVID-19 research	Not in OMIM	Not in ClinGen	1. Unknown
HGNC:1034	BECN1	Not in OMIM	Not in ClinGen	1.	1. COVID-19 research	Not in OMIM	Not in ClinGen	1. Unknown
HGNC:1608	CCR7	Not in OMIM	Not in ClinGen	1.	1. COVID-19 research	Not in OMIM	Not in ClinGen	1. Unknown
HGNC:17935	CD207	Not in OMIM	Not in ClinGen	1.	1. COVID-19 research	Not in OMIM	Not in ClinGen	1. Unknown
HGNC:13523	CLEC4M	Not in OMIM	Not in ClinGen	1. SARS infection, protection against, 605872	1. COVID-19 research	Not in OMIM	Not in ClinGen	1. Unknown
HGNC:2558	CX3CR1	Not in OMIM	Not in ClinGen	1. {Rapid progression to AIDS from HIV1 infection} 609423	1. COVID-19 research	Not in OMIM	Not in ClinGen	1. BIALLELIC, autosomal or pseudoautosomal
HGNC:2559	CXADR	Not in OMIM	Not in ClinGen	1.	1. COVID-19 research	Not in OMIM	Not in ClinGen	1. Unknown
HGNC:4540	CXCR3	Not in OMIM	Not in ClinGen	1.	1. COVID-19 research	Not in OMIM	Not in ClinGen	1. Unknown
HGNC:2761	DEFA1	Not in OMIM	Not in ClinGen	1.	1. COVID-19 research	Not in OMIM	Not in ClinGen	1. Unknown
HGNC:3009	DPP4	Not in OMIM	Not in ClinGen	1. Susceptiblity to MERS-CoV infection	1. COVID-19 research	Not in OMIM	Not in ClinGen	1. Unknown
HGNC:24460	EIF3M	Not in OMIM	Not in ClinGen	1.	1. COVID-19 research	Not in OMIM	Not in ClinGen	1. Unknown
HGNC:14315	FCMR	Not in OMIM	Not in ClinGen	1.	1. COVID-19 research	Not in OMIM	Not in ClinGen	1. Unknown
HGNC:3659	FEZ1	Not in OMIM	Not in ClinGen	1.	1. COVID-19 research	Not in OMIM	Not in ClinGen	1. Unknown
HGNC:8568	FURIN	Not in OMIM	Not in ClinGen	1.	1. COVID-19 research	Not in OMIM	Not in ClinGen	1. Unknown
HGNC:4013	FUT2	Not in OMIM	Not in ClinGen	1. {Norwalk virus infection, resistance to}	1. COVID-19 research	Not in OMIM	Not in ClinGen	1. BIALLELIC, autosomal or pseudoautosomal
HGNC:4187	GC	Not in OMIM	Not in ClinGen	1.	1. COVID-19 research	Not in OMIM	Not in ClinGen	1. Unknown
HGNC:25720	GPATCH3	Not in OMIM	Not in ClinGen	1.	1. COVID-19 research	Not in OMIM	Not in ClinGen	1. Unknown
HGNC:3128	GPR183	Not in OMIM	Not in ClinGen	1.	1. COVID-19 research	Not in OMIM	Not in ClinGen	1. Unknown
HGNC:5381	IDE	Not in OMIM	Not in ClinGen	1.	1. COVID-19 research	Not in OMIM	Not in ClinGen	1. Unknown
HGNC:18365	IFNL3	Not in OMIM	Not in ClinGen	1.	1. COVID-19 research	Not in OMIM	Not in ClinGen	1. Unknown
HGNC:5986	IL18	Not in OMIM	Not in ClinGen	1. Defects with susceptibility to mycobacterial infection (MSMD)	1. COVID-19 research	Not in OMIM	Not in ClinGen	1. Unknown
HGNC:6011	IL3	Not in OMIM	Not in ClinGen	1.	1. COVID-19 research	Not in OMIM	Not in ClinGen	1. Unknown
HGNC:6029	IL9	Not in OMIM	Not in ClinGen	1.	1. COVID-19 research	Not in OMIM	Not in ClinGen	1. Unknown
HGNC:6038	ILF3	Not in OMIM	Not in ClinGen	1.	1. COVID-19 research	Not in OMIM	Not in ClinGen	1. Unknown
HGNC:6149	ITGAM	Not in OMIM	Not in ClinGen	1. Systemic lupus erythematous	1. COVID-19 research	Not in OMIM	Not in ClinGen	1. MONOALLELIC, autosomal or pseudoautosomal, imprinted status unknown
HGNC:6179	ITPKB	Not in OMIM	Not in ClinGen	1. Severe combined immunodeficiency, absent T cells, present B cells and NK cells; 2. Severe combined immunodeficiency, absent T cells, present B cells and NK cells	1. COVID-19 research; 2. Primary immunodeficiency or monogenic inflammatory bowel disease	Not in OMIM	Not in ClinGen	1. BIALLELIC, autosomal or pseudoautosomal; 2. BIALLELIC, autosomal or pseudoautosomal
HGNC:18116	KHDRBS1	Not in OMIM	Not in ClinGen	1. ; 2. Premature ovarian failure	1. COVID-19 research; 2. Primary ovarian insufficiency	Not in OMIM	Not in ClinGen	1. Unknown; 2. MONOALLELIC, autosomal or pseudoautosomal, NOT imprinted
HGNC:6605	LILRB1	Not in OMIM	Not in ClinGen	1. HCMV susceptibility	1. COVID-19 research	Not in OMIM	Not in ClinGen	1. Unknown
HGNC:7090	MICA	Not in OMIM	Not in ClinGen	1. primary immunodeficiency	1. COVID-19 research	Not in OMIM	Not in ClinGen	1. Unknown
HGNC:7097	MIF	Not in OMIM	Not in ClinGen	1. {Rheumatoid arthritis, systemic juvenile, susceptibility to}, 604302	1. COVID-19 research	Not in OMIM	Not in ClinGen	1. Unknown
HGNC:7228	MRC1	Not in OMIM	Not in ClinGen	1.	1. COVID-19 research	Not in OMIM	Not in ClinGen	1. Unknown
HGNC:7533	MX2	Not in OMIM	Not in ClinGen	1.	1. COVID-19 research	Not in OMIM	Not in ClinGen	1. Unknown
HGNC:22944	NLRP6	Not in OMIM	Not in ClinGen	1.	1. COVID-19 research	Not in OMIM	Not in ClinGen	1. Unknown
HGNC:9532	PSMA3	Not in OMIM	Not in ClinGen	1. CANDLE syndrome (Autoinflammation, lipodystrophy, and dermatosis syndrome); 2. Proteasome associated autoinflammatory syndrome-1, CANDLES (Chronic, atypical, neutrophillic dermatosis with lipodystrophy and elevated temperature syndrome), Joint contractures, muscle atrophy, microcytic anemia, and panniculitis-induced lipodystrophy (JMP syndrome); 3. CANDLE syndrome (Autoinflammation, lipodystrophy, and dermatosis syndrome)	1. COVID-19 research; 2. Lipodystrophy - childhood onset; 3. Primary immunodeficiency or monogenic inflammatory bowel disease	Not in OMIM	Not in ClinGen	1. Unknown; 2. BIALLELIC, autosomal or pseudoautosomal; 3.
HGNC:9692	PTX3	Not in OMIM	Not in ClinGen	1.	1. COVID-19 research	Not in OMIM	Not in ClinGen	1. Unknown
HGNC:9705	PVR	Not in OMIM	Not in ClinGen	1.	1. COVID-19 research	Not in OMIM	Not in ClinGen	1. Unknown
HGNC:29434	RC3H1	Not in OMIM	Not in ClinGen	1. Hemophagocytic lymphohistiocytosis; 2. Hemophagocytic lymphohistiocytosis	1. COVID-19 research; 2. Primary immunodeficiency or monogenic inflammatory bowel disease	Not in OMIM	Not in ClinGen	1. BIALLELIC, autosomal or pseudoautosomal; 2. BIALLELIC, autosomal or pseudoautosomal
HGNC:1664	SCARB1	Not in OMIM	Not in ClinGen	1.	1. COVID-19 research	Not in OMIM	Not in ClinGen	1. Unknown
HGNC:11699	SERINC3	Not in OMIM	Not in ClinGen	1.	1. COVID-19 research	Not in OMIM	Not in ClinGen	1. Unknown
HGNC:18825	SERINC5	Not in OMIM	Not in ClinGen	1.	1. COVID-19 research	Not in OMIM	Not in ClinGen	1. Unknown
HGNC:11925	TNFSF10	Not in OMIM	Not in ClinGen	1.	1. COVID-19 research	Not in OMIM	Not in ClinGen	1. Unknown
HGNC:18525	CYS1	Not in OMIM	Not in ClinGen	1. Polycystic kidney disease, MONDO:0020642; 2. Polycystic kidney disease, MONDO:0020642; 3. Polycystic kidney disease, MONDO:0020642; 4. Polycystic kidney disease, MONDO:0020642; 5. Polycystic kidney disease, MONDO:0020642; 6. Polycystic kidney disease, MONDO:0020642; 7. Polycystic kidney disease, MONDO:0020642; 8. Polycystic kidney disease, MONDO:0020642	1. Cystic kidney disease; 2. Cystic renal disease; 3. Cystic renal disease; 4. Paediatric disorders; 5. Rare multisystem ciliopathy Super panel; 6. Renal ciliopathies; 7. Unexplained young onset end-stage renal disease; 8. Unexplained young onset end-stage renal disease	Not in OMIM	Not in ClinGen	1. BIALLELIC, autosomal or pseudoautosomal; 2. BIALLELIC, autosomal or pseudoautosomal; 3. BIALLELIC, autosomal or pseudoautosomal; 4. BIALLELIC, autosomal or pseudoautosomal; 5. BIALLELIC, autosomal or pseudoautosomal; 6. BIALLELIC, autosomal or pseudoautosomal; 7. BIALLELIC, autosomal or pseudoautosomal; 8. BIALLELIC, autosomal or pseudoautosomal
HGNC:13202	ADAMTS9	Not in OMIM	Not in ClinGen	1. Nephronophthisis-Related Ciliopathy; 2. Nephronophthisis Related Ciliopathy; 3. Nephronophthisis Related Ciliopathy; 4. Nephronophthisis-Related Ciliopathy; 5. Nephronophthisis-Related Ciliopathy; 6. Nephronophthisis-Related Ciliopathy; 7. Nephronophthisis-Related Ciliopathy (no OMIM number yet); 8. Nephronophthisis-Related Ciliopathy (no OMIM number yet); 9. Nephronophthisis-Related Ciliopathy	1. Cystic renal disease; 2. DDG2P; 3. Paediatric disorders; 4. Paediatric disorders; 5. Rare multisystem ciliopathy Super panel; 6. Renal ciliopathies; 7. Tubulointerstitial kidney disease; 8. Unexplained young onset end-stage renal disease; 9. Unexplained young onset end-stage renal disease	Not in OMIM	Not in ClinGen	1. BIALLELIC, autosomal or pseudoautosomal; 2. BIALLELIC, autosomal or pseudoautosomal; 3. BIALLELIC, autosomal or pseudoautosomal; 4. BIALLELIC, autosomal or pseudoautosomal; 5. BIALLELIC, autosomal or pseudoautosomal; 6. BIALLELIC, autosomal or pseudoautosomal; 7. BIALLELIC, autosomal or pseudoautosomal; 8. BIALLELIC, autosomal or pseudoautosomal; 9. BIALLELIC, autosomal or pseudoautosomal
HGNC:30168	PDIA6	Not in OMIM	Not in ClinGen	1. Asphyxiating thoracic dystrophy (ATD) syndrome and infantile onset diabetes; 2. Asphyxiating thoracic dystrophy (ATD) syndrome and infantile onset diabetes; 3. Asphyxiating thoracic dystrophy (ATD) syndrome and infantile onset diabetes; 4. Asphyxiating thoracic dystrophy (ATD) syndrome and infantile onset diabetes; 5. Asphyxiating thoracic dystrophy (ATD) syndrome and infantile onset diabetes; 6. Asphyxiating thoracic dystrophy (ATD) syndrome and infantile onset diabetes; 7. Asphyxiating thoracic dystrophy (ATD) syndrome and infantile onset diabetes; 8. Asphyxiating thoracic dystrophy (ATD) syndrome and infantile onset diabetes; 9. Asphyxiating thoracic dystrophy (ATD) syndrome and infantile onset diabetes; 10. Asphyxiating thoracic dystrophy (ATD) syndrome and infantile onset diabetes; 11. Asphyxiating thoracic dystrophy (ATD) syndrome and infantile onset diabetes	1. Cystic renal disease; 2. Neonatal diabetes; 3. Paediatric disorders; 4. Paediatric disorders; 5. Paediatric disorders; 6. Rare multisystem ciliopathy Super panel; 7. Rare multisystem ciliopathy Super panel; 8. Renal ciliopathies; 9. Skeletal ciliopathies; 10. Skeletal dysplasia; 11. Unexplained young onset end-stage renal disease	Not in OMIM	Not in ClinGen	1. BIALLELIC, autosomal or pseudoautosomal; 2. BIALLELIC, autosomal or pseudoautosomal; 3. BIALLELIC, autosomal or pseudoautosomal; 4. BIALLELIC, autosomal or pseudoautosomal; 5. BIALLELIC, autosomal or pseudoautosomal; 6. BIALLELIC, autosomal or pseudoautosomal; 7. BIALLELIC, autosomal or pseudoautosomal; 8. BIALLELIC, autosomal or pseudoautosomal; 9. BIALLELIC, autosomal or pseudoautosomal; 10. BIALLELIC, autosomal or pseudoautosomal; 11. BIALLELIC, autosomal or pseudoautosomal
HGNC:26406	SCLT1	Not in OMIM	Not in ClinGen	1. Orofaciodigital syndrome type IX;Senior-Loken syndrome; 2. No OMIM phenotype;Oro-facio-digital syndrome type IX;Senior-L ken Syndrome; 3. Oro-facio-digital syndrome type IX (Adly (2014) Hum Mutat 35,36);No OMIM phenotype; 4. Oro-facio-digital syndrome type IX (Adly (2014) Hum Mutat 35,36);No OMIM phenotype; 5. Oro-facio-digital syndrome type IX (Adly (2014) Hum Mutat 35,36);No OMIM phenotype; 6. Oro-facio-digital syndrome type IX (Adly (2014) Hum Mutat 35,36);No OMIM phenotype; 7. Oro-facio-digital syndrome type IX (Adly (2014) Hum Mutat 35,36);No OMIM phenotype; 8. Orofaciodigital syndrome type IX;Senior-Loken syndrome; 9. No OMIM phenotype;Oro-facio-digital syndrome type IX;Senior-L ken Syndrome; 10. Oro-facio-digital syndrome type IX (Adly (2014) Hum Mutat 35,36);No OMIM phenotype; 11. Oro-facio-digital syndrome type IX (Adly (2014) Hum Mutat 35,36);No OMIM phenotype; 12. Orofaciodigital syndrome type IX;Senior-Loken syndrome; 13. Orofaciodigital syndrome type IX;Senior-Loken syndrome; 14. Orofaciodigital syndrome IX (a severe ciliopathy phenotype featuring midline cleft, microcephaly, and colobomatous microphthalmia/anophthalmia, one case only (Adly et al 2014), variant was classified as unknown significance by OMIM);None; 15. Orofaciodigital syndrome type IX;Senior-Loken syndrome	1. Cystic renal disease; 2. Fetal anomalies; 3. Hereditary ataxia and cerebellar anomalies - childhood onset; 4. Neurological ciliopathies; 5. Ophthalmological ciliopathies (1); 6. Paediatric disorders; 7. Paediatric disorders; 8. Paediatric disorders; 9. Rare multisystem ciliopathy disorders; 10. Rare multisystem ciliopathy Super panel; 11. Rare multisystem ciliopathy Super panel; 12. Rare multisystem ciliopathy Super panel; 13. Renal ciliopathies; 14. Structural eye disease; 15. Unexplained young onset end-stage renal disease	Not in OMIM	Not in ClinGen	1. BIALLELIC, autosomal or pseudoautosomal; 2. BIALLELIC, autosomal or pseudoautosomal; 3. BIALLELIC, autosomal or pseudoautosomal; 4. BIALLELIC, autosomal or pseudoautosomal; 5. BIALLELIC, autosomal or pseudoautosomal; 6. BIALLELIC, autosomal or pseudoautosomal; 7. BIALLELIC, autosomal or pseudoautosomal; 8. BIALLELIC, autosomal or pseudoautosomal; 9. BIALLELIC, autosomal or pseudoautosomal; 10. BIALLELIC, autosomal or pseudoautosomal; 11. BIALLELIC, autosomal or pseudoautosomal; 12. BIALLELIC, autosomal or pseudoautosomal; 13. BIALLELIC, autosomal or pseudoautosomal; 14. BIALLELIC, autosomal or pseudoautosomal; 15. BIALLELIC, autosomal or pseudoautosomal
HGNC:6027	CXCR2	Not in OMIM	Not in ClinGen	1. ?WHIM syndrome 2, OMIM:619407; 2. WHIM syndrome 2, OMIM:619407	1. Cytopenia - NOT Fanconi anaemia; 2. Primary immunodeficiency or monogenic inflammatory bowel disease	Not in OMIM	Not in ClinGen	1. BIALLELIC, autosomal or pseudoautosomal; 2. BIALLELIC, autosomal or pseudoautosomal
HGNC:10447	RRAS	Not in OMIM	Not in ClinGen	1. RRAS-related atypical Noonan syndrome; 2. ATYPICAL NOONAN SYNDROME; 3. Noonan syndrome, MONDO:0018997; 4. ATYPICAL NOONAN SYNDROME; 5. RRAS-related atypical Noonan syndrome	1. Cytopenia - NOT Fanconi anaemia; 2. DDG2P; 3. Fetal anomalies; 4. Paediatric disorders; 5. RASopathies	Not in OMIM	Not in ClinGen	1. MONOALLELIC, autosomal or pseudoautosomal, NOT imprinted; 2. MONOALLELIC, autosomal or pseudoautosomal, imprinted status unknown; 3. MONOALLELIC, autosomal or pseudoautosomal, imprinted status unknown; 4. MONOALLELIC, autosomal or pseudoautosomal, imprinted status unknown; 5. MONOALLELIC, autosomal or pseudoautosomal, NOT imprinted
HGNC:4035	ACKR1	Not in OMIM	Not in ClinGen	1. 613665 Benign hereditary neutropenia	1. Cytopenia - NOT Fanconi anaemia	Not in OMIM	Not in ClinGen	1. BOTH monoallelic and biallelic, autosomal or pseudoautosomal
HGNC:19042	MASTL	Not in OMIM	Not in ClinGen	1. severe aplastic anemia;Thrombocytopenia	1. Cytopenia - NOT Fanconi anaemia	Not in OMIM	Not in ClinGen	1. MONOALLELIC, autosomal or pseudoautosomal, imprinted status unknown
HGNC:10310	RPL18	Not in OMIM	Not in ClinGen	1. Diamond-Blackfan anaemia; 2. Diamond-Blackfan anaemia	1. Cytopenia - NOT Fanconi anaemia; 2. Rare anaemia	Not in OMIM	Not in ClinGen	1. MONOALLELIC, autosomal or pseudoautosomal, imprinted status unknown; 2. MONOALLELIC, autosomal or pseudoautosomal, imprinted status unknown
HGNC:10327	RPL26	Not in OMIM	Not in ClinGen	1. ?Diamond-Blackfan anemia 11, OMIM:614900; 2. DIAMOND-BLACKFAN ANEMIA 11, OMIM:614900; 3. Class: BM failure syndrome (typ AR);Diamond Blackfan Anemia;MDS, AML;Osteosarcoma, soft tissue sarcomas; 4. Class: BM failure syndrome (typ AR);Diamond Blackfan Anemia;MDS, AML;Osteosarcoma, soft tissue sarcomas; 5. ?Diamond-Blackfan anemia 11, OMIM:614900; 6. DIAMOND-BLACKFAN ANEMIA 11, OMIM:614900; 7. ?Diamond-Blackfan anemia 11, OMIM:614900; 8. Diamond-Blackfan anemia 11; Hypoplasia or aplasia of radius, unilateral; Absent thumb, bilateral	1. Cytopenia - NOT Fanconi anaemia; 2. DDG2P; 3. Haematological malignancies cancer susceptibility; 4. Haematological malignancies for rare disease; 5. Limb disorders; 6. Paediatric disorders; 7. Paediatric disorders; 8. Radial dysplasia	Not in OMIM	Not in ClinGen	1. MONOALLELIC, autosomal or pseudoautosomal, NOT imprinted; 2. MONOALLELIC, autosomal or pseudoautosomal, imprinted status unknown; 3. MONOALLELIC, autosomal or pseudoautosomal, imprinted status unknown; 4. MONOALLELIC, autosomal or pseudoautosomal, imprinted status unknown; 5. MONOALLELIC, autosomal or pseudoautosomal, NOT imprinted; 6. MONOALLELIC, autosomal or pseudoautosomal, imprinted status unknown; 7. MONOALLELIC, autosomal or pseudoautosomal, NOT imprinted; 8. MONOALLELIC, autosomal or pseudoautosomal, imprinted status unknown
HGNC:10328	RPL27	Not in OMIM	Not in ClinGen	1. ?Diamond-Blackfan anemia 16, OMIM:617408;Diamond-Blackfan anemia 16, MONDO:0044309; 2. Class: BM failure syndrome (typ AR);Diamond Blackfan Anemia;MDS, AML;Osteosarcoma, soft tissue sarcomas; 3. Diamond-Blackfan anemia 16, 617408;Diamond-Blackfan anemia	1. Cytopenia - NOT Fanconi anaemia; 2. Haematological malignancies for rare disease; 3. Rare anaemia	Not in OMIM	Not in ClinGen	1. MONOALLELIC, autosomal or pseudoautosomal, imprinted status unknown; 2. MONOALLELIC, autosomal or pseudoautosomal, imprinted status unknown; 3. MONOALLELIC, autosomal or pseudoautosomal, NOT imprinted
HGNC:10334	RPL31	Not in OMIM	Not in ClinGen	1. Diamond-Blackfan anaemia; 2. Class: BM failure syndrome (typ AR);Diamond Blackfan Anemia;MDS, AML;Osteosarcoma, soft tissue sarcomas; 3. Class: BM failure syndrome (typ AR);Diamond Blackfan Anemia;MDS, AML;Osteosarcoma, soft tissue sarcomas; 4. N/A ? Diamond-Blackfan Anaemia	1. Cytopenia - NOT Fanconi anaemia; 2. Haematological malignancies cancer susceptibility; 3. Haematological malignancies for rare disease; 4. Rare anaemia	Not in OMIM	Not in ClinGen	1. MONOALLELIC, autosomal or pseudoautosomal, imprinted status unknown; 2. MONOALLELIC, autosomal or pseudoautosomal, imprinted status unknown; 3. MONOALLELIC, autosomal or pseudoautosomal, imprinted status unknown; 4. MONOALLELIC, autosomal or pseudoautosomal, imprinted status unknown
HGNC:10369	RPL9	Not in OMIM	Not in ClinGen	1. Diamond-Blackfan anemia; 2. Diamond-Blackfan anemia;?Diamond-Blackfan anaemia;N/A Diamond-Blackfan anemia	1. Cytopenia - NOT Fanconi anaemia; 2. Rare anaemia	Not in OMIM	Not in ClinGen	1. MONOALLELIC, autosomal or pseudoautosomal, imprinted status unknown; 2. MONOALLELIC, autosomal or pseudoautosomal, imprinted status unknown
HGNC:10405	RPS20	Not in OMIM	Not in ClinGen	1. Diamond Blackfan anaemia	1. Cytopenia - NOT Fanconi anaemia	Not in OMIM	Not in ClinGen	1. MONOALLELIC, autosomal or pseudoautosomal, NOT imprinted
HGNC:11300	SRP19	Not in OMIM	Not in ClinGen	1. severe congenital neutropenia, MONDO:0018542	1. Cytopenia - NOT Fanconi anaemia	Not in OMIM	Not in ClinGen	1. BIALLELIC, autosomal or pseudoautosomal
HGNC:11307	SRPRA	Not in OMIM	Not in ClinGen	1. severe congenital neutropenia, MONDO:0018542	1. Cytopenia - NOT Fanconi anaemia	Not in OMIM	Not in ClinGen	1. MONOALLELIC, autosomal or pseudoautosomal, NOT imprinted
HGNC:25455	TSR2	Not in OMIM	Not in ClinGen	1. ?Diamond-Blackfan anemia 14 with mandibulofacial dysostosis, 300946; 2. Class: BM failure syndrome (typ AR);Diamond Blackfan Anemia;MDS, AML, Leukemia risk not well defined;Osteosarcoma, soft tissue sarcomas; 3. 300946 ?Diamond-Blackfan anemia 14 with mandibulofacial dysostosis;?Diamond-Blackfan anemia 14 with mandibulofacial dysostosis, 300946	1. Cytopenia - NOT Fanconi anaemia; 2. Haematological malignancies for rare disease; 3. Rare anaemia	Not in OMIM	Not in ClinGen	1. X-LINKED: hemizygous mutation in males, biallelic mutations in females; 2. X-LINKED: hemizygous mutation in males, monoallelic mutations in females may cause disease (may be less severe, later onset than males); 3. X-LINKED: hemizygous mutation in males, biallelic mutations in females
HGNC:1551	CBX1	Not in OMIM	Not in ClinGen	1. CBX1-related neurodevelopmental disorder; 2. CBX1-related neurodevelopmental disorder	1. DDG2P; 2. Paediatric disorders	Not in OMIM	Not in ClinGen	1. MONOALLELIC, autosomal or pseudoautosomal, imprinted status unknown; 2. MONOALLELIC, autosomal or pseudoautosomal, imprinted status unknown
HGNC:29150	DIP2C	Not in OMIM	Not in ClinGen	1. DIP2C-related developmental disorder with speech delay; 2. DIP2C-related developmental disorder with speech delay	1. DDG2P; 2. Paediatric disorders	Not in OMIM	Not in ClinGen	1. MONOALLELIC, autosomal or pseudoautosomal, imprinted status unknown; 2. MONOALLELIC, autosomal or pseudoautosomal, imprinted status unknown
HGNC:4382	GNA14	Not in OMIM	Not in ClinGen	1. Congenital vascular tumours; 2. Congenital vascular tumours; 3. Tufted angioma;Kaposiform endothelioma; 4. Congenital vascular tumours	1. DDG2P; 2. Fetal anomalies; 3. Mosaic skin disorders - deep sequencing; 4. Paediatric disorders	Not in OMIM	Not in ClinGen	1. MONOALLELIC, autosomal or pseudoautosomal, imprinted status unknown; 2. MONOALLELIC, autosomal or pseudoautosomal, imprinted status unknown; 3. MONOALLELIC, autosomal or pseudoautosomal, NOT imprinted; 4. MONOALLELIC, autosomal or pseudoautosomal, imprinted status unknown
HGNC:4622	GSPT2	Not in OMIM	Not in ClinGen	1. XL INTELLECTUAL DISABILITY; 2. XL INTELLECTUAL DISABILITY; 3. XL INTELLECTUAL DISABILITY	1. DDG2P; 2. Fetal anomalies; 3. Paediatric disorders	Not in OMIM	Not in ClinGen	1. X-LINKED: hemizygous mutation in males, biallelic mutations in females; 2. X-LINKED: hemizygous mutation in males, biallelic mutations in females; 3. X-LINKED: hemizygous mutation in males, biallelic mutations in females
HGNC:6269	KCNJ8	Not in OMIM	Not in ClinGen	1. Cantu syndrome; 2. Cantu syndrome; 3. Cantu syndrome; 4. arrhythmia;Sudden infant death syndrome; ?Ventricular fibrillation	1. DDG2P; 2. Fetal anomalies; 3. Paediatric disorders; 4. Sudden death in young people	Not in OMIM	Not in ClinGen	1. MONOALLELIC, autosomal or pseudoautosomal, imprinted status unknown; 2. MONOALLELIC, autosomal or pseudoautosomal, NOT imprinted; 3. MONOALLELIC, autosomal or pseudoautosomal, imprinted status unknown; 4. Unknown
HGNC:8009	NRXN2	Not in OMIM	Not in ClinGen	1. AUTISM 209850; 2. AUTISM 209850	1. DDG2P; 2. Paediatric disorders	Not in OMIM	Not in ClinGen	1. MONOALLELIC, autosomal or pseudoautosomal, imprinted status unknown; 2. MONOALLELIC, autosomal or pseudoautosomal, imprinted status unknown
HGNC:8138	ONECUT1	Not in OMIM	Not in ClinGen	1. ONECUT1-associated neonatal diabetes; 2. ONECUT1-associated neonatal diabetes;neonatal diabetes mellitus, MONDO:0016391; 3. ONECUT1-associated neonatal diabetes	1. DDG2P; 2. Neonatal diabetes; 3. Paediatric disorders	Not in OMIM	Not in ClinGen	1. BIALLELIC, autosomal or pseudoautosomal; 2. BIALLELIC, autosomal or pseudoautosomal; 3. BIALLELIC, autosomal or pseudoautosomal
HGNC:18000	PHF5A	Not in OMIM	Not in ClinGen	1. PHF5A-related neurodevelopmental disorder with congenital malformations; 2. PHF5A-related neurodevelopmental disorder with congenital malformations	1. DDG2P; 2. Paediatric disorders	Not in OMIM	Not in ClinGen	1. MONOALLELIC, autosomal or pseudoautosomal, imprinted status unknown; 2. MONOALLELIC, autosomal or pseudoautosomal, imprinted status unknown
HGNC:17896	PRPF19	Not in OMIM	Not in ClinGen	1. PRPF19-related neurodevelopmental disorder; 2. PRPF19-related neurodevelopmental disorder	1. DDG2P; 2. Paediatric disorders	Not in OMIM	Not in ClinGen	1. MONOALLELIC, autosomal or pseudoautosomal, imprinted status unknown; 2. MONOALLELIC, autosomal or pseudoautosomal, imprinted status unknown
HGNC:9758	RAB1A	Not in OMIM	Not in ClinGen	1. RAB1A-related neurodevelopmental disorder with speech and motor delay and spasticity; 2. RAB1A-related neurodevelopmental disorder with speech and motor delay and spasticity	1. DDG2P; 2. Paediatric disorders	Not in OMIM	Not in ClinGen	1. MONOALLELIC, autosomal or pseudoautosomal, imprinted status unknown; 2. MONOALLELIC, autosomal or pseudoautosomal, imprinted status unknown
HGNC:17155	RABGAP1	Not in OMIM	Not in ClinGen	1. RABGAP1-related neurodevelopmental disorder with microcephaly and sensorineural hearing loss; 2. RABGAP1-related neurodevelopmental disorder with microcephaly and sensorineural hearing loss	1. DDG2P; 2. Paediatric disorders	Not in OMIM	Not in ClinGen	1. BIALLELIC, autosomal or pseudoautosomal; 2. BIALLELIC, autosomal or pseudoautosomal
HGNC:10074	RNH1	Not in OMIM	Not in ClinGen	1. RNH1-related susceptibility to infection-related encephalopathy; 2. RNH1-related susceptibility to infection-related encephalopathy	1. DDG2P; 2. Paediatric disorders	Not in OMIM	Not in ClinGen	1. BIALLELIC, autosomal or pseudoautosomal; 2. BIALLELIC, autosomal or pseudoautosomal
HGNC:16860	SART3	Not in OMIM	Not in ClinGen	1. SART3-related neurodevelopmental disorder with 46,XY gonadal dysgenesis (INDYGON); 2. disseminated superficial actinic porokeratosis; DSAP; 3. SART3-related neurodevelopmental disorder with 46,XY gonadal dysgenesis (INDYGON)	1. DDG2P; 2. Familial disseminated superficial actinic porokeratosis; 3. Paediatric disorders	Not in OMIM	Not in ClinGen	1. BIALLELIC, autosomal or pseudoautosomal; 2. MONOALLELIC, autosomal or pseudoautosomal, imprinted status unknown; 3. BIALLELIC, autosomal or pseudoautosomal
HGNC:10723	SEMA3A	Not in OMIM	Not in ClinGen	1. SEMA3A-related skeletal dysplasia; 2. {Hypogonadotropic hypogonadism 16 with or without anosmia}, OMIM:614897;congenital heart disease;skeletal anomalies; 3. SEMA3A-related skeletal dysplasia	1. DDG2P; 2. Fetal anomalies; 3. Paediatric disorders	Not in OMIM	Not in ClinGen	1. BIALLELIC, autosomal or pseudoautosomal; 2. BIALLELIC, autosomal or pseudoautosomal; 3. BIALLELIC, autosomal or pseudoautosomal
HGNC:30422	SHROOM3	Not in OMIM	Not in ClinGen	1. NEURAL TUBE DEFECT; 2. Heterotaxy; 3. NEURAL TUBE DEFECT; 4. NEURAL TUBE DEFECT	1. DDG2P; 2. Familial non syndromic congenital heart disease; 3. Fetal anomalies; 4. Paediatric disorders	Not in OMIM	Not in ClinGen	1. MONOALLELIC, autosomal or pseudoautosomal, imprinted status unknown; 2. Unknown; 3. MONOALLELIC, autosomal or pseudoautosomal, imprinted status unknown; 4. MONOALLELIC, autosomal or pseudoautosomal, imprinted status unknown
HGNC:10882	SIM1	Not in OMIM	Not in ClinGen	1. Severe obesity with neurobehavioral features; 2. Severe obesity with neurobehavioral features; 3. obesity;Congenital Obesity	1. DDG2P; 2. Paediatric disorders; 3. Severe early-onset obesity	Not in OMIM	Not in ClinGen	1. MONOALLELIC, autosomal or pseudoautosomal, imprinted status unknown; 2. MONOALLELIC, autosomal or pseudoautosomal, imprinted status unknown; 3. MONOALLELIC, autosomal or pseudoautosomal, NOT imprinted
HGNC:17435	SLC12A9	Not in OMIM	Not in ClinGen	1. SLC12A9-related syndromic neurodevelopmental disorder with lysosome defects; 2. SLC12A9-related syndromic neurodevelopmental disorder with lysosome defects	1. DDG2P; 2. Paediatric disorders	Not in OMIM	Not in ClinGen	1. BIALLELIC, autosomal or pseudoautosomal; 2. BIALLELIC, autosomal or pseudoautosomal
HGNC:12612	USP14	Not in OMIM	Not in ClinGen	1. USP14-related syndromic neurodevelopmental disorder with arthrogryposis; 2. syndromic disease, MONDO:0002254;distal arthrogryposis, MONDO:0019942; 3. USP14-related syndromic neurodevelopmental disorder with arthrogryposis	1. DDG2P; 2. Fetal anomalies; 3. Paediatric disorders	Not in OMIM	Not in ClinGen	1. BIALLELIC, autosomal or pseudoautosomal; 2. BIALLELIC, autosomal or pseudoautosomal; 3. BIALLELIC, autosomal or pseudoautosomal
HGNC:12782	WNT3	Not in OMIM	Not in ClinGen	1. TETRA-AMELIA SYNDROME 276069; 2. TETRA-AMELIA SYNDROME; 3. ?Tetra-amelia syndrome 1, OMIM:273395; 4. TETRA-AMELIA SYNDROME 276069	1. DDG2P; 2. Fetal anomalies; 3. Hydrocephalus; 4. Paediatric disorders	Not in OMIM	Not in ClinGen	1. BIALLELIC, autosomal or pseudoautosomal; 2. BIALLELIC, autosomal or pseudoautosomal; 3. BIALLELIC, autosomal or pseudoautosomal; 4. BIALLELIC, autosomal or pseudoautosomal
HGNC:12787	WNT7B	Not in OMIM	Not in ClinGen	1. WNT7B-related PDAC syndrome; 2. Pulmonary hypoplasia;Diaphragmatic anomalies;Anophthalmia/Microphthalmia;Cardiac defects; 3. WNT7B-related PDAC syndrome	1. DDG2P; 2. Fetal anomalies; 3. Paediatric disorders	Not in OMIM	Not in ClinGen	1. BIALLELIC, autosomal or pseudoautosomal; 2. BIALLELIC, autosomal or pseudoautosomal; 3. BIALLELIC, autosomal or pseudoautosomal
HGNC:12851	YWHAE	Not in OMIM	Not in ClinGen	1. YWHAE-related developmental delay, seizures, hypotonia and brain abnormalities; 2. YWHAE-related developmental delay, seizures, hypotonia and brain abnormalities	1. DDG2P; 2. Paediatric disorders	Not in OMIM	Not in ClinGen	1. MONOALLELIC, autosomal or pseudoautosomal, imprinted status unknown; 2. MONOALLELIC, autosomal or pseudoautosomal, imprinted status unknown
HGNC:25843	ZNF750	Not in OMIM	Not in ClinGen	1. SEBORRHEA-LIKE DERMATITIS WITH PSORIASIFORM ELEMENTS 610227; 2. SEBORRHEA-LIKE DERMATITIS WITH PSORIASIFORM ELEMENTS 610227	1. DDG2P; 2. Paediatric disorders	Not in OMIM	Not in ClinGen	1. MONOALLELIC, autosomal or pseudoautosomal, imprinted status unknown; 2. MONOALLELIC, autosomal or pseudoautosomal, imprinted status unknown
HGNC:7835	NKX2-2	Not in OMIM	Not in ClinGen	1. ; 2. ; 3. Neonatal diabetes mellitus, MONDO:0016391;Syndromic neonatal diabetes, with severe developmental delay, hypotonia, cortical blindness, hearing impairment	1. Diabetes with additional phenotypes suggestive of a monogenic aetiology; 2. Familial diabetes; 3. Neonatal diabetes	Not in OMIM	Not in ClinGen	1. BIALLELIC, autosomal or pseudoautosomal; 2. BIALLELIC, autosomal or pseudoautosomal; 3. BIALLELIC, autosomal or pseudoautosomal
HGNC:2934	DMRT1	Not in OMIM	Not in ClinGen	1. 46,XY disorders/differences of sex development	1. Differences in sex development	Not in OMIM	Not in ClinGen	1. MONOALLELIC, autosomal or pseudoautosomal, imprinted status unknown
HGNC:3468	ESR2	Not in OMIM	Not in ClinGen	1. 46,XY disorder of sex development, MONDO:0020040;?Ovarian dysgenesis 8, OMIM:618187	1. Differences in sex development	Not in OMIM	Not in ClinGen	1. BOTH monoallelic and biallelic, autosomal or pseudoautosomal
HGNC:15819	ANKRD1	Not in OMIM	Not in ClinGen	1. ; 2. xml:space="preserve">Dilated Cardiomyopathy, Dominant ; 3. ; 4.	1. Dilated and arrhythmogenic cardiomyopathy; 2. Dilated Cardiomyopathy and conduction defects; 3. Sudden unexplained death or survivors of a cardiac event; 4. Unexplained death in infancy and sudden unexplained death in childhood	Not in OMIM	Not in ClinGen	1. MONOALLELIC, autosomal or pseudoautosomal, imprinted status unknown; 2. MONOALLELIC, autosomal or pseudoautosomal, NOT imprinted; 3. MONOALLELIC, autosomal or pseudoautosomal, imprinted status unknown; 4. MONOALLELIC, autosomal or pseudoautosomal, imprinted status unknown
HGNC:20561	RHBDF1	Not in OMIM	Not in ClinGen	1. ; 2. Dilated cardiomyopathy, MONDO:0005021; 3. ; 4. ; 5. Dilated cardiomyopathy, MONDO:0005021	1. Dilated and arrhythmogenic cardiomyopathy; 2. Paediatric or syndromic cardiomyopathy; 3. Sudden unexplained death or survivors of a cardiac event; 4. Unexplained death in infancy and sudden unexplained death in childhood; 5. Unexplained death in infancy and sudden unexplained death in childhood	Not in OMIM	Not in ClinGen	1. BIALLELIC, autosomal or pseudoautosomal; 2. BIALLELIC, autosomal or pseudoautosomal; 3. BIALLELIC, autosomal or pseudoautosomal; 4. BIALLELIC, autosomal or pseudoautosomal; 5. BIALLELIC, autosomal or pseudoautosomal
HGNC:30684	TAX1BP3	Not in OMIM	Not in ClinGen	1. Arrhythmogenic cardiomyopathy; 2. Arrhythmogenic cardiomyopathy; 3. Arrhythmogenic cardiomyopathy	1. Dilated and arrhythmogenic cardiomyopathy; 2. Sudden unexplained death or survivors of a cardiac event; 3. Unexplained death in infancy and sudden unexplained death in childhood	Not in OMIM	Not in ClinGen	1. BIALLELIC, autosomal or pseudoautosomal; 2. BIALLELIC, autosomal or pseudoautosomal; 3. BIALLELIC, autosomal or pseudoautosomal
HGNC:29941	GATAD1	Not in OMIM	Not in ClinGen	1. xml:space="preserve">Cardiomyopathy, dilated, 2B	1. Dilated Cardiomyopathy and conduction defects	Not in OMIM	Not in ClinGen	1. BIALLELIC, autosomal or pseudoautosomal
HGNC:30299	LRIF1	Not in OMIM	Not in ClinGen	1. Facioscapulohumeral muscular dystrophy; 2. Facioscapulohumeral muscular dystrophy; 3. Facioscapulohumeral muscular dystrophy; 4. Facioscapulohumeral muscular dystrophy; 5. Facioscapulohumeral muscular dystrophy; 6. Facioscapulohumeral muscular dystrophy	1. Distal myopathies; 2. Hypotonic infant; 3. Hypotonic infant; 4. Limb girdle muscular dystrophies, myofibrillar myopathies and distal myopathies; 5. Other rare neuromuscular disorders; 6. Other rare neuromuscular disorders	Not in OMIM	Not in ClinGen	1. BIALLELIC, autosomal or pseudoautosomal; 2. BIALLELIC, autosomal or pseudoautosomal; 3. BIALLELIC, autosomal or pseudoautosomal; 4. BIALLELIC, autosomal or pseudoautosomal; 5. BIALLELIC, autosomal or pseudoautosomal; 6. BIALLELIC, autosomal or pseudoautosomal
HGNC:16993	SEC61B	Not in OMIM	Not in ClinGen	1. Association with polycystic liver disease 1 with or without renal cysts; 2. Association with polycystic liver disease 1 with or without renal cysts;Polycystic liver disease 1, MONDO:0008265	1. Ductal plate malformation; 2. Polycystic liver disease	Not in OMIM	Not in ClinGen	1. MONOALLELIC, autosomal or pseudoautosomal, imprinted status unknown; 2. MONOALLELIC, autosomal or pseudoautosomal, imprinted status unknown
HGNC:30801	AJAP1	Not in OMIM	Not in ClinGen	1. neurodevelopmental disorder, MONDO:0700092;epilepsy, MONDO:0005027; 2. neurodevelopmental disorder, MONDO:0700092;epilepsy, MONDO:0005027; 3. neurodevelopmental disorder, MONDO:0700092;epilepsy, MONDO:0005027	1. Early onset or syndromic epilepsy; 2. Paediatric disorders; 3. Unexplained death in infancy and sudden unexplained death in childhood	Not in OMIM	Not in ClinGen	1. MONOALLELIC, autosomal or pseudoautosomal, NOT imprinted; 2. MONOALLELIC, autosomal or pseudoautosomal, NOT imprinted; 3. MONOALLELIC, autosomal or pseudoautosomal, NOT imprinted
HGNC:16406	EFHC1	Not in OMIM	Not in ClinGen	1. {Epilepsy, juvenile absence, susceptibility to, 1} 607631;{Myoclonic epilepsy, juvenile, susceptibility to, 1} 254770; 2. {Epilepsy, juvenile absence, susceptibility to, 1} 607631;{Myoclonic epilepsy, juvenile, susceptibility to, 1} 254770; 3. {Epilepsy, juvenile absence, susceptibility to, 1} 607631;{Myoclonic epilepsy, juvenile, susceptibility to, 1} 254770	1. Early onset or syndromic epilepsy; 2. Paediatric disorders; 3. Unexplained death in infancy and sudden unexplained death in childhood	Not in OMIM	Not in ClinGen	1. MONOALLELIC, autosomal or pseudoautosomal, imprinted status unknown; 2. MONOALLELIC, autosomal or pseudoautosomal, imprinted status unknown; 3. MONOALLELIC, autosomal or pseudoautosomal, imprinted status unknown
HGNC:25799	GUF1	Not in OMIM	Not in ClinGen	1. ?Epileptic encephalopathy, early infantile, 40, 617065; 2. ?Epileptic encephalopathy, early infantile, 40, 617065; 3. ?Epileptic encephalopathy, early infantile, 40, 617065	1. Early onset or syndromic epilepsy; 2. Paediatric disorders; 3. Unexplained death in infancy and sudden unexplained death in childhood	Not in OMIM	Not in ClinGen	1. BIALLELIC, autosomal or pseudoautosomal; 2. BIALLELIC, autosomal or pseudoautosomal; 3. BIALLELIC, autosomal or pseudoautosomal
HGNC:28330	TMEM167A	Not in OMIM	Not in ClinGen	1. Microcephaly, epilepsy, and diabetes syndrome, MONDO:0100328; 2. Microcephaly, epilepsy, and diabetes syndrome, MONDO:0100328; 3. Microcephaly, epilepsy, and diabetes syndrome, MONDO:0100328; 4. Microcephaly, epilepsy, and diabetes syndrome, MONDO:0100328; 5. Microcephaly, epilepsy, and diabetes syndrome, MONDO:0100328	1. Early onset or syndromic epilepsy; 2. Neonatal diabetes; 3. Paediatric disorders; 4. Severe microcephaly; 5. Unexplained death in infancy and sudden unexplained death in childhood	Not in OMIM	Not in ClinGen	1. BIALLELIC, autosomal or pseudoautosomal; 2. BIALLELIC, autosomal or pseudoautosomal; 3. BIALLELIC, autosomal or pseudoautosomal; 4. BIALLELIC, autosomal or pseudoautosomal; 5. BIALLELIC, autosomal or pseudoautosomal
HGNC:19297	TNK2	Not in OMIM	Not in ClinGen	1. severe autosomal recessive infantile onset epilepsy;EE; 2. severe autosomal recessive infantile onset epilepsy;EE; 3. severe autosomal recessive infantile onset epilepsy;EE	1. Early onset or syndromic epilepsy; 2. Paediatric disorders; 3. Unexplained death in infancy and sudden unexplained death in childhood	Not in OMIM	Not in ClinGen	1. BIALLELIC, autosomal or pseudoautosomal; 2. BIALLELIC, autosomal or pseudoautosomal; 3. BIALLELIC, autosomal or pseudoautosomal
HGNC:12437	TXNRD1	Not in OMIM	Not in ClinGen	1. genetic generalized epilepsy; 2. genetic generalized epilepsy; 3. genetic generalized epilepsy	1. Early onset or syndromic epilepsy; 2. Paediatric disorders; 3. Unexplained death in infancy and sudden unexplained death in childhood	Not in OMIM	Not in ClinGen	1. BIALLELIC, autosomal or pseudoautosomal; 2. BIALLELIC, autosomal or pseudoautosomal; 3. BIALLELIC, autosomal or pseudoautosomal
HGNC:4947	HLA-DRA	Not in OMIM	Not in ClinGen	1. lichen planopilaris;progressive cicatricial (scarring) alopecia;Graham Little syndrome;Graham Little-Piccardi-Lassueur syndrome; 2. Graham Little-Piccardi-Lassueur syndrome; Graham Little syndrome; lichen planopilaris; progressive cicatricial (scarring) alopecia	1. Ectodermal dysplasia; 2. Familial cicatricial alopecia	Not in OMIM	Not in ClinGen	1. Unknown; 2. Unknown
HGNC:28927	KRT71	Not in OMIM	Not in ClinGen	1. hypotrichosis;?Hypotrichosis 13, 615896;HYPT13;woolly hair	1. Ectodermal dysplasia	Not in OMIM	Not in ClinGen	1. MONOALLELIC, autosomal or pseudoautosomal, imprinted status unknown
HGNC:11786	THBS2	Not in OMIM	Not in ClinGen	1. ?Ehlers-Danlos syndrome, classic-like, 3, OMIM:620865	1. Ehlers Danlos syndrome with a likely monogenic cause	Not in OMIM	Not in ClinGen	1. MONOALLELIC, autosomal or pseudoautosomal, NOT imprinted
HGNC:7380	MST1	Not in OMIM	Not in ClinGen	1.	1. Epidermodysplasia verruciformis	Not in OMIM	Not in ClinGen	1.
