## Supplementary Tables 1-9 for "A scalable platform for exon-skipping antisense oligonucleotide therapy development for inborn genetic diseases" (part 9 of 79)

### Sheet: S1_Mendeliome_Genes (continued)
Table S1: 5,098 genes comprising the Mendeliome with annotations from respective sources
HGNC:2527	CTSB	Not in OMIM	Not in ClinGen	1.	1. Epidermolysis bullosa and congenital skin fragility	Not in OMIM	Not in ClinGen	1. MONOALLELIC, autosomal or pseudoautosomal, imprinted status unknown
HGNC:24035	APPL1	Not in OMIM	Not in ClinGen	1. {Maturity-onset diabetes of the young, type 14}, 616511; 2. {Maturity-onset diabetes of the young, type 14}, OMIM:616511	1. Familial diabetes; 2. Monogenic diabetes	Not in OMIM	Not in ClinGen	1. MONOALLELIC, autosomal or pseudoautosomal, imprinted status unknown; 2. MONOALLELIC, autosomal or pseudoautosomal, imprinted status unknown
HGNC:3230	CELSR3	Not in OMIM	Not in ClinGen	1. Hirschsprung disease; 2. Neurodevelopmental disorder, MONDO:0700092, CELSR3-related	1. Familial Hirschsprung Disease; 2. Fetal anomalies	Not in OMIM	Not in ClinGen	1. MONOALLELIC, autosomal or pseudoautosomal, imprinted status unknown; 2. BIALLELIC, autosomal or pseudoautosomal
HGNC:29134	DENND3	Not in OMIM	Not in ClinGen	1. susceptibility to Hirschsprung disease	1. Familial Hirschsprung Disease	Not in OMIM	Not in ClinGen	1. MONOALLELIC, autosomal or pseudoautosomal, imprinted status unknown
HGNC:3146	ECE1	Not in OMIM	Not in ClinGen	1. ?Hirschsprung disease, cardiac defects, and autonomic dysfunction, 613870; 2. ?Hirschsprung disease, cardiac defects, and autonomic dysfunction, OMIM:613870	1. Familial Hirschsprung Disease; 2. Paediatric pseudo-obstruction syndrome	Not in OMIM	Not in ClinGen	1. MONOALLELIC, autosomal or pseudoautosomal, NOT imprinted; 2. MONOALLELIC, autosomal or pseudoautosomal, imprinted status unknown
HGNC:4232	GDNF	Not in OMIM	Not in ClinGen	1. susceptibility to Hirschsprung disease 3, 613711;{Hirschsprung disease, susceptibility to, 3}, 613711;Hirschsprung Disease, Dominant;short-segment HSCR;long-segment HSCR; 2. {Hirschsprung disease, susceptibility to, 3} 613711	1. Familial Hirschsprung Disease; 2. Gastrointestinal neuromuscular disorders	Not in OMIM	Not in ClinGen	1. MONOALLELIC, autosomal or pseudoautosomal, imprinted status unknown; 2. Unknown
HGNC:26923	NCLN	Not in OMIM	Not in ClinGen	1. susceptibility to Hirschsprung disease	1. Familial Hirschsprung Disease	Not in OMIM	Not in ClinGen	1. MONOALLELIC, autosomal or pseudoautosomal, imprinted status unknown
HGNC:7997	NRG1	Not in OMIM	Not in ClinGen	1. susceptibility to Hirschsprung disease	1. Familial Hirschsprung Disease	Not in OMIM	Not in ClinGen	1. MONOALLELIC, autosomal or pseudoautosomal, imprinted status unknown
HGNC:7999	NRG3	Not in OMIM	Not in ClinGen	1. susceptibility to Hirschsprung disease	1. Familial Hirschsprung Disease	Not in OMIM	Not in ClinGen	1. MONOALLELIC, autosomal or pseudoautosomal, NOT imprinted
HGNC:8068	NUP98	Not in OMIM	Not in ClinGen	1. susceptibility to Hirschsprung disease	1. Familial Hirschsprung Disease	Not in OMIM	Not in ClinGen	1. MONOALLELIC, autosomal or pseudoautosomal, imprinted status unknown
HGNC:10725	SEMA3C	Not in OMIM	Not in ClinGen	1. susceptibility to Hirschsprung disease	1. Familial Hirschsprung Disease	Not in OMIM	Not in ClinGen	1. MONOALLELIC, autosomal or pseudoautosomal, NOT imprinted
HGNC:10726	SEMA3D	Not in OMIM	Not in ClinGen	1. susceptibility to Hirschsprung disease	1. Familial Hirschsprung Disease	Not in OMIM	Not in ClinGen	1. MONOALLELIC, autosomal or pseudoautosomal, NOT imprinted
HGNC:23511	TBATA	Not in OMIM	Not in ClinGen	1. susceptibility to Hirschsprung disease	1. Familial Hirschsprung Disease	Not in OMIM	Not in ClinGen	1. MONOALLELIC, autosomal or pseudoautosomal, imprinted status unknown
HGNC:1784	CDKN1A	Not in OMIM	Not in ClinGen	1. No OMIM number;Multiple endocrine neoplasia 1	1. Familial hyperparathyroidism or hypocalciuric hypercalcaemia	Not in OMIM	Not in ClinGen	1. MONOALLELIC, autosomal or pseudoautosomal, imprinted status unknown
HGNC:1788	CDKN2B	Not in OMIM	Not in ClinGen	1. No OMIM number;Multiple endocrine neoplasia 1; 2. Renal cell carcinoma (disease), MONDO:0005086	1. Familial hyperparathyroidism or hypocalciuric hypercalcaemia; 2. Inherited renal cancer	Not in OMIM	Not in ClinGen	1. MONOALLELIC, autosomal or pseudoautosomal, imprinted status unknown; 2. MONOALLELIC, autosomal or pseudoautosomal, NOT imprinted
HGNC:1789	CDKN2C	Not in OMIM	Not in ClinGen	1. No OMIM number;Multiple endocrine neoplasia 1	1. Familial hyperparathyroidism or hypocalciuric hypercalcaemia	Not in OMIM	Not in ClinGen	1. MONOALLELIC, autosomal or pseudoautosomal, imprinted status unknown
HGNC:19246	TERF2IP	Not in OMIM	Not in ClinGen	1.	1. Familial melanoma	Not in OMIM	Not in ClinGen	1.
HGNC:3011	DPT	Not in OMIM	Not in ClinGen	1.	1. Familial Meniere Disease	Not in OMIM	Not in ClinGen	1. MONOALLELIC, autosomal or pseudoautosomal, imprinted status unknown
HGNC:25911	FAM136A	Not in OMIM	Not in ClinGen	1. Meniere disease	1. Familial Meniere Disease	Not in OMIM	Not in ClinGen	1. MONOALLELIC, autosomal or pseudoautosomal, NOT imprinted
HGNC:9395	PRKCB	Not in OMIM	Not in ClinGen	1. Meniere disease	1. Familial Meniere Disease	Not in OMIM	Not in ClinGen	1. MONOALLELIC, autosomal or pseudoautosomal, NOT imprinted
HGNC:3122	LEFTY2	Not in OMIM	Not in ClinGen	1. Heterotaxy syndrome	1. Familial non syndromic congenital heart disease	Not in OMIM	Not in ClinGen	1. MONOALLELIC, autosomal or pseudoautosomal, imprinted status unknown
HGNC:2847	DGCR8	Not in OMIM	Not in ClinGen	1.	1. Familial tumours of the nervous system	Not in OMIM	Not in ClinGen	1. MONOALLELIC, autosomal or pseudoautosomal, imprinted status unknown
HGNC:1307	CBY1	Not in OMIM	Not in ClinGen	1. Intellectual disability;Joubert syndrome;Cerebellar ataxia;Polydactyly;Molar tooth sign; 2. intellectual disability;cerebellar ataxia;molar tooth sign;polydactyly;Joubert syndrome; 3. intellectual disability;cerebellar ataxia;molar tooth sign;polydactyly;Joubert syndrome; 4. intellectual disability;cerebellar ataxia;molar tooth sign;polydactyly;Joubert syndrome; 5. intellectual disability;cerebellar ataxia;molar tooth sign;polydactyly;Joubert syndrome	1. Fetal anomalies; 2. Hereditary ataxia and cerebellar anomalies - childhood onset; 3. Neurological ciliopathies; 4. Paediatric disorders; 5. Rare multisystem ciliopathy Super panel	Not in OMIM	Not in ClinGen	1. BIALLELIC, autosomal or pseudoautosomal; 2. BIALLELIC, autosomal or pseudoautosomal; 3. BIALLELIC, autosomal or pseudoautosomal; 4. BIALLELIC, autosomal or pseudoautosomal; 5. BIALLELIC, autosomal or pseudoautosomal
HGNC:1806	CDX2	Not in OMIM	Not in ClinGen	1. Multiple congenital anomalies; 2. Multiple congenital anomalies; 3. persistent cloaca; 4. Multiple congenital anomalies; 5. Multiple congenital anomalies	1. Fetal anomalies; 2. Limb disorders; 3. Non-syndromic familial congenital anorectal malformations; 4. Paediatric disorders; 5. VACTERL-like phenotypes	Not in OMIM	Not in ClinGen	1. MONOALLELIC, autosomal or pseudoautosomal, NOT imprinted; 2. MONOALLELIC, autosomal or pseudoautosomal, NOT imprinted; 3. BIALLELIC, autosomal or pseudoautosomal; 4. MONOALLELIC, autosomal or pseudoautosomal, NOT imprinted; 5. MONOALLELIC, autosomal or pseudoautosomal, NOT imprinted
HGNC:2963	DYNC1I1	Not in OMIM	Not in ClinGen	1. Split-hand/split-foot malformation (SHFM)	1. Fetal anomalies	Not in OMIM	Not in ClinGen	1. MONOALLELIC, autosomal or pseudoautosomal, NOT imprinted
HGNC:25491	FRMD4A	Not in OMIM	Not in ClinGen	1. ?Corpus callosum, agenesis of, with facial anomalies and cerebellar ataxia, 616819	1. Fetal anomalies	Not in OMIM	Not in ClinGen	1. BIALLELIC, autosomal or pseudoautosomal
HGNC:26219	FUZ	Not in OMIM	Not in ClinGen	1. Skeletal ciliopathy, MONDO:0005308	1. Fetal anomalies	Not in OMIM	Not in ClinGen	1. BIALLELIC, autosomal or pseudoautosomal
HGNC:8849	GATB	Not in OMIM	Not in ClinGen	1. ?Combined oxidative phosphorylation deficiency 41, OMIM:618838; 2. ?Combined oxidative phosphorylation deficiency 41, OMIM:618838	1. Fetal anomalies; 2. Possible mitochondrial disorder - nuclear genes	Not in OMIM	Not in ClinGen	1. BIALLELIC, autosomal or pseudoautosomal; 2. BIALLELIC, autosomal or pseudoautosomal
HGNC:19916	KIF24	Not in OMIM	Not in ClinGen	1. skeletal dysplasia, MONDO:0018230; 2. Skeletal dysplasia; 3. Skeletal dysplasia	1. Fetal anomalies; 2. Paediatric disorders; 3. Skeletal dysplasia	Not in OMIM	Not in ClinGen	1. BIALLELIC, autosomal or pseudoautosomal; 2. BIALLELIC, autosomal or pseudoautosomal; 3. BIALLELIC, autosomal or pseudoautosomal
HGNC:7546	MYBBP1A	Not in OMIM	Not in ClinGen	1. non-immune hydrops fetalis, MONDO:0009369	1. Fetal anomalies	Not in OMIM	Not in ClinGen	1. BIALLELIC, autosomal or pseudoautosomal
HGNC:15754	MYL9	Not in OMIM	Not in ClinGen	1. Megacystis-microcolon-intestinal hypoperistalsis syndrome 4, OMIM:619365; 2. Megacystis-microcolon-intestinal hypoperistalsis syndrome 4, OMIM:619365	1. Fetal anomalies; 2. Paediatric pseudo-obstruction syndrome	Not in OMIM	Not in ClinGen	1. BIALLELIC, autosomal or pseudoautosomal; 2. BIALLELIC, autosomal or pseudoautosomal
HGNC:7622	MYT1	Not in OMIM	Not in ClinGen	1. Oculo-auriculo-vertebral spectrum (OAVS);OAVS/Goldenhar syndrome	1. Fetal anomalies	Not in OMIM	Not in ClinGen	1. MONOALLELIC, autosomal or pseudoautosomal, imprinted status unknown
HGNC:9571	PSMF1	Not in OMIM	Not in ClinGen	1. Complex neurodevelopmental disorder with motor features, MONDO:0100516, PSMF1-related	1. Fetal anomalies	Not in OMIM	Not in ClinGen	1. BIALLELIC, autosomal or pseudoautosomal
HGNC:29165	SIK3	Not in OMIM	Not in ClinGen	1. Spondyloepimetaphyseal dysplasia, Krakow type, 618162; 2. ?Spondyloepimetaphyseal dysplasia, Krakow type, OMIM:618162;spondyloepimetaphyseal dysplasia, Krakow type, MONDO:0032571	1. Fetal anomalies; 2. Paediatric disorders	Not in OMIM	Not in ClinGen	1. BIALLELIC, autosomal or pseudoautosomal; 2. BIALLELIC, autosomal or pseudoautosomal
HGNC:10946	SLC20A1	Not in OMIM	Not in ClinGen	1. Bladder-Exstrophy-Epispadias Complex (BEEC)	1. Fetal anomalies	Not in OMIM	Not in ClinGen	1. MONOALLELIC, autosomal or pseudoautosomal, NOT imprinted
HGNC:30700	TSHZ3	Not in OMIM	Not in ClinGen	1. Congenital anomaly of kidney and urinary tract	1. Fetal anomalies	Not in OMIM	Not in ClinGen	1. MONOALLELIC, autosomal or pseudoautosomal, NOT imprinted
HGNC:30512	WDR44	Not in OMIM	Not in ClinGen	1. Ciliopathy, MONDO:0005308, WDR44-related	1. Fetal anomalies	Not in OMIM	Not in ClinGen	1. X-LINKED: hemizygous mutation in males, biallelic mutations in females
HGNC:13554	ATP11C	Not in OMIM	Not in ClinGen	1. ?Hemolytic anemia, congenital, X-linked, OMIM:301015	1. Fetal anomalies	Not in OMIM	Not in ClinGen	1. X-LINKED: hemizygous mutation in males, biallelic mutations in females
HGNC:23688	BCL9L	Not in OMIM	Not in ClinGen	1. Heterotaxy	1. Fetal anomalies	Not in OMIM	Not in ClinGen	1. BIALLELIC, autosomal or pseudoautosomal
HGNC:29314	CACHD1	Not in OMIM	Not in ClinGen	1. syndromic complex neurodevelopmental disorder, MONDO:0800439; 2. syndromic complex neurodevelopmental disorder, MONDO:0800439; 3. syndromic complex neurodevelopmental disorder, MONDO:0800439	1. Fetal anomalies; 2. Paediatric disorders - additional genes; 3. Paediatric disorders	Not in OMIM	Not in ClinGen	1. BIALLELIC, autosomal or pseudoautosomal; 2. BIALLELIC, autosomal or pseudoautosomal; 3. BIALLELIC, autosomal or pseudoautosomal
HGNC:16709	CALCRL	Not in OMIM	Not in ClinGen	1. Lymphatic malformation 8, OMIM:618773;Lymphatic malformation 8, MONDO:0032907;Hydrops fetalis	1. Fetal anomalies	Not in OMIM	Not in ClinGen	1. BIALLELIC, autosomal or pseudoautosomal
HGNC:14026	CSMD1	Not in OMIM	Not in ClinGen	1. Complex neurodevelopmental disorder, MONDO:0100038	1. Fetal anomalies	Not in OMIM	Not in ClinGen	1. BIALLELIC, autosomal or pseudoautosomal
HGNC:3086	DVL2	Not in OMIM	Not in ClinGen	1. Robinow syndrome, MONDO:0019978; 2. autosomal dominant Robinow sydrome;Robinow syndrome, MONDO:0019978; 3. autosomal dominant Robinow sydrome;Robinow syndrome, MONDO:0019978	1. Fetal anomalies; 2. Paediatric disorders; 3. Skeletal dysplasia	Not in OMIM	Not in ClinGen	1. MONOALLELIC, autosomal or pseudoautosomal, NOT imprinted; 2. MONOALLELIC, autosomal or pseudoautosomal, NOT imprinted; 3. MONOALLELIC, autosomal or pseudoautosomal, NOT imprinted
HGNC:3280	EIF3B	Not in OMIM	Not in ClinGen	1. Single kidney;Bilateral cleft lip and palate;Tetralogy of Fallot;Asplenia	1. Fetal anomalies	Not in OMIM	Not in ClinGen	1. MONOALLELIC, autosomal or pseudoautosomal, NOT imprinted
HGNC:3724	FKBP8	Not in OMIM	Not in ClinGen	1. Spina bifida, HP:0002414;Vertebral segmentation defects	1. Fetal anomalies	Not in OMIM	Not in ClinGen	1. BOTH monoallelic and biallelic, autosomal or pseudoautosomal
HGNC:30677	GPKOW	Not in OMIM	Not in ClinGen	1. microcephaly with intrauterine growth restriction; 2. microcephaly with intrauterine growth restriction; 3. microcephaly with intrauterine growth restriction; 4. microcephaly with intrauterine growth restriction	1. Fetal anomalies; 2. Paediatric disorders - additional genes; 3. Paediatric disorders; 4. Severe microcephaly	Not in OMIM	Not in ClinGen	1. X-LINKED: hemizygous mutation in males, monoallelic mutations in females may cause disease (may be less severe, later onset than males); 2. X-LINKED: hemizygous mutation in males, monoallelic mutations in females may cause disease (may be less severe, later onset than males); 3. X-LINKED: hemizygous mutation in males, monoallelic mutations in females may cause disease (may be less severe, later onset than males); 4. X-LINKED: hemizygous mutation in males, monoallelic mutations in females may cause disease (may be less severe, later onset than males)
HGNC:20174	INTS13	Not in OMIM	Not in ClinGen	1. orofaciodigital syndrome, MONDO:0015375	1. Fetal anomalies	Not in OMIM	Not in ClinGen	1. BIALLELIC, autosomal or pseudoautosomal
HGNC:30860	LSM11	Not in OMIM	Not in ClinGen	1. ?Aicardi-Goutieres syndrome 8, OMIM:619486	1. Fetal anomalies	Not in OMIM	Not in ClinGen	1. BIALLELIC, autosomal or pseudoautosomal
HGNC:24515	MPC2	Not in OMIM	Not in ClinGen	1. Mitochondrial pyruvate carrier deficiency	1. Fetal anomalies	Not in OMIM	Not in ClinGen	1. BIALLELIC, autosomal or pseudoautosomal
HGNC:7821	NID1	Not in OMIM	Not in ClinGen	1. Hydrocephalus with or without seizures;Dandy-Walker malformation and occipital cephalocele	1. Fetal anomalies	Not in OMIM	Not in ClinGen	1. MONOALLELIC, autosomal or pseudoautosomal, NOT imprinted
HGNC:16789	NMNAT2	Not in OMIM	Not in ClinGen	1. hydrops fetalis;cystic hygroma;bilateral hypoplastic lungs;hydrocephalus;hypoplastic cerebellum;severely reduced skeletal muscle mass or absence;flexion contractures of all extremities;micrognathia;cleft palate;hydropic placenta	1. Fetal anomalies	Not in OMIM	Not in ClinGen	1. BIALLELIC, autosomal or pseudoautosomal
HGNC:27405	NPNT	Not in OMIM	Not in ClinGen	1. Renal agenesis, MONDO:0018470, NPNT-related	1. Fetal anomalies	Not in OMIM	Not in ClinGen	1. BIALLELIC, autosomal or pseudoautosomal
HGNC:8587	PAICS	Not in OMIM	Not in ClinGen	1. Polyhydramnios;multiple congenital abnormalities;early neonatal death	1. Fetal anomalies	Not in OMIM	Not in ClinGen	1. BIALLELIC, autosomal or pseudoautosomal
HGNC:14934	SIRT6	Not in OMIM	Not in ClinGen	1. Fetal anomaly, HP:0034057	1. Fetal anomalies	Not in OMIM	Not in ClinGen	1. BIALLELIC, autosomal or pseudoautosomal
HGNC:27040	SPIN4	Not in OMIM	Not in ClinGen	1. ?Lui-Jee-Baron syndrome, OMIM:301114	1. Fetal anomalies	Not in OMIM	Not in ClinGen	1. X-LINKED: hemizygous mutation in males, monoallelic mutations in females may cause disease (may be less severe, later onset than males)
HGNC:11440	STX5	Not in OMIM	Not in ClinGen	1. ?Congenital disorder of glycosylation, type IIaa, OMIM:620454	1. Fetal anomalies	Not in OMIM	Not in ClinGen	1. BIALLELIC, autosomal or pseudoautosomal
HGNC:17772	TXN2	Not in OMIM	Not in ClinGen	1. ?Combined oxidative phosphorylation deficiency 29 , OMIM:616811; 2. ?Combined oxidative phosphorylation deficiency 29, 616811	1. Fetal anomalies; 2. Possible mitochondrial disorder - nuclear genes	Not in OMIM	Not in ClinGen	1. BIALLELIC, autosomal or pseudoautosomal; 2. BIALLELIC, autosomal or pseudoautosomal
HGNC:12779	WNT9B	Not in OMIM	Not in ClinGen	1. Renal agenesis/hypoplasia/dysplasia; 2. Renal agenesis/hypoplasia/dysplasia; 3. Renal agenesis/hypoplasia/dysplasia	1. Fetal anomalies; 2. Paediatric disorders - additional genes; 3. Paediatric disorders	Not in OMIM	Not in ClinGen	1. BIALLELIC, autosomal or pseudoautosomal; 2. BIALLELIC, autosomal or pseudoautosomal; 3. BIALLELIC, autosomal or pseudoautosomal
HGNC:19089	SLC30A5	Not in OMIM	Not in ClinGen	1. Perinatal lethal cardiomyopathy;cardiomyopathy, MONDO:0004994; 2. Perinatal lethal cardiomyopathy;cardiomyopathy, MONDO:0004994; 3. Perinatal lethal cardiomyopathy;cardiomyopathy, MONDO:0004994	1. Fetal hydrops; 2. Paediatric or syndromic cardiomyopathy; 3. Unexplained death in infancy and sudden unexplained death in childhood	Not in OMIM	Not in ClinGen	1. BIALLELIC, autosomal or pseudoautosomal; 2. BIALLELIC, autosomal or pseudoautosomal; 3. BIALLELIC, autosomal or pseudoautosomal
HGNC:10316	RPL23	Not in OMIM	Not in ClinGen	1. Class: BM failure syndrome (typ AR);Diamond Blackfan Anemia;MDS, AML;Osteosarcoma, soft tissue sarcomas; 2. Class: BM failure syndrome (typ AR);Diamond Blackfan Anemia;MDS, AML;Osteosarcoma, soft tissue sarcomas	1. Haematological malignancies cancer susceptibility; 2. Haematological malignancies for rare disease	Not in OMIM	Not in ClinGen	1. MONOALLELIC, autosomal or pseudoautosomal, imprinted status unknown; 2. MONOALLELIC, autosomal or pseudoautosomal, imprinted status unknown
HGNC:13631	RPL36	Not in OMIM	Not in ClinGen	1. Class: BM failure syndrome (typ AR);Diamond Blackfan Anemia;MDS, AML;Osteosarcoma, soft tissue sarcomas; 2. Class: BM failure syndrome (typ AR);Diamond Blackfan Anemia;MDS, AML;Osteosarcoma, soft tissue sarcomas	1. Haematological malignancies cancer susceptibility; 2. Haematological malignancies for rare disease	Not in OMIM	Not in ClinGen	1. MONOALLELIC, autosomal or pseudoautosomal, imprinted status unknown; 2. MONOALLELIC, autosomal or pseudoautosomal, imprinted status unknown
HGNC:10416	RPS27	Not in OMIM	Not in ClinGen	1. ?Diamond-Blackfan anemia 17, OMIM:617409;Class: BM failure syndrome (typ AR);MDS, AML;Osteosarcoma, soft tissue sarcomas; 2. ?Diamond-Blackfan anemia 17, OMIM:617409;Class: BM failure syndrome (typ AR);MDS, AML;Osteosarcoma, soft tissue sarcomas; 3. ?Diamond-Blackfan anemia 17, OMIM:617409	1. Haematological malignancies cancer susceptibility; 2. Haematological malignancies for rare disease; 3. Rare anaemia	Not in OMIM	Not in ClinGen	1. MONOALLELIC, autosomal or pseudoautosomal, imprinted status unknown; 2. MONOALLELIC, autosomal or pseudoautosomal, imprinted status unknown; 3. MONOALLELIC, autosomal or pseudoautosomal, imprinted status unknown
HGNC:10417	RPS27A	Not in OMIM	Not in ClinGen	1. Class: BM failure syndrome (typ AR);Diamond Blackfan Anemia;MDS, AML;Osteosarcoma, soft tissue sarcomas; 2. Class: BM failure syndrome (typ AR);Diamond Blackfan Anemia;MDS, AML;Osteosarcoma, soft tissue sarcomas	1. Haematological malignancies cancer susceptibility; 2. Haematological malignancies for rare disease	Not in OMIM	Not in ClinGen	1. MONOALLELIC, autosomal or pseudoautosomal, imprinted status unknown; 2. MONOALLELIC, autosomal or pseudoautosomal, imprinted status unknown
HGNC:16719	DHX34	Not in OMIM	Not in ClinGen	1. myelodysplastic syndrome;acute myeloid leukemia	1. Haematological malignancies cancer susceptibility	Not in OMIM	Not in ClinGen	1. MONOALLELIC, autosomal or pseudoautosomal, NOT imprinted
HGNC:30450	NAPRT	Not in OMIM	Not in ClinGen	1. MDS/AML;inherited bone marrow failure series	1. Haematological malignancies cancer susceptibility	Not in OMIM	Not in ClinGen	1. MONOALLELIC, autosomal or pseudoautosomal, paternally imprinted (maternal allele expressed)
HGNC:9646	PTPN13	Not in OMIM	Not in ClinGen	1. bone marrow failure and acute lymphoblastic leukemia	1. Haematological malignancies cancer susceptibility	Not in OMIM	Not in ClinGen	1. BIALLELIC, autosomal or pseudoautosomal
HGNC:10388	RPS15	Not in OMIM	Not in ClinGen	1. Diamond-Blackfan anemia;Chronic lymphocytic leukemia	1. Haematological malignancies for rare disease	Not in OMIM	Not in ClinGen	1. MONOALLELIC, autosomal or pseudoautosomal, imprinted status unknown
HGNC:12019	TPSAB1	Not in OMIM	Not in ClinGen	1.	1. Hereditary alpha tryptasaemia	Not in OMIM	Not in ClinGen	1. MONOALLELIC, autosomal or pseudoautosomal, NOT imprinted
HGNC:3416	EPOR	Not in OMIM	Not in ClinGen	1. [Erythrocytosis, familial, 1], OMIM:133100	1. Hereditary Erythrocytosis	Not in OMIM	Not in ClinGen	1. MONOALLELIC, autosomal or pseudoautosomal, imprinted status unknown
HGNC:32331	C1orf194	Not in OMIM	Not in ClinGen	1. Charcot-Marie-Tooth disease, intermediate or demyelinating; 2. Charcot-Marie-Tooth disease, intermediate or demyelinating	1. Hereditary neuropathy or pain disorder; 2. Hereditary neuropathy	Not in OMIM	Not in ClinGen	1. MONOALLELIC, autosomal or pseudoautosomal, NOT imprinted; 2. MONOALLELIC, autosomal or pseudoautosomal, NOT imprinted
HGNC:3032	DRP2	Not in OMIM	Not in ClinGen	1. ; 2.	1. Hereditary neuropathy or pain disorder; 2. Hereditary neuropathy	Not in OMIM	Not in ClinGen	1. X-LINKED: hemizygous mutation in males, biallelic mutations in females; 2. X-LINKED: hemizygous mutation in males, biallelic mutations in females
HGNC:23724	ARHGAP19	Not in OMIM	Not in ClinGen	1. motor peripheral neuropathy, MONDO:0002316; 2. motor peripheral neuropathy, MONDO:0002316	1. Hereditary neuropathy or pain disorder; 2. Hereditary neuropathy	Not in OMIM	Not in ClinGen	1. BIALLELIC, autosomal or pseudoautosomal; 2. BIALLELIC, autosomal or pseudoautosomal
HGNC:14103	ARHGEF10	Not in OMIM	Not in ClinGen	1. ?Slowed nerve conduction velocity, AD, 608236; 2. ?Slowed nerve conduction velocity, AD, 608236	1. Hereditary neuropathy or pain disorder; 2. Hereditary neuropathy	Not in OMIM	Not in ClinGen	1. MONOALLELIC, autosomal or pseudoautosomal, NOT imprinted; 2. MONOALLELIC, autosomal or pseudoautosomal, NOT imprinted
HGNC:497	TRPA1	Not in OMIM	Not in ClinGen	1. Episodic pain syndrome, familial, 1, 615040; 2. Episodic pain syndrome, familial, 1, 615040; 3. Episodic pain syndrome, familial, 615040;Familial episodic pain syndrome type I	1. Hereditary neuropathy or pain disorder; 2. Hereditary neuropathy; 3. Pain syndromes	Not in OMIM	Not in ClinGen	1. MONOALLELIC, autosomal or pseudoautosomal, imprinted status unknown; 2. MONOALLELIC, autosomal or pseudoautosomal, imprinted status unknown; 3. MONOALLELIC, autosomal or pseudoautosomal, imprinted status unknown
HGNC:15629	B3GNT2	Not in OMIM	Not in ClinGen	1. muscular dystrophy-dystroglycanopathy (congenital with brain and eye anomalies), type A13, MONDO:0014120	1. Hydrocephalus	Not in OMIM	Not in ClinGen	1. BIALLELIC, autosomal or pseudoautosomal
HGNC:10436	RPS6KB1	Not in OMIM	Not in ClinGen	1. Hypertrophic cardiomyopathy; 2. Hypertrophic cardiomyopathy; 3. Hypertrophic cardiomyopathy	1. Hypertrophic cardiomyopathy; 2. Sudden unexplained death or survivors of a cardiac event; 3. Unexplained death in infancy and sudden unexplained death in childhood	Not in OMIM	Not in ClinGen	1. MONOALLELIC, autosomal or pseudoautosomal, imprinted status unknown; 2. MONOALLELIC, autosomal or pseudoautosomal, imprinted status unknown; 3. MONOALLELIC, autosomal or pseudoautosomal, imprinted status unknown
HGNC:4419	GNRH1	Not in OMIM	Not in ClinGen	1. ?Hypogonadotropic hypogonadism 12 with or without anosmia, OMIM:614841; 2. Hypogonadotropic hypogonadism 12 with or without anosmia 614841;Endocrine Disorders including conditions such as hypogonadotropic hypogonadism (with or without anosmia): Sequencing Panel;Isolated GnRH Deficiency	1. Hypogonadotropic hypogonadism (GMS); 2. Hypogonadotropic hypogonadism	Not in OMIM	Not in ClinGen	1. BIALLELIC, autosomal or pseudoautosomal; 2. BIALLELIC, autosomal or pseudoautosomal
HGNC:15527	KLB	Not in OMIM	Not in ClinGen	1. Congenital hypogonadotropic hypogonadism; 2. Congenital hypogonadotropic hypogonadism	1. Hypogonadotropic hypogonadism (GMS); 2. Hypogonadotropic hypogonadism	Not in OMIM	Not in ClinGen	1. MONOALLELIC, autosomal or pseudoautosomal, NOT imprinted; 2. MONOALLELIC, autosomal or pseudoautosomal, NOT imprinted
HGNC:9101	PLXNA3	Not in OMIM	Not in ClinGen	1. Hypogonadotropic hypogonadism, MONDO:0018555	1. Hypogonadotropic hypogonadism (GMS)	Not in OMIM	Not in ClinGen	1. X-LINKED: hemizygous mutation in males, biallelic mutations in females
HGNC:10728	SEMA3F	Not in OMIM	Not in ClinGen	1. Hypogonadotropic hypogonadism, MONDO:0018555	1. Hypogonadotropic hypogonadism (GMS)	Not in OMIM	Not in ClinGen	1. MONOALLELIC, autosomal or pseudoautosomal, NOT imprinted
HGNC:26821	CCDC141	Not in OMIM	Not in ClinGen	1. Anosmic hypogonadotropic hypogonadism;congenital hypogonadotropic hypogonadism, MONDO:0015770; 2. Normosmic IHH (no OMIM)	1. Hypogonadotropic hypogonadism (GMS); 2. Hypogonadotropic hypogonadism	Not in OMIM	Not in ClinGen	1. BOTH monoallelic and biallelic, autosomal or pseudoautosomal; 2. MONOALLELIC, autosomal or pseudoautosomal, NOT imprinted
HGNC:26384	IGSF10	Not in OMIM	Not in ClinGen	1. delayed puberty;hypogonadotropic hypogonadism;primary ovary insufficiency	1. Hypogonadotropic hypogonadism (GMS)	Not in OMIM	Not in ClinGen	1. BIALLELIC, autosomal or pseudoautosomal
HGNC:32554	FAM83G	Not in OMIM	Not in ClinGen	1. Palmoplantar keratoderma with leukonychia and abundant curly hair; 2. Palmoplantar keratoderma with leukonychia and abundant curly hair; 3. Palmoplantar keratoderma	1. Ichthyosis and erythrokeratoderma; 2. Palmoplantar keratoderma and erythrokeratodermas; 3. Palmoplantar keratodermas	Not in OMIM	Not in ClinGen	1. BIALLELIC, autosomal or pseudoautosomal; 2. BIALLELIC, autosomal or pseudoautosomal; 3. BIALLELIC, autosomal or pseudoautosomal
HGNC:6629	LLGL2	Not in OMIM	Not in ClinGen	1. High-grade serous ovarian carcinoma	1. Inherited ovarian cancer (without breast cancer)	Not in OMIM	Not in ClinGen	1. MONOALLELIC, autosomal or pseudoautosomal, imprinted status unknown
HGNC:10906	SLC10A2	Not in OMIM	Not in ClinGen	1. ?Bile acid malabsorption, primary, 1, OMIM:613291	1. Intestinal failure or congenital diarrhoea	Not in OMIM	Not in ClinGen	1. BIALLELIC, autosomal or pseudoautosomal
HGNC:1073	BMP6	Not in OMIM	Not in ClinGen	1. {Iron overload, susceptibility to}, OMIM:620121	1. Iron metabolism disorders - NOT common HFE mutations	Not in OMIM	Not in ClinGen	1. MONOALLELIC, autosomal or pseudoautosomal, imprinted status unknown
HGNC:20797	CYBRD1	Not in OMIM	Not in ClinGen	1. hereditary hemochromatosis MONDO:0006507	1. Iron metabolism disorders - NOT common HFE mutations	Not in OMIM	Not in ClinGen	1. BIALLELIC, autosomal or pseudoautosomal
HGNC:18628	STAB1	Not in OMIM	Not in ClinGen	1. Hyperferritinemia without iron overload	1. Iron metabolism disorders - NOT common HFE mutations	Not in OMIM	Not in ClinGen	1. BIALLELIC, autosomal or pseudoautosomal
HGNC:24592	STEAP3	Not in OMIM	Not in ClinGen	1. ?Anemia, hypochromic microcytic, with iron overload 2 OMIM:615234;severe congenital hypochromic anemia with ringed sideroblasts MONDO:0014094; 2. hypochromic anaemia	1. Iron metabolism disorders - NOT common HFE mutations; 2. Rare anaemia	Not in OMIM	Not in ClinGen	1. MONOALLELIC, autosomal or pseudoautosomal, imprinted status unknown; 2.
HGNC:7197	MOG	Not in OMIM	Not in ClinGen	1. Narcolepsy 7, 614250; 2. Narcolepsy 7, 614250	1. Kleine-Levin syndrome; 2. Paroxysmal central nervous system disorders	Not in OMIM	Not in ClinGen	1. MONOALLELIC, autosomal or pseudoautosomal, NOT imprinted; 2. MONOALLELIC, autosomal or pseudoautosomal, imprinted status unknown
HGNC:1144	BTRC	Not in OMIM	Not in ClinGen	1. Split-hand/foot malformation 3, gene duplication syndrome, OMIM:246560;split hand-foot malformation 3, MONDO:0009525; 2. Split-hand/foot malformation 3, gene duplication syndrome, OMIM:246560;split hand-foot malformation 3, MONDO:0009525; 3. Split-hand/foot malformation 3, gene duplication syndrome, OMIM:246560;split hand-foot malformation 3, MONDO:0009525; 4. Split-hand/foot malformation 3, gene duplication syndrome, OMIM:246560;split hand-foot malformation 3, MONDO:0009525	1. Limb disorders; 2. Paediatric disorders; 3. Paediatric disorders; 4. Skeletal dysplasia	Not in OMIM	Not in ClinGen	1. ; 2. MONOALLELIC, autosomal or pseudoautosomal, imprinted status unknown; 3. ; 4. MONOALLELIC, autosomal or pseudoautosomal, imprinted status unknown
HGNC:3388	EPHA4	Not in OMIM	Not in ClinGen	1. ; 2.	1. Limb disorders; 2. Paediatric disorders	Not in OMIM	Not in ClinGen	1. Unknown; 2. Unknown
HGNC:30452	FAM92A	Not in OMIM	Not in ClinGen	1. postaxial polydactyly type A9; 2. postaxial polydactyly type A9	1. Limb disorders; 2. Paediatric disorders	Not in OMIM	Not in ClinGen	1. BIALLELIC, autosomal or pseudoautosomal; 2. BIALLELIC, autosomal or pseudoautosomal
HGNC:3600	FBLN1	Not in OMIM	Not in ClinGen	1. Synpolydactyly, 3/3'4, associated with metacarpal and metatarsal synostoses 608180;SYNPOLYDACTYLY, 3/3-PRIME/4, ASSOCIATED WITH METACARPAL AND METATARSAL SYNOSTOSES; 2. Synpolydactyly, 3/3'4, associated with metacarpal and metatarsal synostoses 608180;SYNPOLYDACTYLY, 3/3-PRIME/4, ASSOCIATED WITH METACARPAL AND METATARSAL SYNOSTOSES; 3. Synpolydactyly, 3/3'4, associated with metacarpal and metatarsal synostoses 608180; 4. Synpolydactyly, 3/3'4, associated with metacarpal and metatarsal synostoses 608180	1. Limb disorders; 2. Paediatric disorders; 3. Paediatric disorders; 4. Skeletal dysplasia	Not in OMIM	Not in ClinGen	1. BOTH monoallelic and biallelic, autosomal or pseudoautosomal; 2. BOTH monoallelic and biallelic, autosomal or pseudoautosomal; 3. BOTH monoallelic and biallelic, autosomal or pseudoautosomal; 4. BOTH monoallelic and biallelic, autosomal or pseudoautosomal
HGNC:10847	FBXW4	Not in OMIM	Not in ClinGen	1. Split-hand/foot malformation 3, gene duplication syndrome, OMIM:246560;split hand-foot malformation 3, MONDO:0009525; 2. Split-hand/foot malformation 3, gene duplication syndrome, OMIM:246560;split hand-foot malformation 3, MONDO:0009525; 3. Split-hand/foot malformation 3, gene duplication syndrome, OMIM:246560;split hand-foot malformation 3, MONDO:0009525; 4. Split-hand/foot malformation 3, gene duplication syndrome, OMIM:246560;split hand-foot malformation 3, MONDO:0009525	1. Limb disorders; 2. Paediatric disorders; 3. Paediatric disorders; 4. Skeletal dysplasia	Not in OMIM	Not in ClinGen	1. MONOALLELIC, autosomal or pseudoautosomal, imprinted status unknown; 2. MONOALLELIC, autosomal or pseudoautosomal, imprinted status unknown; 3. MONOALLELIC, autosomal or pseudoautosomal, imprinted status unknown; 4. MONOALLELIC, autosomal or pseudoautosomal, imprinted status unknown
HGNC:28669	STKLD1	Not in OMIM	Not in ClinGen	1. ; 2.	1. Limb disorders; 2. Paediatric disorders	Not in OMIM	Not in ClinGen	1. Unknown; 2. Unknown
HGNC:24229	CIDEC	Not in OMIM	Not in ClinGen	1. ?Lipodystrophy, familial partial, type 5, OMIM:615238	1. Lipodystrophy - childhood onset	Not in OMIM	Not in ClinGen	1. BIALLELIC, autosomal or pseudoautosomal
HGNC:3401	EPHX1	Not in OMIM	Not in ClinGen	1. lipodystrophy, MONDO:0006573;Insulin resistance, HP:0000855	1. Lipodystrophy - childhood onset	Not in OMIM	Not in ClinGen	1. MONOALLELIC, autosomal or pseudoautosomal, NOT imprinted
HGNC:7686	NDUFA3	Not in OMIM	Not in ClinGen	1. Leigh syndrome; 2. Leigh syndrome	1. Mitochondrial disorder with complex I deficiency; 2. Possible mitochondrial disorder - nuclear genes	Not in OMIM	Not in ClinGen	1. BIALLELIC, autosomal or pseudoautosomal; 2. BIALLELIC, autosomal or pseudoautosomal
HGNC:7688	NDUFA5	Not in OMIM	Not in ClinGen	1. No OMIM phenotype; 2. No OMIM phenotype	1. Mitochondrial disorder with complex I deficiency; 2. Possible mitochondrial disorder - nuclear genes	Not in OMIM	Not in ClinGen	1. Unknown; 2. Unknown
HGNC:7691	NDUFA7	Not in OMIM	Not in ClinGen	1. No OMIM phenotype; 2. No OMIM phenotype	1. Mitochondrial disorder with complex I deficiency; 2. Possible mitochondrial disorder - nuclear genes	Not in OMIM	Not in ClinGen	1. Unknown; 2. Unknown
HGNC:7694	NDUFAB1	Not in OMIM	Not in ClinGen	1. No OMIM phenotype; 2. No OMIM phenotype	1. Mitochondrial disorder with complex I deficiency; 2. Possible mitochondrial disorder - nuclear genes	Not in OMIM	Not in ClinGen	1. Unknown; 2. Unknown
HGNC:7695	NDUFB1	Not in OMIM	Not in ClinGen	1. No OMIM phenotype; 2. No OMIM phenotype	1. Mitochondrial disorder with complex I deficiency; 2. Possible mitochondrial disorder - nuclear genes	Not in OMIM	Not in ClinGen	1. Unknown; 2. Unknown
HGNC:7697	NDUFB2	Not in OMIM	Not in ClinGen	1. No OMIM phenotype; 2. No OMIM phenotype	1. Mitochondrial disorder with complex I deficiency; 2. Possible mitochondrial disorder - nuclear genes	Not in OMIM	Not in ClinGen	1. Unknown; 2. Unknown
HGNC:7699	NDUFB4	Not in OMIM	Not in ClinGen	1. No OMIM phenotype; 2. No OMIM phenotype	1. Mitochondrial disorder with complex I deficiency; 2. Possible mitochondrial disorder - nuclear genes	Not in OMIM	Not in ClinGen	1. BIALLELIC, autosomal or pseudoautosomal; 2. Unknown
HGNC:7700	NDUFB5	Not in OMIM	Not in ClinGen	1. No OMIM phenotype; 2. No OMIM phenotype	1. Mitochondrial disorder with complex I deficiency; 2. Possible mitochondrial disorder - nuclear genes	Not in OMIM	Not in ClinGen	1. Unknown; 2. Unknown
HGNC:7701	NDUFB6	Not in OMIM	Not in ClinGen	1. No OMIM phenotype; 2. No OMIM phenotype	1. Mitochondrial disorder with complex I deficiency; 2. Possible mitochondrial disorder - nuclear genes	Not in OMIM	Not in ClinGen	1. Unknown; 2. Unknown
HGNC:7705	NDUFC1	Not in OMIM	Not in ClinGen	1. No OMIM phenotype; 2. No OMIM phenotype	1. Mitochondrial disorder with complex I deficiency; 2. Possible mitochondrial disorder - nuclear genes	Not in OMIM	Not in ClinGen	1. Unknown; 2. Unknown
HGNC:7712	NDUFS5	Not in OMIM	Not in ClinGen	1. No OMIM phenotype; 2. No OMIM phenotype	1. Mitochondrial disorder with complex I deficiency; 2. Possible mitochondrial disorder - nuclear genes	Not in OMIM	Not in ClinGen	1. Unknown; 2. Unknown
HGNC:7719	NDUFV3	Not in OMIM	Not in ClinGen	1. No OMIM phenotype; 2. No OMIM phenotype	1. Mitochondrial disorder with complex I deficiency; 2. Possible mitochondrial disorder - nuclear genes	Not in OMIM	Not in ClinGen	1. Unknown; 2. Unknown
HGNC:12590	UQCRH	Not in OMIM	Not in ClinGen	1. No OMIM phenotype; 2. No OMIM phenotype	1. Mitochondrial disorder with complex III deficiency; 2. Possible mitochondrial disorder - nuclear genes	Not in OMIM	Not in ClinGen	1. BIALLELIC, autosomal or pseudoautosomal; 2. Unknown
HGNC:25907	CEP89	Not in OMIM	Not in ClinGen	1. No OMIM phenotype; 2. No OMIM phenotype	1. Mitochondrial disorder with complex IV deficiency; 2. Possible mitochondrial disorder - nuclear genes	Not in OMIM	Not in ClinGen	1. BIALLELIC, autosomal or pseudoautosomal; 2. BIALLELIC, autosomal or pseudoautosomal
HGNC:21868	COA1	Not in OMIM	Not in ClinGen	1. No OMIM phenotype; 2. No OMIM phenotype	1. Mitochondrial disorder with complex IV deficiency; 2. Possible mitochondrial disorder - nuclear genes	Not in OMIM	Not in ClinGen	1. Unknown; 2. Unknown
HGNC:33848	COA5	Not in OMIM	Not in ClinGen	1. ?Cardioencephalomyopathy, fatal infantile, due to cytochrome c oxidase deficiency 3, 616500; 2. Isolated complex IV deficiency;Mitochondrial complex IV deficiency, 220110;Complex IV (Mitochondrial respiratory chain disorders (caused by nuclear variants only), OXPHOS assembly factors);syndromic HCM;?Cardioencephalomyopathy, fatal infantile, due to cytochrome c oxidase deficiency 3; 3. ?Cardioencephalomyopathy, fatal infantile, due to cytochrome c oxidase deficiency 3, 616500; 4. Isolated complex IV deficiency;Mitochondrial complex IV deficiency, 220110;Complex IV (Mitochondrial respiratory chain disorders (caused by nuclear variants only), OXPHOS assembly factors);syndromic HCM;?Cardioencephalomyopathy, fatal infantile, due to cytochrome c oxidase deficiency 3	1. Mitochondrial disorder with complex IV deficiency; 2. Paediatric or syndromic cardiomyopathy; 3. Possible mitochondrial disorder - nuclear genes; 4. Unexplained death in infancy and sudden unexplained death in childhood	Not in OMIM	Not in ClinGen	1. BIALLELIC, autosomal or pseudoautosomal; 2. BIALLELIC, autosomal or pseudoautosomal; 3. BIALLELIC, autosomal or pseudoautosomal; 4. BIALLELIC, autosomal or pseudoautosomal
HGNC:2269	COX5B	Not in OMIM	Not in ClinGen	1. No OMIM phenotype; 2. No OMIM phenotype	1. Mitochondrial disorder with complex IV deficiency; 2. Possible mitochondrial disorder - nuclear genes	Not in OMIM	Not in ClinGen	1. Unknown; 2. Unknown
HGNC:2285	COX6C	Not in OMIM	Not in ClinGen	1. No OMIM phenotype; 2. No OMIM phenotype	1. Mitochondrial disorder with complex IV deficiency; 2. Possible mitochondrial disorder - nuclear genes	Not in OMIM	Not in ClinGen	1. Unknown; 2. Unknown
HGNC:2287	COX7A1	Not in OMIM	Not in ClinGen	1. No OMIM phenotype; 2. No OMIM phenotype	1. Mitochondrial disorder with complex IV deficiency; 2. Possible mitochondrial disorder - nuclear genes	Not in OMIM	Not in ClinGen	1. Unknown; 2. Unknown
HGNC:2292	COX7C	Not in OMIM	Not in ClinGen	1. No OMIM phenotype; 2. No OMIM phenotype	1. Mitochondrial disorder with complex IV deficiency; 2. Possible mitochondrial disorder - nuclear genes	Not in OMIM	Not in ClinGen	1. Unknown; 2. Unknown
HGNC:2294	COX8A	Not in OMIM	Not in ClinGen	1. ?Mitochondrial complex IV deficiency, 220110; 2. ?Mitochondrial complex IV deficiency, 220110	1. Mitochondrial disorder with complex IV deficiency; 2. Possible mitochondrial disorder - nuclear genes	Not in OMIM	Not in ClinGen	1. BIALLELIC, autosomal or pseudoautosomal; 2. BIALLELIC, autosomal or pseudoautosomal
HGNC:833	ATP5C1	Not in OMIM	Not in ClinGen	1. No OMIM phenotype; 2. No OMIM phenotype	1. Mitochondrial disorder with complex V deficiency; 2. Possible mitochondrial disorder - nuclear genes	Not in OMIM	Not in ClinGen	1. Unknown; 2. Unknown
HGNC:841	ATP5G1	Not in OMIM	Not in ClinGen	1. No OMIM phenotype; 2. No OMIM phenotype	1. Mitochondrial disorder with complex V deficiency; 2. Possible mitochondrial disorder - nuclear genes	Not in OMIM	Not in ClinGen	1. Unknown; 2. Unknown
HGNC:842	ATP5G2	Not in OMIM	Not in ClinGen	1. No OMIM phenotype; 2. No OMIM phenotype	1. Mitochondrial disorder with complex V deficiency; 2. Possible mitochondrial disorder - nuclear genes	Not in OMIM	Not in ClinGen	1. Unknown; 2. Unknown
HGNC:846	ATP5I	Not in OMIM	Not in ClinGen	1. No OMIM phenotype; 2. No OMIM phenotype	1. Mitochondrial disorder with complex V deficiency; 2. Possible mitochondrial disorder - nuclear genes	Not in OMIM	Not in ClinGen	1. Unknown; 2. Unknown
HGNC:847	ATP5J	Not in OMIM	Not in ClinGen	1. No OMIM phenotype; 2. No OMIM phenotype	1. Mitochondrial disorder with complex V deficiency; 2. Possible mitochondrial disorder - nuclear genes	Not in OMIM	Not in ClinGen	1. Unknown; 2. Unknown
HGNC:18111	CCDC50	Not in OMIM	Not in ClinGen	1. Deafness, autosomal dominant 44, 607453;hearing loss;#607453:?Deafness, autosomal dominant 44; 2. Deafness, autosomal dominant 44, 607453;hearing loss;#607453:?Deafness, autosomal dominant 44	1. Monogenic hearing loss; 2. Paediatric disorders	Not in OMIM	Not in ClinGen	1. MONOALLELIC, autosomal or pseudoautosomal, imprinted status unknown; 2. MONOALLELIC, autosomal or pseudoautosomal, imprinted status unknown
HGNC:9359	SLC26A5	Not in OMIM	Not in ClinGen	1. #613865:?Deafness, autosomal recessive 61;Nonsyndromic Hearing Loss, Recessive;Deafness, autosomal recessive 61, 613865;hearing loss; 2. #613865:?Deafness, autosomal recessive 61;Nonsyndromic Hearing Loss, Recessive;Deafness, autosomal recessive 61, 613865;hearing loss	1. Monogenic hearing loss; 2. Paediatric disorders	Not in OMIM	Not in ClinGen	1. BIALLELIC, autosomal or pseudoautosomal; 2. BIALLELIC, autosomal or pseudoautosomal
HGNC:51	ABCC1	Not in OMIM	Not in ClinGen	1. Nonsyndromic hearing loss;?Deafness, autosomal dominant 77, 618915; 2. Nonsyndromic hearing loss;?Deafness, autosomal dominant 77, 618915	1. Monogenic hearing loss; 2. Paediatric disorders	Not in OMIM	Not in ClinGen	1. MONOALLELIC, autosomal or pseudoautosomal, NOT imprinted; 2. MONOALLELIC, autosomal or pseudoautosomal, NOT imprinted
HGNC:13517	CLIC5	Not in OMIM	Not in ClinGen	1. #616042:?Deafness, autosomal recessive 103;PMID: 24781754 (Nijjmegen group) progressive hearing impairment, vestibular and possibly mild renal dysfunction; 2. #616042:?Deafness, autosomal recessive 103;PMID: 24781754 (Nijjmegen group) progressive hearing impairment, vestibular and possibly mild renal dysfunction	1. Monogenic hearing loss; 2. Paediatric disorders	Not in OMIM	Not in ClinGen	1. BIALLELIC, autosomal or pseudoautosomal; 2. BIALLELIC, autosomal or pseudoautosomal
HGNC:2208	COL4A6	Not in OMIM	Not in ClinGen	1. Deafness, X-linked 6, OMIM:300914; 2. Deafness, X-linked 6, OMIM:300914	1. Monogenic hearing loss; 2. Paediatric disorders	Not in OMIM	Not in ClinGen	1. X-LINKED: hemizygous mutation in males, biallelic mutations in females; 2. X-LINKED: hemizygous mutation in males, biallelic mutations in females
HGNC:26158	ELMOD3	Not in OMIM	Not in ClinGen	1. ?Deafness, autosomal recessive 88, 615429;Deafness, autosomal dominant; 2. ?Deafness, autosomal recessive 88, 615429;Deafness, autosomal dominant	1. Monogenic hearing loss; 2. Paediatric disorders	Not in OMIM	Not in ClinGen	1. BOTH monoallelic and biallelic, autosomal or pseudoautosomal; 2. BOTH monoallelic and biallelic, autosomal or pseudoautosomal
HGNC:25966	ESRP1	Not in OMIM	Not in ClinGen	1. Deafness, autosomal recessive 109, 618013; 2. Deafness, autosomal recessive 109, 618013	1. Monogenic hearing loss; 2. Paediatric disorders	Not in OMIM	Not in ClinGen	1. BIALLELIC, autosomal or pseudoautosomal; 2. BIALLELIC, autosomal or pseudoautosomal
HGNC:3810	FOXF2	Not in OMIM	Not in ClinGen	1. profound sensorineural hearing loss (SNHL);cochlea malformations;incomplete partition type I anomaly of the cochlea; 2. profound sensorineural hearing loss (SNHL);cochlea malformations;incomplete partition type I anomaly of the cochlea	1. Monogenic hearing loss; 2. Paediatric disorders	Not in OMIM	Not in ClinGen	1. BIALLELIC, autosomal or pseudoautosomal; 2. BIALLELIC, autosomal or pseudoautosomal
HGNC:9065	PLCG1	Not in OMIM	Not in ClinGen	1. hearing impairment;ophthalmologic abnormalities;cardiac septal defects; 2. hearing impairment;ophthalmologic abnormalities;cardiac septal defects	1. Monogenic hearing loss; 2. Paediatric disorders	Not in OMIM	Not in ClinGen	1. MONOALLELIC, autosomal or pseudoautosomal, NOT imprinted; 2. MONOALLELIC, autosomal or pseudoautosomal, NOT imprinted
HGNC:10256	ROR1	Not in OMIM	Not in ClinGen	1. Deafness, autosomal recessive 108, MIM#617654;deafness, autosomal recessive 108 MONDO:0033200; 2. Deafness, autosomal recessive 108, MIM#617654;deafness, autosomal recessive 108 MONDO:0033200	1. Monogenic hearing loss; 2. Paediatric disorders	Not in OMIM	Not in ClinGen	1. BIALLELIC, autosomal or pseudoautosomal; 2. BIALLELIC, autosomal or pseudoautosomal
HGNC:11094	SNAI2	Not in OMIM	Not in ClinGen	1. Waardenburg syndrome, type 2D, OMIM:608890;Waardenburg syndrome type 2, MONDO_0019517; 2. Waardenburg syndrome, type 2D, OMIM:608890;Waardenburg syndrome type 2, MONDO_0019517; 3. Piebaldism	1. Monogenic hearing loss; 2. Paediatric disorders; 3. Pigmentary skin disorders	Not in OMIM	Not in ClinGen	1. BOTH monoallelic and biallelic, autosomal or pseudoautosomal; 2. BOTH monoallelic and biallelic, autosomal or pseudoautosomal; 3. BIALLELIC, autosomal or pseudoautosomal
HGNC:1298	SPATC1L	Not in OMIM	Not in ClinGen	1. Deafness; 2. Deafness	1. Monogenic hearing loss; 2. Paediatric disorders	Not in OMIM	Not in ClinGen	1. BOTH monoallelic and biallelic, autosomal or pseudoautosomal; 2. BOTH monoallelic and biallelic, autosomal or pseudoautosomal
HGNC:26992	SPNS2	Not in OMIM	Not in ClinGen	1. Deafness, autosomal recessive 115, MIM#618457; 2. Deafness, autosomal recessive 115, MIM#618457	1. Monogenic hearing loss; 2. Paediatric disorders	Not in OMIM	Not in ClinGen	1. BIALLELIC, autosomal or pseudoautosomal; 2. BIALLELIC, autosomal or pseudoautosomal
HGNC:11439	STX4	Not in OMIM	Not in ClinGen	1. Hearing impairment, HP:0000365; 2. Hearing impairment, HP:0000365	1. Monogenic hearing loss; 2. Paediatric disorders	Not in OMIM	Not in ClinGen	1. BIALLELIC, autosomal or pseudoautosomal; 2. BIALLELIC, autosomal or pseudoautosomal
HGNC:11446	STXBP3	Not in OMIM	Not in ClinGen	1. Very Early Onset Inflammatory Bowel Disease;Sensorineural hearing loss; 2. Very Early Onset Inflammatory Bowel Disease;Sensorineural hearing loss; 3. Very Early Onset Inflammatory Bowel Disease;Sensorineural hearing loss;Syntaxin binding protein 3 defect	1. Monogenic hearing loss; 2. Paediatric disorders; 3. Primary immunodeficiency or monogenic inflammatory bowel disease	Not in OMIM	Not in ClinGen	1. BOTH monoallelic and biallelic, autosomal or pseudoautosomal; 2. BOTH monoallelic and biallelic, autosomal or pseudoautosomal; 3. BOTH monoallelic and biallelic, autosomal or pseudoautosomal
HGNC:19070	THOC1	Not in OMIM	Not in ClinGen	1. Nonsyndromic hearing loss;nonsyndromic genetic deafness MONDO:0019497; 2. Nonsyndromic hearing loss;nonsyndromic genetic deafness MONDO:0019497	1. Monogenic hearing loss; 2. Paediatric disorders	Not in OMIM	Not in ClinGen	1. MONOALLELIC, autosomal or pseudoautosomal, NOT imprinted; 2. MONOALLELIC, autosomal or pseudoautosomal, NOT imprinted
HGNC:25440	TMTC2	Not in OMIM	Not in ClinGen	1. Deafness;Sensorineural hearing loss; 2. Deafness;Sensorineural hearing loss	1. Monogenic hearing loss; 2. Paediatric disorders	Not in OMIM	Not in ClinGen	1. MONOALLELIC, autosomal or pseudoautosomal, imprinted status unknown; 2. MONOALLELIC, autosomal or pseudoautosomal, imprinted status unknown
HGNC:30249	QSOX2	Not in OMIM	Not in ClinGen	1. Maharaj Storr Syndrome; 2. Maharaj Storr Syndrome	1. Monogenic short stature; 2. Primary immunodeficiency or monogenic inflammatory bowel disease	Not in OMIM	Not in ClinGen	1. BIALLELIC, autosomal or pseudoautosomal; 2. BIALLELIC, autosomal or pseudoautosomal
HGNC:9872	RASA2	Not in OMIM	Not in ClinGen	1. Noonan syndrome; 2. Noonan syndrome?; 3. Noonan syndrome?; 4. Noonan syndrome?	1. Monogenic short stature; 2. Paediatric or syndromic cardiomyopathy; 3. RASopathies; 4. Unexplained death in infancy and sudden unexplained death in childhood	Not in OMIM	Not in ClinGen	1. MONOALLELIC, autosomal or pseudoautosomal, imprinted status unknown; 2. MONOALLELIC, autosomal or pseudoautosomal, imprinted status unknown; 3. MONOALLELIC, autosomal or pseudoautosomal, NOT imprinted; 4. MONOALLELIC, autosomal or pseudoautosomal, imprinted status unknown
HGNC:10916	SLC13A1	Not in OMIM	Not in ClinGen	1. impaired sulfate transport and skeletal dysplasia; 2. impaired sulfate transport and skeletal dysplasia; 3. impaired sulfate transport and skeletal dysplasia	1. Monogenic short stature; 2. Paediatric disorders; 3. Skeletal dysplasia	Not in OMIM	Not in ClinGen	1. BIALLELIC, autosomal or pseudoautosomal; 2. BIALLELIC, autosomal or pseudoautosomal; 3. BIALLELIC, autosomal or pseudoautosomal
HGNC:4278	GJA4	Not in OMIM	Not in ClinGen	1. Cutaneous and hepatic vascular lesions (no OMIM phenotype); 2. Cutaneous and hepatic vascular lesions (no OMIM phenotype)	1. Mosaic skin disorders - deep sequencing; 2. Segmental overgrowth disorders - Deep sequencing	Not in OMIM	Not in ClinGen	1. MONOALLELIC, autosomal or pseudoautosomal, NOT imprinted; 2. MONOALLELIC, autosomal or pseudoautosomal, NOT imprinted
HGNC:646	ARAF	Not in OMIM	Not in ClinGen	1. central conducting lymphatic anomaly; 2. central conducting lymphatic anomaly	1. Mosaic skin disorders - deep sequencing; 2. Segmental overgrowth disorders - Deep sequencing	Not in OMIM	Not in ClinGen	1. X-LINKED: hemizygous mutation in males, monoallelic mutations in females may cause disease (may be less severe, later onset than males); 2. X-LINKED: hemizygous mutation in males, monoallelic mutations in females may cause disease (may be less severe, later onset than males)
HGNC:4564	GRB10	Not in OMIM	Not in ClinGen	1. Silver-Russell syndrome 2, OMIM:618905	1. Multi locus imprinting disorders	Not in OMIM	Not in ClinGen	1. MONOALLELIC, autosomal or pseudoautosomal, paternally imprinted (maternal allele expressed)
HGNC:9046	PLAGL1	Not in OMIM	Not in ClinGen	1. {Diabetes mellitus, transient neonatal 1} , OMIM:601410	1. Multi locus imprinting disorders	Not in OMIM	Not in ClinGen	1. MONOALLELIC, autosomal or pseudoautosomal, maternally imprinted (paternal allele expressed)
HGNC:1805	CDX1	Not in OMIM	Not in ClinGen	1. anorectal malformation; 2. anorectal malformation; 3. anorectal malformation	1. Non-syndromic familial congenital anorectal malformations; 2. Paediatric disorders - additional genes; 3. Paediatric disorders	Not in OMIM	Not in ClinGen	1. MONOALLELIC, autosomal or pseudoautosomal, imprinted status unknown; 2. MONOALLELIC, autosomal or pseudoautosomal, imprinted status unknown; 3. MONOALLELIC, autosomal or pseudoautosomal, imprinted status unknown
HGNC:5461	IGBP1	Not in OMIM	Not in ClinGen	1. Corpus callosum, agenesis of, with mental retardation, ocular coloboma andmicrognathia, 300472; 2. Corpus callosum, agenesis of, with mental retardation, ocular coloboma andmicrognathia, 300472	1. Ocular coloboma; 2. Structural eye disease	Not in OMIM	Not in ClinGen	1. ; 2. X-LINKED: hemizygous mutation in males, biallelic mutations in females
HGNC:12776	WNT11	Not in OMIM	Not in ClinGen	1. osteoporosis, MONDO:0005298;osteoarthritis, MONDO:0005178;recurrent fractures	1. Osteogenesis imperfecta	Not in OMIM	Not in ClinGen	1. MONOALLELIC, autosomal or pseudoautosomal, imprinted status unknown
HGNC:8053	NUDT6	Not in OMIM	Not in ClinGen	1. recurrent fractures, accompanied with other skeletal manifestations including short-limb dwarfism, mild frontal bossing, bowing of legs and scoliosis.	1. Osteogenesis imperfecta	Not in OMIM	Not in ClinGen	1. BIALLELIC, autosomal or pseudoautosomal
HGNC:1240	SUCO	Not in OMIM	Not in ClinGen	1. Osteogenesis imperfecta, MONDO:0019019;skeletal dysplasia, HP:0002652;osteopenia; 2. Osteogenesis imperfecta, MONDO:0019019;skeletal dysplasia, HP:0002652;osteopenia; 3. Osteogenesis imperfecta, MONDO:0019019;skeletal dysplasia, HP:0002652;osteopenia	1. Osteogenesis imperfecta; 2. Paediatric disorders; 3. Skeletal dysplasia	Not in OMIM	Not in ClinGen	1. BIALLELIC, autosomal or pseudoautosomal; 2. BIALLELIC, autosomal or pseudoautosomal; 3. BIALLELIC, autosomal or pseudoautosomal
HGNC:10888	SIX2	Not in OMIM	Not in ClinGen	1. six2-related frontonasal dysplasia, MONDO:0044628; 2. six2-related frontonasal dysplasia, MONDO:0044628	1. Paediatric disorders - additional genes; 2. Paediatric disorders	Not in OMIM	Not in ClinGen	1. MONOALLELIC, autosomal or pseudoautosomal, NOT imprinted; 2. MONOALLELIC, autosomal or pseudoautosomal, NOT imprinted
HGNC:1910	CHAF1A	Not in OMIM	Not in ClinGen	1. Oculo-auriculo-vertebral spectrum; 2. Oculo-auriculo-vertebral spectrum	1. Paediatric disorders - additional genes; 2. Paediatric disorders	Not in OMIM	Not in ClinGen	1. MONOALLELIC, autosomal or pseudoautosomal, NOT imprinted; 2. MONOALLELIC, autosomal or pseudoautosomal, NOT imprinted
HGNC:23297	KCTD15	Not in OMIM	Not in ClinGen	1. frontonasal dysplasia, MONDO:0016643; 2. frontonasal dysplasia, MONDO:0016643	1. Paediatric disorders - additional genes; 2. Paediatric disorders	Not in OMIM	Not in ClinGen	1. MONOALLELIC, autosomal or pseudoautosomal, NOT imprinted; 2. MONOALLELIC, autosomal or pseudoautosomal, NOT imprinted
HGNC:21390	RIPPLY2	Not in OMIM	Not in ClinGen	1. Spondylocostal dysostosis 6, OMIM:616566;spondylocostal dysostosis 6, autosomal recessive, MONDO:0014694; 2. Spondylocostal dysostosis 6, OMIM:616566;spondylocostal dysostosis 6, autosomal recessive, MONDO:0014694	1. Paediatric disorders; 2. Skeletal dysplasia	Not in OMIM	Not in ClinGen	1. BIALLELIC, autosomal or pseudoautosomal; 2. BIALLELIC, autosomal or pseudoautosomal
HGNC:19980	GNPNAT1	Not in OMIM	Not in ClinGen	1. Rhizomelic skeletal dysplasia; 2. Rhizomelic skeletal dysplasia	1. Paediatric disorders; 2. Skeletal dysplasia	Not in OMIM	Not in ClinGen	1. BIALLELIC, autosomal or pseudoautosomal; 2. BIALLELIC, autosomal or pseudoautosomal
HGNC:289	GRK2	Not in OMIM	Not in ClinGen	1. Jeune syndrome, MONDO:0018770; 2. Jeune syndrome, MONDO:0018770; 3. Jeune syndrome, MONDO:0018770	1. Paediatric disorders; 2. Rare multisystem ciliopathy Super panel; 3. Skeletal ciliopathies	Not in OMIM	Not in ClinGen	1. BIALLELIC, autosomal or pseudoautosomal; 2. BIALLELIC, autosomal or pseudoautosomal; 3. BIALLELIC, autosomal or pseudoautosomal
HGNC:26002	CASZ1	Not in OMIM	Not in ClinGen	1. dilated cardiomyopathy, MONDO:0005021;left ventricular noncompaction, MONDO:0018901; 2. dilated cardiomyopathy, MONDO:0005021;left ventricular noncompaction, MONDO:0018901	1. Paediatric or syndromic cardiomyopathy; 2. Unexplained death in infancy and sudden unexplained death in childhood	Not in OMIM	Not in ClinGen	1. MONOALLELIC, autosomal or pseudoautosomal, NOT imprinted; 2. MONOALLELIC, autosomal or pseudoautosomal, NOT imprinted
HGNC:11532	TAF1A	Not in OMIM	Not in ClinGen	1. Paediatric dilated cardiomyopathy; 2. Paediatric dilated cardiomyopathy	1. Paediatric or syndromic cardiomyopathy; 2. Unexplained death in infancy and sudden unexplained death in childhood	Not in OMIM	Not in ClinGen	1. BIALLELIC, autosomal or pseudoautosomal; 2. BIALLELIC, autosomal or pseudoautosomal
HGNC:752	ASNA1	Not in OMIM	Not in ClinGen	1. ?Cardiomyopathy, dilated, 2H, OMIM:620203; 2. ?Cardiomyopathy, dilated, 2H, OMIM:620203	1. Paediatric or syndromic cardiomyopathy; 2. Unexplained death in infancy and sudden unexplained death in childhood	Not in OMIM	Not in ClinGen	1. BIALLELIC, autosomal or pseudoautosomal; 2. BIALLELIC, autosomal or pseudoautosomal
HGNC:20767	PDLIM3	Not in OMIM	Not in ClinGen	1. ; 2.	1. Paediatric or syndromic cardiomyopathy; 2. Unexplained death in infancy and sudden unexplained death in childhood	Not in OMIM	Not in ClinGen	1. MONOALLELIC, autosomal or pseudoautosomal, imprinted status unknown; 2. MONOALLELIC, autosomal or pseudoautosomal, imprinted status unknown
HGNC:6647	LMOD1	Not in OMIM	Not in ClinGen	1. Megacystis-microcolon-intestinal hypoperistalsis syndrome 3, OMIM:619362	1. Paediatric pseudo-obstruction syndrome	Not in OMIM	Not in ClinGen	1. BIALLELIC, autosomal or pseudoautosomal
HGNC:18454	PROK1	Not in OMIM	Not in ClinGen	1. Hirschsprung disease, MONDO:0018309	1. Paediatric pseudo-obstruction syndrome	Not in OMIM	Not in ClinGen	1. MONOALLELIC, autosomal or pseudoautosomal, imprinted status unknown
HGNC:4524	PROKR1	Not in OMIM	Not in ClinGen	1. Hirschsprung disease, MONDO:0018309	1. Paediatric pseudo-obstruction syndrome	Not in OMIM	Not in ClinGen	1. MONOALLELIC, autosomal or pseudoautosomal, imprinted status unknown
HGNC:15945	CELA3B	Not in OMIM	Not in ClinGen	1. Chronic Pancreatitis, MONDO:0005003;diabetes mellitus (disease), MONDO:0005015;Pancreatic cancer	1. Pancreatitis	Not in OMIM	Not in ClinGen	1. MONOALLELIC, autosomal or pseudoautosomal, NOT imprinted
HGNC:2296	CPA1	Not in OMIM	Not in ClinGen	1. Chronic pancreatitis;Hereditary chronic pancreatitis	1. Pancreatitis	Not in OMIM	Not in ClinGen	1. MONOALLELIC, autosomal or pseudoautosomal, NOT imprinted
HGNC:2523	CTRC	Not in OMIM	Not in ClinGen	1. {Pancreatitis, chronic, susceptibility to} 167800	1. Pancreatitis	Not in OMIM	Not in ClinGen	1. MONOALLELIC, autosomal or pseudoautosomal, imprinted status unknown
HGNC:6446	KRT8	Not in OMIM	Not in ClinGen	1.	1. Pancreatitis	Not in OMIM	Not in ClinGen	1. BIALLELIC, autosomal or pseudoautosomal
HGNC:18969	IL31RA	Not in OMIM	Not in ClinGen	1.	1. Pigmentary skin disorders	Not in OMIM	Not in ClinGen	1. MONOALLELIC, autosomal or pseudoautosomal, imprinted status unknown
HGNC:23111	DCHS2	Not in OMIM	Not in ClinGen	1. pituitary stalk interruption syndrome, MONDO:0019828	1. Pituitary hormone deficiency	Not in OMIM	Not in ClinGen	1. MONOALLELIC, autosomal or pseudoautosomal, imprinted status unknown
HGNC:11640	TCF7L1	Not in OMIM	Not in ClinGen	1. No OMIM number;pituitary hormone deficiency	1. Pituitary hormone deficiency	Not in OMIM	Not in ClinGen	1. MONOALLELIC, autosomal or pseudoautosomal, imprinted status unknown
HGNC:10378	MRPL12	Not in OMIM	Not in ClinGen	1. Growth retardation and neurological deterioration	1. Possible mitochondrial disorder - nuclear genes	Not in OMIM	Not in ClinGen	1. BIALLELIC, autosomal or pseudoautosomal
HGNC:14509	MRPS23	Not in OMIM	Not in ClinGen	1. Hepatic disease	1. Possible mitochondrial disorder - nuclear genes	Not in OMIM	Not in ClinGen	1. BIALLELIC, autosomal or pseudoautosomal
HGNC:25527	ANKZF1	Not in OMIM	Not in ClinGen	1. inflammatory bowel disease, MONDO:0005265	1. Primary immunodeficiency or monogenic inflammatory bowel disease	Not in OMIM	Not in ClinGen	1. MONOALLELIC, autosomal or pseudoautosomal, NOT imprinted
HGNC:5234	HSPA1L	Not in OMIM	Not in ClinGen	1. inflammatory bowel disease, MONDO:0005265	1. Primary immunodeficiency or monogenic inflammatory bowel disease	Not in OMIM	Not in ClinGen	1. MONOALLELIC, autosomal or pseudoautosomal, NOT imprinted
HGNC:22208	NUDCD3	Not in OMIM	Not in ClinGen	1. severe combined immunodeficiency, MONDO:0015974;Omenn syndrome, MONDO:0011338	1. Primary immunodeficiency or monogenic inflammatory bowel disease	Not in OMIM	Not in ClinGen	1. BIALLELIC, autosomal or pseudoautosomal
HGNC:9650	PTPN2	Not in OMIM	Not in ClinGen	1. Lupus;arthritis;common variable immunodeficiency;Very early onset inflammatory bowel disease	1. Primary immunodeficiency or monogenic inflammatory bowel disease	Not in OMIM	Not in ClinGen	1. MONOALLELIC, autosomal or pseudoautosomal, NOT imprinted
HGNC:484	ANGPT1	Not in OMIM	Not in ClinGen	1. Angioedema, hereditary, 5, OMIM:619361	1. Primary immunodeficiency or monogenic inflammatory bowel disease	Not in OMIM	Not in ClinGen	1. MONOALLELIC, autosomal or pseudoautosomal, imprinted status unknown
HGNC:17057	CARD8	Not in OMIM	Not in ClinGen	1. ?Inflammatory bowel disease (Crohn disease) 30, OMIM:619079	1. Primary immunodeficiency or monogenic inflammatory bowel disease	Not in OMIM	Not in ClinGen	1. MONOALLELIC, autosomal or pseudoautosomal, NOT imprinted
HGNC:3696	FGL2	Not in OMIM	Not in ClinGen	1. autoinflammatory syndrome, MONDO:0019751	1. Primary immunodeficiency or monogenic inflammatory bowel disease	Not in OMIM	Not in ClinGen	1. BIALLELIC, autosomal or pseudoautosomal
HGNC:3766	FLT3LG	Not in OMIM	Not in ClinGen	1. ?Immunodeficiency 125 , OMIM:620926;immunodeficiency 125, MONDO:0975749	1. Primary immunodeficiency or monogenic inflammatory bowel disease	Not in OMIM	Not in ClinGen	1. BIALLELIC, autosomal or pseudoautosomal
HGNC:18267	FMNL2	Not in OMIM	Not in ClinGen	1. inflammatory bowel disease, MONDO:0005265	1. Primary immunodeficiency or monogenic inflammatory bowel disease	Not in OMIM	Not in ClinGen	1. MONOALLELIC, autosomal or pseudoautosomal, NOT imprinted
HGNC:23218	GCC2	Not in OMIM	Not in ClinGen	1. NK cell deficiency;recurrent viral infections;immunodeficiency	1. Primary immunodeficiency or monogenic inflammatory bowel disease	Not in OMIM	Not in ClinGen	1. BIALLELIC, autosomal or pseudoautosomal
HGNC:4662	GTF3A	Not in OMIM	Not in ClinGen	1. common variable immunodeficiency, MONDO:001551	1. Primary immunodeficiency or monogenic inflammatory bowel disease	Not in OMIM	Not in ClinGen	1. BIALLELIC, autosomal or pseudoautosomal
HGNC:5993	IL1R1	Not in OMIM	Not in ClinGen	1. ?Chronic recurrent multifocal osteomyelitis 3, OMIM:259680	1. Primary immunodeficiency or monogenic inflammatory bowel disease	Not in OMIM	Not in ClinGen	1. MONOALLELIC, autosomal or pseudoautosomal, NOT imprinted
HGNC:17290	IL27RA	Not in OMIM	Not in ClinGen	1. Epstein-Barr virus infection, MONDO:0005111	1. Primary immunodeficiency or monogenic inflammatory bowel disease	Not in OMIM	Not in ClinGen	1. BIALLELIC, autosomal or pseudoautosomal
HGNC:6922	MBL2	Not in OMIM	Not in ClinGen	1. Mannose-Binding Protein Deficiency, 614372;Chronic infections, due to MBL deficiency;Mannose-binding lectin deficiency (MBL)	1. Primary immunodeficiency or monogenic inflammatory bowel disease	Not in OMIM	Not in ClinGen	1. BOTH monoallelic and biallelic, autosomal or pseudoautosomal
HGNC:17851	REXO2	Not in OMIM	Not in ClinGen	1. type 1 interferonopathy, MONDO:0700264	1. Primary immunodeficiency or monogenic inflammatory bowel disease	Not in OMIM	Not in ClinGen	1. MONOALLELIC, autosomal or pseudoautosomal, NOT imprinted
HGNC:16941	SCGN	Not in OMIM	Not in ClinGen	1. ulcerative colitis, MONDO:0005101	1. Primary immunodeficiency or monogenic inflammatory bowel disease	Not in OMIM	Not in ClinGen	1. BIALLELIC, autosomal or pseudoautosomal
HGNC:11866	TMEFF1	Not in OMIM	Not in ClinGen	1. encephalitis, acute, infection-induced, susceptibility to, MONDO:0800174	1. Primary immunodeficiency or monogenic inflammatory bowel disease	Not in OMIM	Not in ClinGen	1. BIALLELIC, autosomal or pseudoautosomal
HGNC:24097	ARAP3	Not in OMIM	Not in ClinGen	1. Lymphoedema, MONDO:0019297	1. Primary lymphoedema	Not in OMIM	Not in ClinGen	1. MONOALLELIC, autosomal or pseudoautosomal, NOT imprinted
HGNC:16147	MCM8	Not in OMIM	Not in ClinGen	1. premature ovarian failure	1. Primary ovarian insufficiency	Not in OMIM	Not in ClinGen	1. BIALLELIC, autosomal or pseudoautosomal
HGNC:28852	SYCE1	Not in OMIM	Not in ClinGen	1. ?Premature ovarian failure 12, OMIM:616947	1. Primary ovarian insufficiency	Not in OMIM	Not in ClinGen	1. BIALLELIC, autosomal or pseudoautosomal
HGNC:16814	DACH2	Not in OMIM	Not in ClinGen	1. premature ovarian insufficiency	1. Primary ovarian insufficiency	Not in OMIM	Not in ClinGen	1. X-LINKED: hemizygous mutation in males, monoallelic mutations in females may cause disease (may be less severe, later onset than males)
HGNC:16687	EIF4ENIF1	Not in OMIM	Not in ClinGen	1. xml:space="preserve">premature ovarian failure;Primary ovarian insufficiency	1. Primary ovarian insufficiency	Not in OMIM	Not in ClinGen	1. MONOALLELIC, autosomal or pseudoautosomal, NOT imprinted
HGNC:22048	NANOS3	Not in OMIM	Not in ClinGen	1. xml:space="preserve">Primary ovarian insufficiency	1. Primary ovarian insufficiency	Not in OMIM	Not in ClinGen	1. MONOALLELIC, autosomal or pseudoautosomal, NOT imprinted
HGNC:13711	POF1B	Not in OMIM	Not in ClinGen	1. premature ovarian failure;Premature ovarian failure 2B,300604;Premature Ovarian Failure 2B	1. Primary ovarian insufficiency	Not in OMIM	Not in ClinGen	1. X-LINKED: hemizygous mutation in males, biallelic mutations in females
HGNC:9189	POLR2C	Not in OMIM	Not in ClinGen	1. Primary ovarian insufficiency	1. Primary ovarian insufficiency	Not in OMIM	Not in ClinGen	1. MONOALLELIC, autosomal or pseudoautosomal, NOT imprinted
HGNC:30349	POLR3H	Not in OMIM	Not in ClinGen	1. Primary ovarian insufficiency	1. Primary ovarian insufficiency	Not in OMIM	Not in ClinGen	1. BIALLELIC, autosomal or pseudoautosomal
HGNC:9221	POU5F1	Not in OMIM	Not in ClinGen	1. xml:space="preserve">Primary ovarian insufficiency	1. Primary ovarian insufficiency	Not in OMIM	Not in ClinGen	1. MONOALLELIC, autosomal or pseudoautosomal, NOT imprinted
HGNC:30812	SGO2	Not in OMIM	Not in ClinGen	1. xml:space="preserve">PERRAULT SYNDROME	1. Primary ovarian insufficiency	Not in OMIM	Not in ClinGen	1. BIALLELIC, autosomal or pseudoautosomal
HGNC:26026	SOHLH2	Not in OMIM	Not in ClinGen	1. xml:space="preserve">Primary ovarian insufficiency	1. Primary ovarian insufficiency	Not in OMIM	Not in ClinGen	1. MONOALLELIC, autosomal or pseudoautosomal, NOT imprinted
HGNC:25781	ARMC5	Not in OMIM	Not in ClinGen	1. ACTH-independent macronodular adrenal hyperplasia 2, OMIM:615954	1. Primary pigmented nodular adrenocortical disease	Not in OMIM	Not in ClinGen	1. MONOALLELIC, autosomal or pseudoautosomal, imprinted status unknown
HGNC:2016	CLCA2	Not in OMIM	Not in ClinGen	1. Heart conduction disease, MONDO:0000992; 2. Heart conduction disease, MONDO:0000992; 3. Heart conduction disease, MONDO:0000992	1. Progressive cardiac conduction disease; 2. Sudden unexplained death or survivors of a cardiac event; 3. Unexplained death in infancy and sudden unexplained death in childhood	Not in OMIM	Not in ClinGen	1. MONOALLELIC, autosomal or pseudoautosomal, imprinted status unknown; 2. MONOALLELIC, autosomal or pseudoautosomal, imprinted status unknown; 3. MONOALLELIC, autosomal or pseudoautosomal, imprinted status unknown
HGNC:9171	PODXL	Not in OMIM	Not in ClinGen	1. Congenital nephrotic syndrome; 2. Congenital nephrotic syndrome	1. Proteinuric renal disease; 2. Unexplained young onset end-stage renal disease	Not in OMIM	Not in ClinGen	1. MONOALLELIC, autosomal or pseudoautosomal, NOT imprinted; 2. MONOALLELIC, autosomal or pseudoautosomal, NOT imprinted
HGNC:13999	PRDM15	Not in OMIM	Not in ClinGen	1. steroid-resistant nephrotic syndrome, MONDO:0044765; 2. steroid-resistant nephrotic syndrome, MONDO:0044765; 3. steroid-resistant nephrotic syndrome, MONDO:0044765; 4. steroid-resistant nephrotic syndrome, MONDO:0044765	1. Proteinuric renal disease; 2. Unexplained young onset end-stage renal disease - additional genes; 3. Unexplained young onset end-stage renal disease; 4. Unexplained young onset end-stage renal disease	Not in OMIM	Not in ClinGen	1. BIALLELIC, autosomal or pseudoautosomal; 2. BIALLELIC, autosomal or pseudoautosomal; 3. BIALLELIC, autosomal or pseudoautosomal; 4. BIALLELIC, autosomal or pseudoautosomal
HGNC:19737	TNS2	Not in OMIM	Not in ClinGen	1. nephrotic syndrome; 2. nephrotic syndrome	1. Proteinuric renal disease; 2. Unexplained young onset end-stage renal disease	Not in OMIM	Not in ClinGen	1. BIALLELIC, autosomal or pseudoautosomal; 2. BIALLELIC, autosomal or pseudoautosomal
HGNC:8638	KAT2B	Not in OMIM	Not in ClinGen	1. steroid-resistant nephrotic syndrome, MONDO:0044765; 2. steroid-resistant nephrotic syndrome, MONDO:0044765	1. Proteinuric renal disease; 2. Unexplained young onset end-stage renal disease	Not in OMIM	Not in ClinGen	1. BIALLELIC, autosomal or pseudoautosomal; 2. BIALLELIC, autosomal or pseudoautosomal
HGNC:3040	RCAN1	Not in OMIM	Not in ClinGen	1. focal segmental glomerulosclerosis, MONDO:0100313;nephrotic syndrome, MONDO:0005377; 2. focal segmental glomerulosclerosis, MONDO:0100313;nephrotic syndrome, MONDO:0005377	1. Proteinuric renal disease; 2. Unexplained young onset end-stage renal disease	Not in OMIM	Not in ClinGen	1. MONOALLELIC, autosomal or pseudoautosomal, NOT imprinted; 2. MONOALLELIC, autosomal or pseudoautosomal, NOT imprinted
HGNC:633	AQP1	Not in OMIM	Not in ClinGen	1. Heritable pulmonary arterial hypertension, HPAH, MONDO:0017148	1. Pulmonary arterial hypertension	Not in OMIM	Not in ClinGen	1. MONOALLELIC, autosomal or pseudoautosomal, imprinted status unknown
HGNC:7516	MUC5B	Not in OMIM	Not in ClinGen	1. {Pulmonary fibrosis, idiopathic, susceptibility to}, OMIM:178500	1. Pulmonary fibrosis familial	Not in OMIM	Not in ClinGen	1. MONOALLELIC, autosomal or pseudoautosomal, imprinted status unknown
HGNC:253	ADH5	Not in OMIM	Not in ClinGen	1. Aplastic anaemia;Mental retardation;Skin hyperpigmentation, Short stature;Microcephaly	1. Rare anaemia	Not in OMIM	Not in ClinGen	1. BIALLELIC, autosomal or pseudoautosomal
HGNC:28913	HSCB	Not in OMIM	Not in ClinGen	1. ?Anemia, sideroblastic, 5, OMIM:619523	1. Rare anaemia	Not in OMIM	Not in ClinGen	1. BIALLELIC, autosomal or pseudoautosomal
HGNC:11269	SPRY1	Not in OMIM	Not in ClinGen	1. craniosynostosis, MONDO:0015469	1. Rare syndromic craniosynostosis or isolated multisuture synostosis	Not in OMIM	Not in ClinGen	1. BIALLELIC, autosomal or pseudoautosomal
HGNC:29523	CFAP20	Not in OMIM	Not in ClinGen	1. Retinitis pigmentosa (MONDO:0019200)	1. Retinal disorders	Not in OMIM	Not in ClinGen	1. BIALLELIC, autosomal or pseudoautosomal
HGNC:9038	PLA2G5	Not in OMIM	Not in ClinGen	1. Eye Disorders	1. Retinal disorders	Not in OMIM	Not in ClinGen	1. BIALLELIC, autosomal or pseudoautosomal
HGNC:26001	PQLC2	Not in OMIM	Not in ClinGen	1. Retinitis pigmentosa, MONDO:0019200	1. Retinal disorders	Not in OMIM	Not in ClinGen	1. BIALLELIC, autosomal or pseudoautosomal
HGNC:9921	RBP3	Not in OMIM	Not in ClinGen	1. Eye Disorders;Retinitis Pigmentosa, Recessive;Retinitis pigmentosa;?Retinitis pigmentosa 66, 615233	1. Retinal disorders	Not in OMIM	Not in ClinGen	1. BIALLELIC, autosomal or pseudoautosomal
HGNC:10288	RP9	Not in OMIM	Not in ClinGen	1. Eye Disorders;Retinitis Pigmentosa, Dominant;Retinitis pigmentosa;Retinitis pigmentosa 9, 180104	1. Retinal disorders	Not in OMIM	Not in ClinGen	1. MONOALLELIC, autosomal or pseudoautosomal, imprinted status unknown
HGNC:20651	SLC37A3	Not in OMIM	Not in ClinGen	1. retinitis pigmentosa, MONDO:0019200	1. Retinal disorders	Not in OMIM	Not in ClinGen	1. BIALLELIC, autosomal or pseudoautosomal
HGNC:12406	TUB	Not in OMIM	Not in ClinGen	1. Genetic Retinal Degeneration Conditions; 2. ?Retinal dystrophy and obesity, OMIM:616188	1. Retinal disorders; 2. Severe early-onset obesity	Not in OMIM	Not in ClinGen	1. BIALLELIC, autosomal or pseudoautosomal; 2. BIALLELIC, autosomal or pseudoautosomal
HGNC:40028	UBAP1L	Not in OMIM	Not in ClinGen	1. Rod-cone dystrophy, HP:0000510;cone-rod dystrophy, MONDO:0015993;retinitis pigmentosa, MONDO:0019200	1. Retinal disorders	Not in OMIM	Not in ClinGen	1. BIALLELIC, autosomal or pseudoautosomal
HGNC:20080	USP45	Not in OMIM	Not in ClinGen	1. Lebers congenital amaurosis;retinal dystrophy;?Leber congenital amaurosis 19, OMIMM:618513	1. Retinal disorders	Not in OMIM	Not in ClinGen	1. BIALLELIC, autosomal or pseudoautosomal
HGNC:24040	ADIPOR1	Not in OMIM	Not in ClinGen	1.	1. Retinal disorders	Not in OMIM	Not in ClinGen	1.
HGNC:25104	AP5B1	Not in OMIM	Not in ClinGen	1. Lysosomal macular dystrophy	1. Retinal disorders	Not in OMIM	Not in ClinGen	1. BIALLELIC, autosomal or pseudoautosomal
HGNC:20192	AP5M1	Not in OMIM	Not in ClinGen	1. Lysosomal macular dystrophy	1. Retinal disorders	Not in OMIM	Not in ClinGen	1. BIALLELIC, autosomal or pseudoautosomal
HGNC:16448	ASRGL1	Not in OMIM	Not in ClinGen	1.	1. Retinal disorders	Not in OMIM	Not in ClinGen	1.
HGNC:26141	C19orf44	Not in OMIM	Not in ClinGen	1. late onset retinal dystrophy	1. Retinal disorders	Not in OMIM	Not in ClinGen	1. BIALLELIC, autosomal or pseudoautosomal
HGNC:1615	CCT2	Not in OMIM	Not in ClinGen	1.	1. Retinal disorders	Not in OMIM	Not in ClinGen	1.
HGNC:19009	CLUAP1	Not in OMIM	Not in ClinGen	1.	1. Retinal disorders	Not in OMIM	Not in ClinGen	1.
HGNC:6888	MAPKAPK3	Not in OMIM	Not in ClinGen	1.	1. Retinal disorders	Not in OMIM	Not in ClinGen	1.
HGNC:17964	RDH11	Not in OMIM	Not in ClinGen	1. ?Retinal dystrophy, juvenile cataracts, and short stature syndrome, OMIM:616108	1. Retinal disorders	Not in OMIM	Not in ClinGen	1. BIALLELIC, autosomal or pseudoautosomal
HGNC:28706	SAMD11	Not in OMIM	Not in ClinGen	1.	1. Retinal disorders	Not in OMIM	Not in ClinGen	1.
HGNC:11256	SPP2	Not in OMIM	Not in ClinGen	1.	1. Retinal disorders	Not in OMIM	Not in ClinGen	1.
HGNC:29071	VWA8	Not in OMIM	Not in ClinGen	1. ?Retinitis pigmentosa 97, OMIM:620422	1. Retinal disorders	Not in OMIM	Not in ClinGen	1. MONOALLELIC, autosomal or pseudoautosomal, NOT imprinted
HGNC:234	ADCY3	Not in OMIM	Not in ClinGen	1. Monogenic severe obesity;{Obesity, susceptibility to, BMIQ19}, OMIM:617885	1. Severe early-onset obesity	Not in OMIM	Not in ClinGen	1. BOTH monoallelic and biallelic (but BIALLELIC mutations cause a more SEVERE disease form), autosomal or pseudoautosomal
HGNC:18610	KSR2	Not in OMIM	Not in ClinGen	1. obesity	1. Severe early-onset obesity	Not in OMIM	Not in ClinGen	1. BOTH monoallelic and biallelic, autosomal or pseudoautosomal
HGNC:30417	SH2B1	Not in OMIM	Not in ClinGen	1. obesity;Severe early-onset obesity-insulin resistance syndrome due to SH2B1 deficiency, MONDO:0017994	1. Severe early-onset obesity	Not in OMIM	Not in ClinGen	1. MONOALLELIC, autosomal or pseudoautosomal, NOT imprinted
HGNC:25851	GINS3	Not in OMIM	Not in ClinGen	1. Meier-Gorlin syndrome like;Meier-Gorlin syndrome, MONDO:0016817	1. Severe microcephaly	Not in OMIM	Not in ClinGen	1. BIALLELIC, autosomal or pseudoautosomal
HGNC:25604	C7orf43	Not in OMIM	Not in ClinGen	1. Microcephaly 25, primary, autosomal recessive, OMIM:618351;Microcephaly 25, primary, autosomal recessive, MONDO:0032694	1. Severe microcephaly	Not in OMIM	Not in ClinGen	1. BIALLELIC, autosomal or pseudoautosomal
HGNC:6950	MCM7	Not in OMIM	Not in ClinGen	1. Meier-Gorlin syndrome;Microcephaly;Intellectual disability	1. Severe microcephaly	Not in OMIM	Not in ClinGen	1. BIALLELIC, autosomal or pseudoautosomal
HGNC:25764	RMI1	Not in OMIM	Not in ClinGen	1. Bloom Syndrome-like Disorder	1. Severe microcephaly	Not in OMIM	Not in ClinGen	1. BIALLELIC, autosomal or pseudoautosomal
HGNC:24286	RRP7A	Not in OMIM	Not in ClinGen	1. Microcephaly	1. Severe microcephaly	Not in OMIM	Not in ClinGen	1. BIALLELIC, autosomal or pseudoautosomal
HGNC:2359	CRIM1	Not in OMIM	Not in ClinGen	1. Macrophthalmia, Colobomatous, with microcornea, 602499	1. Structural eye disease	Not in OMIM	Not in ClinGen	1. MONOALLELIC, autosomal or pseudoautosomal, NOT imprinted
HGNC:3804	FOXD3	Not in OMIM	Not in ClinGen	1. Anterior segment dysgenesis;Peters anomaly;aniridia	1. Structural eye disease	Not in OMIM	Not in ClinGen	1. MONOALLELIC, autosomal or pseudoautosomal, NOT imprinted
HGNC:1074	BMP7	Not in OMIM	Not in ClinGen	1. Microphthalmia, anophthalmia, systemic abnormalities, intellectual disability;None	1. Structural eye disease	Not in OMIM	Not in ClinGen	1. MONOALLELIC, autosomal or pseudoautosomal, NOT imprinted
HGNC:1763	CDH4	Not in OMIM	Not in ClinGen	1. Iris coloboma, intellectual disability, and microcephaly	1. Structural eye disease	Not in OMIM	Not in ClinGen	1. MONOALLELIC, autosomal or pseudoautosomal, NOT imprinted
HGNC:5004	HMGB3	Not in OMIM	Not in ClinGen	1. ?Microphthalmia, syndromic 13, 300915	1. Structural eye disease	Not in OMIM	Not in ClinGen	1. X-LINKED: hemizygous mutation in males, monoallelic mutations in females may cause disease (may be less severe, later onset than males)
HGNC:16853	IPO13	Not in OMIM	Not in ClinGen	1.	1. Structural eye disease	Not in OMIM	Not in ClinGen	1. BIALLELIC, autosomal or pseudoautosomal
HGNC:17189	OLFM2	Not in OMIM	Not in ClinGen	1. Bilateral microphthalmia, short stature and facial dysmorphism;No OMIM	1. Structural eye disease	Not in OMIM	Not in ClinGen	1. MONOALLELIC, autosomal or pseudoautosomal, NOT imprinted
HGNC:10526	SALL2	Not in OMIM	Not in ClinGen	1. Coloboma, ocular, autosomal recessive, 216820	1. Structural eye disease	Not in OMIM	Not in ClinGen	1. BIALLELIC, autosomal or pseudoautosomal
HGNC:24718	TMX3	Not in OMIM	Not in ClinGen	1. Microphthalmia, coloboma, micrognathia, diaphragmatic hernia;None	1. Structural eye disease	Not in OMIM	Not in ClinGen	1. MONOALLELIC, autosomal or pseudoautosomal, NOT imprinted
HGNC:12660	VAX1	Not in OMIM	Not in ClinGen	1. Microphthalmia, syndromic 11, 614402	1. Structural eye disease	Not in OMIM	Not in ClinGen	1. BIALLELIC, autosomal or pseudoautosomal
HGNC:14107	PMEPA1	Not in OMIM	Not in ClinGen	1. thoracic aortic aneurysm, MONDO:0005396;tall stature;dolichocephaly;abnormal axial skeletal morphology;pes planus;Loeys-Dietz syndrome, MONDO:0018954	1. Thoracic aortic aneurysm or dissection (GMS)	Not in OMIM	Not in ClinGen	1. MONOALLELIC, autosomal or pseudoautosomal, NOT imprinted
HGNC:689	ARIH1	Not in OMIM	Not in ClinGen	1. Thoracic aortic aneurysm, MONDO:0005396; 2. Thoracic aortic aneurysm, MONDO:0005396	1. Thoracic aortic aneurysm or dissection (GMS); 2. Thoracic aortic aneurysm or dissection	Not in OMIM	Not in ClinGen	1. MONOALLELIC, autosomal or pseudoautosomal, NOT imprinted; 2. MONOALLELIC, autosomal or pseudoautosomal, NOT imprinted
HGNC:3541	F3	Not in OMIM	Not in ClinGen	1. Tissue factor deficiency (Factor III)	1. Thrombophilia with a likely monogenic cause	Not in OMIM	Not in ClinGen	1. BOTH monoallelic and biallelic (but BIALLELIC mutations cause a more SEVERE disease form), autosomal or pseudoautosomal
HGNC:9452	PROCR	Not in OMIM	Not in ClinGen	1. ?Thrombophilia	1. Thrombophilia with a likely monogenic cause	Not in OMIM	Not in ClinGen	1. BOTH monoallelic and biallelic (but BIALLELIC mutations cause a more SEVERE disease form), autosomal or pseudoautosomal
HGNC:9460	PROZ	Not in OMIM	Not in ClinGen	1. Protein Z deficiency, OMIM:614024	1. Thrombophilia with a likely monogenic cause	Not in OMIM	Not in ClinGen	1. BOTH monoallelic and biallelic, autosomal or pseudoautosomal
HGNC:11760	TFPI	Not in OMIM	Not in ClinGen	1.	1. Thrombophilia with a likely monogenic cause	Not in OMIM	Not in ClinGen	1. MONOALLELIC, autosomal or pseudoautosomal, imprinted status unknown
HGNC:25428	KIAA1217	Not in OMIM	Not in ClinGen	1. vertebral malformations	1. VACTERL-like phenotypes	Not in OMIM	Not in ClinGen	1. BOTH monoallelic and biallelic, autosomal or pseudoautosomal

### Sheet: S2_Genes_Nonassessable
Tabe S2: Genes of the Mendeliome unable to be assessed due to missing information
#HGNC gene identifier	#Official gene symbol
HGNC_ID	Gene_name
HGNC:11311	SRY
HGNC:12633	USP9Y
HGNC:4249	GGPS1
HGNC:8140	OPA1
HGNC:1515	CAST
HGNC:6912	MATR3
HGNC:21066	TBC1D7
HGNC:2187	COL11A2
HGNC:37276	CRPPA
HGNC:32940	NKX2-6
HGNC:4678	GUCA1A
HGNC:6766	MADD
HGNC:4061	SLC37A4
HGNC:11065	SLC7A7
HGNC:29450	GLIS2
HGNC:26675	TERB1
HGNC:9187	POLR2A
HGNC:18249	KCTD1
HGNC:14294	SHANK3
HGNC:28434	CCNQ
HGNC:4868	HERC2
HGNC:25033	LRTOMT
HGNC:1184	FERRY3
HGNC:25896	ORAI1
HGNC:7508	MUC1
HGNC:14334	MKL1
HGNC:26239	CXorf56
HGNC:6512	LARS
HGNC:18669	MPP5
HGNC:830	ATP5B
HGNC:4785	HIST1H4J
HGNC:29819	MKL2
HGNC:9165	SEPTIN4
HGNC:30452	FAM92A
HGNC:25604	C7orf43
HGNC:14295	SHANK2
HGNC:22203	PHF14
HGNC:26821	CCDC141
HGNC:79	ABO
HGNC:1913	RCC1
HGNC:28852	SYCE1

### Sheet: S3_Exons_Literature_Supported
Table S3: Exons with literature-supported functional evidence used for optimization of in silico filtering parameters
#Exon classification based on published functional evidence	#DOI of source publication supporting classification	#Official gene symbol	#Exon identifier within the specified gene (MANE Select transcript)	#Exon classification assigned by workflow of this study	#Rationale for classification by the workflow of this study
Literature_classification	Source_DOI	Gene	Exon	HAWK-EYE_classification	Explanation
Known Dispensable	10.1073/pnas.2114858118	CFTR	20	Indeterminate - Possibly Dispensable	Encodes a Functional Element (Excluding Domains/Repeats) = Y; Encodes a Redundant Functional Domain = Y; Encodes a Redundant Repeat Domain = N
Known Dispensable	10.1016/j.ymthe.2021.04.024	USH2A	13	Indeterminate - Possibly Dispensable	Encodes a Functional Element (Excluding Domains/Repeats) = Y; Encodes a Redundant Functional Domain = Y; Encodes a Redundant Repeat Domain = N
Known Dispensable	10.1186/s12967-023-04406-x	ABCA4	17	Indeterminate - Possibly Dispensable	Encodes a Functional Element (Excluding Domains/Repeats) = Y; Encodes a Redundant Functional Domain = N; Encodes a Redundant Repeat Domain = N
Known Dispensable	10.1016/j.omtn.2022.03.011	NF1	17	Indeterminate - Probably Dispensable	Encodes PTM Sites and Other General Protein Features = N; Encodes a Functional Element Predicted by Interpro = N; Contains Pathogenic or Likely Pathogenic Missense Variants = Y
Known Dispensable	10.3233/JND-150109	DYSF	32	Indeterminate - Possibly Dispensable	Encodes a Functional Element (Excluding Domains/Repeats) = Y; Encodes a Redundant Functional Domain = Y; Encodes a Redundant Repeat Domain = N
Known Dispensable	10.15252/emmm.201505047	TTN	327	Indeterminate - Possibly Dispensable	Encodes a Functional Element (Excluding Domains/Repeats) = N; Encodes a Redundant Functional Domain = Y; Encodes a Redundant Repeat Domain = N
Known Dispensable	10.1038/mtna.2016.87	COL7A1	106	Indeterminate - Possibly Dispensable	Encodes a Functional Element (Excluding Domains/Repeats) = Y; Encodes a Redundant Functional Domain = N; Encodes a Redundant Repeat Domain = N
Known Dispensable	10.1038/s41598-019-47243-z	CEP290	41	Indeterminate - Possibly Dispensable	Encodes a Functional Element (Excluding Domains/Repeats) = Y; Encodes a Redundant Functional Domain = N; Encodes a Redundant Repeat Domain = N
Known Dispensable	10.3390/ijms25063391	PRPF31	12	Indeterminate - Possibly Dispensable	Encodes a Functional Element (Excluding Domains/Repeats) = Y; Encodes a Redundant Functional Domain = N; Encodes a Redundant Repeat Domain = N
Known Dispensable	10.1093/brain/aww011	NOTCH3	6	Indeterminate - Possibly Dispensable	Encodes a Functional Element (Excluding Domains/Repeats) = Y; Encodes a Redundant Functional Domain = Y; Encodes a Redundant Repeat Domain = N
Known Dispensable	10.3390/ijms22073326	COL17A1	7	Indeterminate - Possibly Dispensable	Encodes a Functional Element (Excluding Domains/Repeats) = Y; Encodes a Redundant Functional Domain = N; Encodes a Redundant Repeat Domain = N
Known Dispensable	10.1016/j.omtn.2022.06.015	TECPR2	8	Indeterminate - Possibly Dispensable	Encodes a Functional Element (Excluding Domains/Repeats) = Y; Encodes a Redundant Functional Domain = N; Encodes a Redundant Repeat Domain = N
Known Dispensable	10.1016/j.jid.2020.08.018	COL7A1	74	Indeterminate - Possibly Dispensable	Encodes a Functional Element (Excluding Domains/Repeats) = Y; Encodes a Redundant Functional Domain = N; Encodes a Redundant Repeat Domain = N
Known Dispensable	10.1038/gt.2015.8	LMNA	5	Indispensable	First Coding Exon = N; Last Coding Exon = N; UTR = N; Out-of-Frame = N; Creates a PTC when Skipped = N; Codes for the Only Functional Domain = N; Codes for the Only Repeat Domain = N; Contains a LP/P In-Frame Deletion = Y; ≥ 10% of CDS and Codes for Multiple Domains/Repeats = N
Known Dispensable	10.3390/genes10050368	CEP290	36	Indeterminate - Possibly Dispensable	Encodes a Functional Element (Excluding Domains/Repeats) = Y; Encodes a Redundant Functional Domain = N; Encodes a Redundant Repeat Domain = N
Known Dispensable	10.1016/j.omtn.2022.10.026	NF2	11	Indeterminate - Probably Dispensable	Encodes PTM Sites and Other General Protein Features = N; Encodes a Functional Element Predicted by Interpro = Y; Contains Pathogenic or Likely Pathogenic Missense Variants = N
Known In-Frame Indispensable	10.1016/j.molcel.2024.05.024	AARS2	20	Dispensable	Encodes No Functional Elements = Y; Encodes No PTM Sites or Other General Protein Features = Y; Contains No Pathogenic or Likely Pathogenic Missense Variants = Y
Known In-Frame Indispensable	10.1016/j.molcel.2024.05.025	ACTL6A	13	Dispensable	Encodes No Functional Elements = Y; Encodes No PTM Sites or Other General Protein Features = Y; Contains No Pathogenic or Likely Pathogenic Missense Variants = Y
Known In-Frame Indispensable	10.1016/j.molcel.2024.05.026	ACTL6A	12	Dispensable	Encodes No Functional Elements = Y; Encodes No PTM Sites or Other General Protein Features = Y; Contains No Pathogenic or Likely Pathogenic Missense Variants = Y
Known In-Frame Indispensable	10.1016/j.molcel.2024.05.027	ASCC3	8	Dispensable	Encodes No Functional Elements = Y; Encodes No PTM Sites or Other General Protein Features = Y; Contains No Pathogenic or Likely Pathogenic Missense Variants = Y
Known In-Frame Indispensable	10.1016/j.molcel.2024.05.028	ATR	23	Dispensable	Encodes No Functional Elements = Y; Encodes No PTM Sites or Other General Protein Features = Y; Contains No Pathogenic or Likely Pathogenic Missense Variants = Y
Known In-Frame Indispensable	10.1016/j.molcel.2024.05.029	ATR	21	Dispensable	Encodes No Functional Elements = Y; Encodes No PTM Sites or Other General Protein Features = Y; Contains No Pathogenic or Likely Pathogenic Missense Variants = Y
Known In-Frame Indispensable	10.1016/j.molcel.2024.05.030	ATR	3	Dispensable	Encodes No Functional Elements = Y; Encodes No PTM Sites or Other General Protein Features = Y; Contains No Pathogenic or Likely Pathogenic Missense Variants = Y
Known In-Frame Indispensable	10.1016/j.molcel.2024.05.031	ATR	8	Dispensable	Encodes No Functional Elements = Y; Encodes No PTM Sites or Other General Protein Features = Y; Contains No Pathogenic or Likely Pathogenic Missense Variants = Y
Known In-Frame Indispensable	10.1016/j.molcel.2024.05.032	ATR	14	Dispensable	Encodes No Functional Elements = Y; Encodes No PTM Sites or Other General Protein Features = Y; Contains No Pathogenic or Likely Pathogenic Missense Variants = Y
Known In-Frame Indispensable	10.1016/j.molcel.2024.05.033	ATRIP	11	Dispensable	Encodes No Functional Elements = Y; Encodes No PTM Sites or Other General Protein Features = Y; Contains No Pathogenic or Likely Pathogenic Missense Variants = Y
Known In-Frame Indispensable	10.1016/j.molcel.2024.05.034	BPTF	13	Dispensable	Encodes No Functional Elements = Y; Encodes No PTM Sites or Other General Protein Features = Y; Contains No Pathogenic or Likely Pathogenic Missense Variants = Y
Known In-Frame Indispensable	10.1016/j.molcel.2024.05.035	CCT2	11	Dispensable	Encodes No Functional Elements = Y; Encodes No PTM Sites or Other General Protein Features = Y; Contains No Pathogenic or Likely Pathogenic Missense Variants = Y
Known In-Frame Indispensable	10.1016/j.molcel.2024.05.036	CDAN1	9	Dispensable	Encodes No Functional Elements = Y; Encodes No PTM Sites or Other General Protein Features = Y; Contains No Pathogenic or Likely Pathogenic Missense Variants = Y
Known In-Frame Indispensable	10.1016/j.molcel.2024.05.037	CDAN1	16	Dispensable	Encodes No Functional Elements = Y; Encodes No PTM Sites or Other General Protein Features = Y; Contains No Pathogenic or Likely Pathogenic Missense Variants = Y
Known In-Frame Indispensable	10.1016/j.molcel.2024.05.038	CDAN1	27	Dispensable	Encodes No Functional Elements = Y; Encodes No PTM Sites or Other General Protein Features = Y; Contains No Pathogenic or Likely Pathogenic Missense Variants = Y
Known In-Frame Indispensable	10.1016/j.molcel.2024.05.039	CDC45	2	Dispensable	Encodes No Functional Elements = Y; Encodes No PTM Sites or Other General Protein Features = Y; Contains No Pathogenic or Likely Pathogenic Missense Variants = Y
Known In-Frame Indispensable	10.1016/j.molcel.2024.05.040	COG1	9	Dispensable	Encodes No Functional Elements = Y; Encodes No PTM Sites or Other General Protein Features = Y; Contains No Pathogenic or Likely Pathogenic Missense Variants = Y
Known In-Frame Indispensable	10.1016/j.molcel.2024.05.041	CRNKL1	2	Dispensable	Encodes No Functional Elements = Y; Encodes No PTM Sites or Other General Protein Features = Y; Contains No Pathogenic or Likely Pathogenic Missense Variants = Y
Known In-Frame Indispensable	10.1016/j.molcel.2024.05.042	CTR9	19	Dispensable	Encodes No Functional Elements = Y; Encodes No PTM Sites or Other General Protein Features = Y; Contains No Pathogenic or Likely Pathogenic Missense Variants = Y
Known In-Frame Indispensable	10.1016/j.molcel.2024.05.043	CTU2	4	Dispensable	Encodes No Functional Elements = Y; Encodes No PTM Sites or Other General Protein Features = Y; Contains No Pathogenic or Likely Pathogenic Missense Variants = Y
Known In-Frame Indispensable	10.1016/j.molcel.2024.05.044	DAP3	10	Dispensable	Encodes No Functional Elements = Y; Encodes No PTM Sites or Other General Protein Features = Y; Contains No Pathogenic or Likely Pathogenic Missense Variants = Y
Known In-Frame Indispensable	10.1016/j.molcel.2024.05.045	DHX38	10	Dispensable	Encodes No Functional Elements = Y; Encodes No PTM Sites or Other General Protein Features = Y; Contains No Pathogenic or Likely Pathogenic Missense Variants = Y
Known In-Frame Indispensable	10.1016/j.molcel.2024.05.046	EFL1	11	Dispensable	Encodes No Functional Elements = Y; Encodes No PTM Sites or Other General Protein Features = Y; Contains No Pathogenic or Likely Pathogenic Missense Variants = Y
Known In-Frame Indispensable	10.1016/j.molcel.2024.05.047	EIF2B3	6	Dispensable	Encodes No Functional Elements = Y; Encodes No PTM Sites or Other General Protein Features = Y; Contains No Pathogenic or Likely Pathogenic Missense Variants = Y
Known In-Frame Indispensable	10.1016/j.molcel.2024.05.048	EIF3B	16	Dispensable	Encodes No Functional Elements = Y; Encodes No PTM Sites or Other General Protein Features = Y; Contains No Pathogenic or Likely Pathogenic Missense Variants = Y
Known In-Frame Indispensable	10.1016/j.molcel.2024.05.049	ELP1	3	Dispensable	Encodes No Functional Elements = Y; Encodes No PTM Sites or Other General Protein Features = Y; Contains No Pathogenic or Likely Pathogenic Missense Variants = Y
Known In-Frame Indispensable	10.1016/j.molcel.2024.05.050	ELP1	12	Dispensable	Encodes No Functional Elements = Y; Encodes No PTM Sites or Other General Protein Features = Y; Contains No Pathogenic or Likely Pathogenic Missense Variants = Y
Known In-Frame Indispensable	10.1016/j.molcel.2024.05.051	GBF1	36	Dispensable	Encodes No Functional Elements = Y; Encodes No PTM Sites or Other General Protein Features = Y; Contains No Pathogenic or Likely Pathogenic Missense Variants = Y
Known In-Frame Indispensable	10.1016/j.molcel.2024.05.052	GBF1	37	Dispensable	Encodes No Functional Elements = Y; Encodes No PTM Sites or Other General Protein Features = Y; Contains No Pathogenic or Likely Pathogenic Missense Variants = Y
Known In-Frame Indispensable	10.1016/j.molcel.2024.05.053	GTF3C5	7	Dispensable	Encodes No Functional Elements = Y; Encodes No PTM Sites or Other General Protein Features = Y; Contains No Pathogenic or Likely Pathogenic Missense Variants = Y
Known In-Frame Indispensable	10.1016/j.molcel.2024.05.054	HUWE1	31	Dispensable	Encodes No Functional Elements = Y; Encodes No PTM Sites or Other General Protein Features = Y; Contains No Pathogenic or Likely Pathogenic Missense Variants = Y
Known In-Frame Indispensable	10.1016/j.molcel.2024.05.055	IMPDH2	4	Dispensable	Encodes No Functional Elements = Y; Encodes No PTM Sites or Other General Protein Features = Y; Contains No Pathogenic or Likely Pathogenic Missense Variants = Y
Known In-Frame Indispensable	10.1016/j.molcel.2024.05.056	INTS1	33	Dispensable	Encodes No Functional Elements = Y; Encodes No PTM Sites or Other General Protein Features = Y; Contains No Pathogenic or Likely Pathogenic Missense Variants = Y
Known In-Frame Indispensable	10.1016/j.molcel.2024.05.057	INTS1	28	Dispensable	Encodes No Functional Elements = Y; Encodes No PTM Sites or Other General Protein Features = Y; Contains No Pathogenic or Likely Pathogenic Missense Variants = Y
Known In-Frame Indispensable	10.1016/j.molcel.2024.05.058	INTS1	27	Dispensable	Encodes No Functional Elements = Y; Encodes No PTM Sites or Other General Protein Features = Y; Contains No Pathogenic or Likely Pathogenic Missense Variants = Y
Known In-Frame Indispensable	10.1016/j.molcel.2024.05.059	INTS1	25	Dispensable	Encodes No Functional Elements = Y; Encodes No PTM Sites or Other General Protein Features = Y; Contains No Pathogenic or Likely Pathogenic Missense Variants = Y
Known In-Frame Indispensable	10.1016/j.molcel.2024.05.060	INTS1	11	Dispensable	Encodes No Functional Elements = Y; Encodes No PTM Sites or Other General Protein Features = Y; Contains No Pathogenic or Likely Pathogenic Missense Variants = Y
Known In-Frame Indispensable	10.1016/j.molcel.2024.05.061	INTS1	19	Dispensable	Encodes No Functional Elements = Y; Encodes No PTM Sites or Other General Protein Features = Y; Contains No Pathogenic or Likely Pathogenic Missense Variants = Y
Known In-Frame Indispensable	10.1016/j.molcel.2024.05.062	INTS13	3	Dispensable	Encodes No Functional Elements = Y; Encodes No PTM Sites or Other General Protein Features = Y; Contains No Pathogenic or Likely Pathogenic Missense Variants = Y
Known In-Frame Indispensable	10.1016/j.molcel.2024.05.063	INTS13	7	Dispensable	Encodes No Functional Elements = Y; Encodes No PTM Sites or Other General Protein Features = Y; Contains No Pathogenic or Likely Pathogenic Missense Variants = Y
Known In-Frame Indispensable	10.1016/j.molcel.2024.05.064	INTS13	9	Dispensable	Encodes No Functional Elements = Y; Encodes No PTM Sites or Other General Protein Features = Y; Contains No Pathogenic or Likely Pathogenic Missense Variants = Y
Known In-Frame Indispensable	10.1016/j.molcel.2024.05.065	INTS13	10	Dispensable	Encodes No Functional Elements = Y; Encodes No PTM Sites or Other General Protein Features = Y; Contains No Pathogenic or Likely Pathogenic Missense Variants = Y
Known In-Frame Indispensable	10.1016/j.molcel.2024.05.066	KIF23	15	Dispensable	Encodes No Functional Elements = Y; Encodes No PTM Sites or Other General Protein Features = Y; Contains No Pathogenic or Likely Pathogenic Missense Variants = Y
Known In-Frame Indispensable	10.1016/j.molcel.2024.05.067	LRPPRC	26	Dispensable	Encodes No Functional Elements = Y; Encodes No PTM Sites or Other General Protein Features = Y; Contains No Pathogenic or Likely Pathogenic Missense Variants = Y
Known In-Frame Indispensable	10.1016/j.molcel.2024.05.068	MRPS22	5	Dispensable	Encodes No Functional Elements = Y; Encodes No PTM Sites or Other General Protein Features = Y; Contains No Pathogenic or Likely Pathogenic Missense Variants = Y
Known In-Frame Indispensable	10.1016/j.molcel.2024.05.069	MYBBP1A	23	Dispensable	Encodes No Functional Elements = Y; Encodes No PTM Sites or Other General Protein Features = Y; Contains No Pathogenic or Likely Pathogenic Missense Variants = Y
Known In-Frame Indispensable	10.1016/j.molcel.2024.05.070	MYBBP1A	24	Dispensable	Encodes No Functional Elements = Y; Encodes No PTM Sites or Other General Protein Features = Y; Contains No Pathogenic or Likely Pathogenic Missense Variants = Y
Known In-Frame Indispensable	10.1016/j.molcel.2024.05.071	NCAPD2	28	Dispensable	Encodes No Functional Elements = Y; Encodes No PTM Sites or Other General Protein Features = Y; Contains No Pathogenic or Likely Pathogenic Missense Variants = Y
Known In-Frame Indispensable	10.1016/j.molcel.2024.05.072	NCAPD3	10	Dispensable	Encodes No Functional Elements = Y; Encodes No PTM Sites or Other General Protein Features = Y; Contains No Pathogenic or Likely Pathogenic Missense Variants = Y
Known In-Frame Indispensable	10.1016/j.molcel.2024.05.073	NCAPD3	17	Dispensable	Encodes No Functional Elements = Y; Encodes No PTM Sites or Other General Protein Features = Y; Contains No Pathogenic or Likely Pathogenic Missense Variants = Y
Known In-Frame Indispensable	10.1016/j.molcel.2024.05.074	NCAPG2	12	Dispensable	Encodes No Functional Elements = Y; Encodes No PTM Sites or Other General Protein Features = Y; Contains No Pathogenic or Likely Pathogenic Missense Variants = Y
Known In-Frame Indispensable	10.1016/j.molcel.2024.05.075	NUP85	12	Dispensable	Encodes No Functional Elements = Y; Encodes No PTM Sites or Other General Protein Features = Y; Contains No Pathogenic or Likely Pathogenic Missense Variants = Y
Known In-Frame Indispensable	10.1016/j.molcel.2024.05.076	NUP85	18	Dispensable	Encodes No Functional Elements = Y; Encodes No PTM Sites or Other General Protein Features = Y; Contains No Pathogenic or Likely Pathogenic Missense Variants = Y
Known In-Frame Indispensable	10.1016/j.molcel.2024.05.077	NUP85	10	Dispensable	Encodes No Functional Elements = Y; Encodes No PTM Sites or Other General Protein Features = Y; Contains No Pathogenic or Likely Pathogenic Missense Variants = Y
Known In-Frame Indispensable	10.1016/j.molcel.2024.05.078	NUP88	5	Dispensable	Encodes No Functional Elements = Y; Encodes No PTM Sites or Other General Protein Features = Y; Contains No Pathogenic or Likely Pathogenic Missense Variants = Y
Known In-Frame Indispensable	10.1016/j.molcel.2024.05.079	NUP93	20	Dispensable	Encodes No Functional Elements = Y; Encodes No PTM Sites or Other General Protein Features = Y; Contains No Pathogenic or Likely Pathogenic Missense Variants = Y
Known In-Frame Indispensable	10.1016/j.molcel.2024.05.080	NUP93	13	Dispensable	Encodes No Functional Elements = Y; Encodes No PTM Sites or Other General Protein Features = Y; Contains No Pathogenic or Likely Pathogenic Missense Variants = Y
Known In-Frame Indispensable	10.1016/j.molcel.2024.05.081	NUP98	25	Dispensable	Encodes No Functional Elements = Y; Encodes No PTM Sites or Other General Protein Features = Y; Contains No Pathogenic or Likely Pathogenic Missense Variants = Y
Known In-Frame Indispensable	10.1016/j.molcel.2024.05.082	OGDH	14	Dispensable	Encodes No Functional Elements = Y; Encodes No PTM Sites or Other General Protein Features = Y; Contains No Pathogenic or Likely Pathogenic Missense Variants = Y
Known In-Frame Indispensable	10.1016/j.molcel.2024.05.083	POLE	4	Dispensable	Encodes No Functional Elements = Y; Encodes No PTM Sites or Other General Protein Features = Y; Contains No Pathogenic or Likely Pathogenic Missense Variants = Y
Known In-Frame Indispensable	10.1016/j.molcel.2024.05.084	POLE	3	Dispensable	Encodes No Functional Elements = Y; Encodes No PTM Sites or Other General Protein Features = Y; Contains No Pathogenic or Likely Pathogenic Missense Variants = Y
Known In-Frame Indispensable	10.1016/j.molcel.2024.05.085	POLE	16	Dispensable	Encodes No Functional Elements = Y; Encodes No PTM Sites or Other General Protein Features = Y; Contains No Pathogenic or Likely Pathogenic Missense Variants = Y
Known In-Frame Indispensable	10.1016/j.molcel.2024.05.086	POLE	33	Dispensable	Encodes No Functional Elements = Y; Encodes No PTM Sites or Other General Protein Features = Y; Contains No Pathogenic or Likely Pathogenic Missense Variants = Y
Known In-Frame Indispensable	10.1016/j.molcel.2024.05.087	POLE	32	Dispensable	Encodes No Functional Elements = Y; Encodes No PTM Sites or Other General Protein Features = Y; Contains No Pathogenic or Likely Pathogenic Missense Variants = Y
Known In-Frame Indispensable	10.1016/j.molcel.2024.05.088	POLE	15	Dispensable	Encodes No Functional Elements = Y; Encodes No PTM Sites or Other General Protein Features = Y; Contains No Pathogenic or Likely Pathogenic Missense Variants = Y
Known In-Frame Indispensable	10.1016/j.molcel.2024.05.089	POLE2	8	Dispensable	Encodes No Functional Elements = Y; Encodes No PTM Sites or Other General Protein Features = Y; Contains No Pathogenic or Likely Pathogenic Missense Variants = Y
Known In-Frame Indispensable	10.1016/j.molcel.2024.05.090	POLE2	6	Dispensable	Encodes No Functional Elements = Y; Encodes No PTM Sites or Other General Protein Features = Y; Contains No Pathogenic or Likely Pathogenic Missense Variants = Y
Known In-Frame Indispensable	10.1016/j.molcel.2024.05.091	POLR3C	12	Dispensable	Encodes No Functional Elements = Y; Encodes No PTM Sites or Other General Protein Features = Y; Contains No Pathogenic or Likely Pathogenic Missense Variants = Y
Known In-Frame Indispensable	10.1016/j.molcel.2024.05.092	PPP1R12A	6	Dispensable	Encodes No Functional Elements = Y; Encodes No PTM Sites or Other General Protein Features = Y; Contains No Pathogenic or Likely Pathogenic Missense Variants = Y
Known In-Frame Indispensable	10.1016/j.molcel.2024.05.093	PPP2R3C	3	Dispensable	Encodes No Functional Elements = Y; Encodes No PTM Sites or Other General Protein Features = Y; Contains No Pathogenic or Likely Pathogenic Missense Variants = Y
Known In-Frame Indispensable	10.1016/j.molcel.2024.05.094	PRPF6	12	Dispensable	Encodes No Functional Elements = Y; Encodes No PTM Sites or Other General Protein Features = Y; Contains No Pathogenic or Likely Pathogenic Missense Variants = Y
Known In-Frame Indispensable	10.1016/j.molcel.2024.05.095	PRPF6	6	Dispensable	Encodes No Functional Elements = Y; Encodes No PTM Sites or Other General Protein Features = Y; Contains No Pathogenic or Likely Pathogenic Missense Variants = Y
Known In-Frame Indispensable	10.1016/j.molcel.2024.05.096	PSMC3	2	Dispensable	Encodes No Functional Elements = Y; Encodes No PTM Sites or Other General Protein Features = Y; Contains No Pathogenic or Likely Pathogenic Missense Variants = Y
Known In-Frame Indispensable	10.1016/j.molcel.2024.05.097	PSMC3	3	Dispensable	Encodes No Functional Elements = Y; Encodes No PTM Sites or Other General Protein Features = Y; Contains No Pathogenic or Likely Pathogenic Missense Variants = Y
Known In-Frame Indispensable	10.1016/j.molcel.2024.05.098	PSMD12	4	Dispensable	Encodes No Functional Elements = Y; Encodes No PTM Sites or Other General Protein Features = Y; Contains No Pathogenic or Likely Pathogenic Missense Variants = Y
Known In-Frame Indispensable	10.1016/j.molcel.2024.05.099	PTCD3	5	Dispensable	Encodes No Functional Elements = Y; Encodes No PTM Sites or Other General Protein Features = Y; Contains No Pathogenic or Likely Pathogenic Missense Variants = Y
Known In-Frame Indispensable	10.1016/j.molcel.2024.05.100	PTCD3	23	Dispensable	Encodes No Functional Elements = Y; Encodes No PTM Sites or Other General Protein Features = Y; Contains No Pathogenic or Likely Pathogenic Missense Variants = Y
Known In-Frame Indispensable	10.1016/j.molcel.2024.05.101	RFT1	8	Dispensable	Encodes No Functional Elements = Y; Encodes No PTM Sites or Other General Protein Features = Y; Contains No Pathogenic or Likely Pathogenic Missense Variants = Y
Known In-Frame Indispensable	10.1016/j.molcel.2024.05.102	SMG9	12	Dispensable	Encodes No Functional Elements = Y; Encodes No PTM Sites or Other General Protein Features = Y; Contains No Pathogenic or Likely Pathogenic Missense Variants = Y
Known In-Frame Indispensable	10.1016/j.molcel.2024.05.103	SNAPC4	20	Dispensable	Encodes No Functional Elements = Y; Encodes No PTM Sites or Other General Protein Features = Y; Contains No Pathogenic or Likely Pathogenic Missense Variants = Y
Known In-Frame Indispensable	10.1016/j.molcel.2024.05.104	SON	8	Dispensable	Encodes No Functional Elements = Y; Encodes No PTM Sites or Other General Protein Features = Y; Contains No Pathogenic or Likely Pathogenic Missense Variants = Y
Known In-Frame Indispensable	10.1016/j.molcel.2024.05.105	SRPRA	2	Dispensable	Encodes No Functional Elements = Y; Encodes No PTM Sites or Other General Protein Features = Y; Contains No Pathogenic or Likely Pathogenic Missense Variants = Y
Known In-Frame Indispensable	10.1016/j.molcel.2024.05.106	TBCD	16	Dispensable	Encodes No Functional Elements = Y; Encodes No PTM Sites or Other General Protein Features = Y; Contains No Pathogenic or Likely Pathogenic Missense Variants = Y
Known In-Frame Indispensable	10.1016/j.molcel.2024.05.107	TBCD	5	Dispensable	Encodes No Functional Elements = Y; Encodes No PTM Sites or Other General Protein Features = Y; Contains No Pathogenic or Likely Pathogenic Missense Variants = Y
Known In-Frame Indispensable	10.1016/j.molcel.2024.05.108	TELO2	7	Dispensable	Encodes No Functional Elements = Y; Encodes No PTM Sites or Other General Protein Features = Y; Contains No Pathogenic or Likely Pathogenic Missense Variants = Y
Known In-Frame Indispensable	10.1016/j.molcel.2024.05.109	TNPO3	17	Dispensable	Encodes No Functional Elements = Y; Encodes No PTM Sites or Other General Protein Features = Y; Contains No Pathogenic or Likely Pathogenic Missense Variants = Y
Known In-Frame Indispensable	10.1016/j.molcel.2024.05.110	TNPO3	8	Dispensable	Encodes No Functional Elements = Y; Encodes No PTM Sites or Other General Protein Features = Y; Contains No Pathogenic or Likely Pathogenic Missense Variants = Y
Known In-Frame Indispensable	10.1016/j.molcel.2024.05.111	TRRAP	7	Dispensable	Encodes No Functional Elements = Y; Encodes No PTM Sites or Other General Protein Features = Y; Contains No Pathogenic or Likely Pathogenic Missense Variants = Y
Known In-Frame Indispensable	10.1016/j.molcel.2024.05.112	TRRAP	6	Dispensable	Encodes No Functional Elements = Y; Encodes No PTM Sites or Other General Protein Features = Y; Contains No Pathogenic or Likely Pathogenic Missense Variants = Y
Known In-Frame Indispensable	10.1016/j.molcel.2024.05.113	TRRAP	5	Dispensable	Encodes No Functional Elements = Y; Encodes No PTM Sites or Other General Protein Features = Y; Contains No Pathogenic or Likely Pathogenic Missense Variants = Y
Known In-Frame Indispensable	10.1016/j.molcel.2024.05.114	TRRAP	4	Dispensable	Encodes No Functional Elements = Y; Encodes No PTM Sites or Other General Protein Features = Y; Contains No Pathogenic or Likely Pathogenic Missense Variants = Y
Known In-Frame Indispensable	10.1016/j.molcel.2024.05.115	TRRAP	8	Dispensable	Encodes No Functional Elements = Y; Encodes No PTM Sites or Other General Protein Features = Y; Contains No Pathogenic or Likely Pathogenic Missense Variants = Y
Known In-Frame Indispensable	10.1016/j.molcel.2024.05.116	TSEN54	10	Dispensable	Encodes No Functional Elements = Y; Encodes No PTM Sites or Other General Protein Features = Y; Contains No Pathogenic or Likely Pathogenic Missense Variants = Y
Known In-Frame Indispensable	10.1016/j.molcel.2024.05.117	UPF1	14	Dispensable	Encodes No Functional Elements = Y; Encodes No PTM Sites or Other General Protein Features = Y; Contains No Pathogenic or Likely Pathogenic Missense Variants = Y
Known In-Frame Indispensable	10.1016/j.molcel.2024.05.118	VPS13D	37	Dispensable	Encodes No Functional Elements = Y; Encodes No PTM Sites or Other General Protein Features = Y; Contains No Pathogenic or Likely Pathogenic Missense Variants = Y
Known In-Frame Indispensable	10.1016/j.molcel.2024.05.119	VPS13D	11	Dispensable	Encodes No Functional Elements = Y; Encodes No PTM Sites or Other General Protein Features = Y; Contains No Pathogenic or Likely Pathogenic Missense Variants = Y
Known In-Frame Indispensable	10.1016/j.molcel.2024.05.120	VPS35	5	Dispensable	Encodes No Functional Elements = Y; Encodes No PTM Sites or Other General Protein Features = Y; Contains No Pathogenic or Likely Pathogenic Missense Variants = Y
Known In-Frame Indispensable	10.1016/j.molcel.2024.05.121	AARS1	18	Indeterminate - Probably Dispensable	Encodes PTM Sites and Other General Protein Features = N; Encodes a Functional Element Predicted by Interpro = Y; Contains Pathogenic or Likely Pathogenic Missense Variants = N
Known In-Frame Indispensable	10.1016/j.molcel.2024.05.122	AARS1	3	Indeterminate - Probably Dispensable	Encodes PTM Sites and Other General Protein Features = Y; Encodes a Functional Element Predicted by Interpro = Y; Contains Pathogenic or Likely Pathogenic Missense Variants = Y
Known In-Frame Indispensable	10.1016/j.molcel.2024.05.123	AARS1	14	Indeterminate - Probably Dispensable	Encodes PTM Sites and Other General Protein Features = Y; Encodes a Functional Element Predicted by Interpro = Y; Contains Pathogenic or Likely Pathogenic Missense Variants = Y
Known In-Frame Indispensable	10.1016/j.molcel.2024.05.124	AARS2	4	Indeterminate - Probably Dispensable	Encodes PTM Sites and Other General Protein Features = Y; Encodes a Functional Element Predicted by Interpro = Y; Contains Pathogenic or Likely Pathogenic Missense Variants = Y
Known In-Frame Indispensable	10.1016/j.molcel.2024.05.125	ADSL	3	Indeterminate - Probably Dispensable	Encodes PTM Sites and Other General Protein Features = N; Encodes a Functional Element Predicted by Interpro = Y; Contains Pathogenic or Likely Pathogenic Missense Variants = N
Known In-Frame Indispensable	10.1016/j.molcel.2024.05.126	AFG2A	12	Indeterminate - Probably Dispensable	Encodes PTM Sites and Other General Protein Features = N; Encodes a Functional Element Predicted by Interpro = Y; Contains Pathogenic or Likely Pathogenic Missense Variants = N
Known In-Frame Indispensable	10.1016/j.molcel.2024.05.127	AFG2B	7	Indeterminate - Probably Dispensable	Encodes PTM Sites and Other General Protein Features = N; Encodes a Functional Element Predicted by Interpro = Y; Contains Pathogenic or Likely Pathogenic Missense Variants = Y
Known In-Frame Indispensable	10.1016/j.molcel.2024.05.128	ATP6V1B2	3	Indeterminate - Probably Dispensable	Encodes PTM Sites and Other General Protein Features = N; Encodes a Functional Element Predicted by Interpro = Y; Contains Pathogenic or Likely Pathogenic Missense Variants = N
Known In-Frame Indispensable	10.1016/j.molcel.2024.05.129	ATR	16	Indeterminate - Probably Dispensable	Encodes PTM Sites and Other General Protein Features = N; Encodes a Functional Element Predicted by Interpro = Y; Contains Pathogenic or Likely Pathogenic Missense Variants = N
Known In-Frame Indispensable	10.1016/j.molcel.2024.05.130	ATRX	34	Indeterminate - Probably Dispensable	Encodes PTM Sites and Other General Protein Features = N; Encodes a Functional Element Predicted by Interpro = N; Contains Pathogenic or Likely Pathogenic Missense Variants = Y
Known In-Frame Indispensable	10.1016/j.molcel.2024.05.131	BRF1	2	Indeterminate - Probably Dispensable	Encodes PTM Sites and Other General Protein Features = N; Encodes a Functional Element Predicted by Interpro = Y; Contains Pathogenic or Likely Pathogenic Missense Variants = N
Known In-Frame Indispensable	10.1016/j.molcel.2024.05.132	CCT3	13	Indeterminate - Probably Dispensable	Encodes PTM Sites and Other General Protein Features = Y; Encodes a Functional Element Predicted by Interpro = N; Contains Pathogenic or Likely Pathogenic Missense Variants = N
Known In-Frame Indispensable	10.1016/j.molcel.2024.05.133	CCT6A	3	Indeterminate - Probably Dispensable	Encodes PTM Sites and Other General Protein Features = Y; Encodes a Functional Element Predicted by Interpro = Y; Contains Pathogenic or Likely Pathogenic Missense Variants = N
Known In-Frame Indispensable	10.1016/j.molcel.2024.05.134	CDC45	3	Indeterminate - Probably Dispensable	Encodes PTM Sites and Other General Protein Features = N; Encodes a Functional Element Predicted by Interpro = N; Contains Pathogenic or Likely Pathogenic Missense Variants = Y
Known In-Frame Indispensable	10.1016/j.molcel.2024.05.135	CDC45	11	Indeterminate - Probably Dispensable	Encodes PTM Sites and Other General Protein Features = N; Encodes a Functional Element Predicted by Interpro = N; Contains Pathogenic or Likely Pathogenic Missense Variants = Y
Known In-Frame Indispensable	10.1016/j.molcel.2024.05.136	CDC45	4	Indeterminate - Probably Dispensable	Encodes PTM Sites and Other General Protein Features = N; Encodes a Functional Element Predicted by Interpro = N; Contains Pathogenic or Likely Pathogenic Missense Variants = Y
Known In-Frame Indispensable	10.1016/j.molcel.2024.05.137	CHAF1A	7	Indeterminate - Probably Dispensable	Encodes PTM Sites and Other General Protein Features = N; Encodes a Functional Element Predicted by Interpro = Y; Contains Pathogenic or Likely Pathogenic Missense Variants = N
Known In-Frame Indispensable	10.1016/j.molcel.2024.05.138	COPA	27	Indeterminate - Probably Dispensable	Encodes PTM Sites and Other General Protein Features = N; Encodes a Functional Element Predicted by Interpro = Y; Contains Pathogenic or Likely Pathogenic Missense Variants = N
Known In-Frame Indispensable	10.1016/j.molcel.2024.05.139	COPA	26	Indeterminate - Probably Dispensable	Encodes PTM Sites and Other General Protein Features = N; Encodes a Functional Element Predicted by Interpro = Y; Contains Pathogenic or Likely Pathogenic Missense Variants = N
Known In-Frame Indispensable	10.1016/j.molcel.2024.05.140	COPB1	20	Indeterminate - Probably Dispensable	Encodes PTM Sites and Other General Protein Features = N; Encodes a Functional Element Predicted by Interpro = Y; Contains Pathogenic or Likely Pathogenic Missense Variants = N
Known In-Frame Indispensable	10.1016/j.molcel.2024.05.141	COPB1	18	Indeterminate - Probably Dispensable	Encodes PTM Sites and Other General Protein Features = N; Encodes a Functional Element Predicted by Interpro = Y; Contains Pathogenic or Likely Pathogenic Missense Variants = N
Known In-Frame Indispensable	10.1016/j.molcel.2024.05.142	COPB2	10	Indeterminate - Probably Dispensable	Encodes PTM Sites and Other General Protein Features = N; Encodes a Functional Element Predicted by Interpro = Y; Contains Pathogenic or Likely Pathogenic Missense Variants = N
Known In-Frame Indispensable	10.1016/j.molcel.2024.05.143	COPB2	13	Indeterminate - Probably Dispensable	Encodes PTM Sites and Other General Protein Features = N; Encodes a Functional Element Predicted by Interpro = Y; Contains Pathogenic or Likely Pathogenic Missense Variants = N
Known In-Frame Indispensable	10.1016/j.molcel.2024.05.144	CPSF3	6	Indeterminate - Probably Dispensable	Encodes PTM Sites and Other General Protein Features = Y; Encodes a Functional Element Predicted by Interpro = Y; Contains Pathogenic or Likely Pathogenic Missense Variants = N
Known In-Frame Indispensable	10.1016/j.molcel.2024.05.145	CPSF3	4	Indeterminate - Probably Dispensable	Encodes PTM Sites and Other General Protein Features = Y; Encodes a Functional Element Predicted by Interpro = Y; Contains Pathogenic or Likely Pathogenic Missense Variants = N
Known In-Frame Indispensable	10.1016/j.molcel.2024.05.146	CREBBP	21	Indeterminate - Probably Dispensable	Encodes PTM Sites and Other General Protein Features = N; Encodes a Functional Element Predicted by Interpro = Y; Contains Pathogenic or Likely Pathogenic Missense Variants = Y
Known In-Frame Indispensable	10.1016/j.molcel.2024.05.147	DAP3	6	Indeterminate - Probably Dispensable	Encodes PTM Sites and Other General Protein Features = Y; Encodes a Functional Element Predicted by Interpro = N; Contains Pathogenic or Likely Pathogenic Missense Variants = N
Known In-Frame Indispensable	10.1016/j.molcel.2024.05.148	DARS1	13	Indeterminate - Probably Dispensable	Encodes PTM Sites and Other General Protein Features = N; Encodes a Functional Element Predicted by Interpro = Y; Contains Pathogenic or Likely Pathogenic Missense Variants = N
Known In-Frame Indispensable	10.1016/j.molcel.2024.05.149	DYNC1H1	37	Indeterminate - Probably Dispensable	Encodes PTM Sites and Other General Protein Features = N; Encodes a Functional Element Predicted by Interpro = Y; Contains Pathogenic or Likely Pathogenic Missense Variants = N
Known In-Frame Indispensable	10.1016/j.molcel.2024.05.150	EEF2	11	Indeterminate - Probably Dispensable	Encodes PTM Sites and Other General Protein Features = N; Encodes a Functional Element Predicted by Interpro = Y; Contains Pathogenic or Likely Pathogenic Missense Variants = N
Known In-Frame Indispensable	10.1016/j.molcel.2024.05.151	EFTUD2	21	Indeterminate - Probably Dispensable	Encodes PTM Sites and Other General Protein Features = N; Encodes a Functional Element Predicted by Interpro = Y; Contains Pathogenic or Likely Pathogenic Missense Variants = N
Known In-Frame Indispensable	10.1016/j.molcel.2024.05.152	EFTUD2	19	Indeterminate - Probably Dispensable	Encodes PTM Sites and Other General Protein Features = N; Encodes a Functional Element Predicted by Interpro = Y; Contains Pathogenic or Likely Pathogenic Missense Variants = Y
Known In-Frame Indispensable	10.1016/j.molcel.2024.05.153	EFTUD2	27	Indeterminate - Probably Dispensable	Encodes PTM Sites and Other General Protein Features = N; Encodes a Functional Element Predicted by Interpro = Y; Contains Pathogenic or Likely Pathogenic Missense Variants = Y
Known In-Frame Indispensable	10.1016/j.molcel.2024.05.154	EFTUD2	18	Indeterminate - Probably Dispensable	Encodes PTM Sites and Other General Protein Features = N; Encodes a Functional Element Predicted by Interpro = Y; Contains Pathogenic or Likely Pathogenic Missense Variants = N
Known In-Frame Indispensable	10.1016/j.molcel.2024.05.155	EIF2B1	6	Indeterminate - Probably Dispensable	Encodes PTM Sites and Other General Protein Features = N; Encodes a Functional Element Predicted by Interpro = N; Contains Pathogenic or Likely Pathogenic Missense Variants = Y
Known In-Frame Indispensable	10.1016/j.molcel.2024.05.156	ELAC2	12	Indeterminate - Probably Dispensable	Encodes PTM Sites and Other General Protein Features = N; Encodes a Functional Element Predicted by Interpro = N; Contains Pathogenic or Likely Pathogenic Missense Variants = Y
Known In-Frame Indispensable	10.1016/j.molcel.2024.05.157	EXOC7	15	Indeterminate - Probably Dispensable	Encodes PTM Sites and Other General Protein Features = N; Encodes a Functional Element Predicted by Interpro = Y; Contains Pathogenic or Likely Pathogenic Missense Variants = N
Known In-Frame Indispensable	10.1016/j.molcel.2024.05.158	FANCI	19	Indeterminate - Probably Dispensable	Encodes PTM Sites and Other General Protein Features = N; Encodes a Functional Element Predicted by Interpro = Y; Contains Pathogenic or Likely Pathogenic Missense Variants = N
Known In-Frame Indispensable	10.1016/j.molcel.2024.05.159	FANCI	11	Indeterminate - Probably Dispensable	Encodes PTM Sites and Other General Protein Features = N; Encodes a Functional Element Predicted by Interpro = Y; Contains Pathogenic or Likely Pathogenic Missense Variants = N
Known In-Frame Indispensable	10.1016/j.molcel.2024.05.160	FANCI	36	Indeterminate - Probably Dispensable	Encodes PTM Sites and Other General Protein Features = N; Encodes a Functional Element Predicted by Interpro = Y; Contains Pathogenic or Likely Pathogenic Missense Variants = N
Known In-Frame Indispensable	10.1016/j.molcel.2024.05.161	FANCI	23	Indeterminate - Probably Dispensable	Encodes PTM Sites and Other General Protein Features = N; Encodes a Functional Element Predicted by Interpro = Y; Contains Pathogenic or Likely Pathogenic Missense Variants = N
Known In-Frame Indispensable	10.1016/j.molcel.2024.05.162	FANCI	24	Indeterminate - Probably Dispensable	Encodes PTM Sites and Other General Protein Features = N; Encodes a Functional Element Predicted by Interpro = Y; Contains Pathogenic or Likely Pathogenic Missense Variants = Y
Known In-Frame Indispensable	10.1016/j.molcel.2024.05.163	FARSA	11	Indeterminate - Probably Dispensable	Encodes PTM Sites and Other General Protein Features = Y; Encodes a Functional Element Predicted by Interpro = Y; Contains Pathogenic or Likely Pathogenic Missense Variants = Y
Known In-Frame Indispensable	10.1016/j.molcel.2024.05.164	FARSB	13	Indeterminate - Probably Dispensable	Encodes PTM Sites and Other General Protein Features = N; Encodes a Functional Element Predicted by Interpro = Y; Contains Pathogenic or Likely Pathogenic Missense Variants = Y
Known In-Frame Indispensable	10.1016/j.molcel.2024.05.165	FDXR	7	Indeterminate - Probably Dispensable	Encodes PTM Sites and Other General Protein Features = Y; Encodes a Functional Element Predicted by Interpro = N; Contains Pathogenic or Likely Pathogenic Missense Variants = Y
Known In-Frame Indispensable	10.1016/j.molcel.2024.05.166	FOXM1	5	Indeterminate - Probably Dispensable	Encodes PTM Sites and Other General Protein Features = Y; Encodes a Functional Element Predicted by Interpro = Y; Contains Pathogenic or Likely Pathogenic Missense Variants = N
Known In-Frame Indispensable	10.1016/j.molcel.2024.05.167	GBF1	13	Indeterminate - Probably Dispensable	Encodes PTM Sites and Other General Protein Features = N; Encodes a Functional Element Predicted by Interpro = Y; Contains Pathogenic or Likely Pathogenic Missense Variants = N
Known In-Frame Indispensable	10.1016/j.molcel.2024.05.168	GFM1	17	Indeterminate - Probably Dispensable	Encodes PTM Sites and Other General Protein Features = N; Encodes a Functional Element Predicted by Interpro = Y; Contains Pathogenic or Likely Pathogenic Missense Variants = N
Known In-Frame Indispensable	10.1016/j.molcel.2024.05.169	GFM1	10	Indeterminate - Probably Dispensable	Encodes PTM Sites and Other General Protein Features = N; Encodes a Functional Element Predicted by Interpro = Y; Contains Pathogenic or Likely Pathogenic Missense Variants = N
Known In-Frame Indispensable	10.1016/j.molcel.2024.05.170	GLE1	13	Indeterminate - Probably Dispensable	Encodes PTM Sites and Other General Protein Features = N; Encodes a Functional Element Predicted by Interpro = N; Contains Pathogenic or Likely Pathogenic Missense Variants = Y
Known In-Frame Indispensable	10.1016/j.molcel.2024.05.171	HARS1	6	Indeterminate - Probably Dispensable	Encodes PTM Sites and Other General Protein Features = Y; Encodes a Functional Element Predicted by Interpro = Y; Contains Pathogenic or Likely Pathogenic Missense Variants = Y
Known In-Frame Indispensable	10.1016/j.molcel.2024.05.172	HARS1	11	Indeterminate - Probably Dispensable	Encodes PTM Sites and Other General Protein Features = N; Encodes a Functional Element Predicted by Interpro = Y; Contains Pathogenic or Likely Pathogenic Missense Variants = N
Known In-Frame Indispensable	10.1016/j.molcel.2024.05.173	HARS1	5	Indeterminate - Probably Dispensable	Encodes PTM Sites and Other General Protein Features = Y; Encodes a Functional Element Predicted by Interpro = Y; Contains Pathogenic or Likely Pathogenic Missense Variants = Y
Known In-Frame Indispensable	10.1016/j.molcel.2024.05.174	HUWE1	16	Indeterminate - Probably Dispensable	Encodes PTM Sites and Other General Protein Features = N; Encodes a Functional Element Predicted by Interpro = Y; Contains Pathogenic or Likely Pathogenic Missense Variants = N
Known In-Frame Indispensable	10.1016/j.molcel.2024.05.175	HUWE1	25	Indeterminate - Probably Dispensable	Encodes PTM Sites and Other General Protein Features = N; Encodes a Functional Element Predicted by Interpro = Y; Contains Pathogenic or Likely Pathogenic Missense Variants = Y
Known In-Frame Indispensable	10.1016/j.molcel.2024.05.176	HUWE1	49	Indeterminate - Probably Dispensable	Encodes PTM Sites and Other General Protein Features = N; Encodes a Functional Element Predicted by Interpro = N; Contains Pathogenic or Likely Pathogenic Missense Variants = Y
Known In-Frame Indispensable	10.1016/j.molcel.2024.05.177	HUWE1	6	Indeterminate - Probably Dispensable	Encodes PTM Sites and Other General Protein Features = N; Encodes a Functional Element Predicted by Interpro = Y; Contains Pathogenic or Likely Pathogenic Missense Variants = Y
Known In-Frame Indispensable	10.1016/j.molcel.2024.05.178	IARS1	22	Indeterminate - Probably Dispensable	Encodes PTM Sites and Other General Protein Features = N; Encodes a Functional Element Predicted by Interpro = Y; Contains Pathogenic or Likely Pathogenic Missense Variants = N
Known In-Frame Indispensable	10.1016/j.molcel.2024.05.179	IARS1	25	Indeterminate - Probably Dispensable	Encodes PTM Sites and Other General Protein Features = N; Encodes a Functional Element Predicted by Interpro = Y; Contains Pathogenic or Likely Pathogenic Missense Variants = N
Known In-Frame Indispensable	10.1016/j.molcel.2024.05.180	IARS1	17	Indeterminate - Probably Dispensable	Encodes PTM Sites and Other General Protein Features = N; Encodes a Functional Element Predicted by Interpro = Y; Contains Pathogenic or Likely Pathogenic Missense Variants = N
Known In-Frame Indispensable	10.1016/j.molcel.2024.05.181	IARS1	28	Indeterminate - Probably Dispensable	Encodes PTM Sites and Other General Protein Features = N; Encodes a Functional Element Predicted by Interpro = N; Contains Pathogenic or Likely Pathogenic Missense Variants = Y
Known In-Frame Indispensable	10.1016/j.molcel.2024.05.182	IARS1	11	Indeterminate - Probably Dispensable	Encodes PTM Sites and Other General Protein Features = N; Encodes a Functional Element Predicted by Interpro = Y; Contains Pathogenic or Likely Pathogenic Missense Variants = Y
Known In-Frame Indispensable	10.1016/j.molcel.2024.05.183	IARS2	18	Indeterminate - Probably Dispensable	Encodes PTM Sites and Other General Protein Features = N; Encodes a Functional Element Predicted by Interpro = Y; Contains Pathogenic or Likely Pathogenic Missense Variants = Y
Known In-Frame Indispensable	10.1016/j.molcel.2024.05.184	INTS11	10	Indeterminate - Probably Dispensable	Encodes PTM Sites and Other General Protein Features = N; Encodes a Functional Element Predicted by Interpro = Y; Contains Pathogenic or Likely Pathogenic Missense Variants = N
Known In-Frame Indispensable	10.1016/j.molcel.2024.05.185	KARS1	13	Indeterminate - Probably Dispensable	Encodes PTM Sites and Other General Protein Features = Y; Encodes a Functional Element Predicted by Interpro = Y; Contains Pathogenic or Likely Pathogenic Missense Variants = Y
Known In-Frame Indispensable	10.1016/j.molcel.2024.05.186	LAS1L	10	Indeterminate - Probably Dispensable	Encodes PTM Sites and Other General Protein Features = N; Encodes a Functional Element Predicted by Interpro = N; Contains Pathogenic or Likely Pathogenic Missense Variants = Y
Known In-Frame Indispensable	10.1016/j.molcel.2024.05.187	MARS1	19	Indeterminate - Probably Dispensable	Encodes PTM Sites and Other General Protein Features = N; Encodes a Functional Element Predicted by Interpro = Y; Contains Pathogenic or Likely Pathogenic Missense Variants = Y
Known In-Frame Indispensable	10.1016/j.molcel.2024.05.188	MARS1	9	Indeterminate - Probably Dispensable	Encodes PTM Sites and Other General Protein Features = N; Encodes a Functional Element Predicted by Interpro = Y; Contains Pathogenic or Likely Pathogenic Missense Variants = Y
Known In-Frame Indispensable	10.1016/j.molcel.2024.05.189	MCM3AP	19	Indeterminate - Probably Dispensable	Encodes PTM Sites and Other General Protein Features = N; Encodes a Functional Element Predicted by Interpro = Y; Contains Pathogenic or Likely Pathogenic Missense Variants = N
Known In-Frame Indispensable	10.1016/j.molcel.2024.05.190	MCM6	3	Indeterminate - Probably Dispensable	Encodes PTM Sites and Other General Protein Features = N; Encodes a Functional Element Predicted by Interpro = Y; Contains Pathogenic or Likely Pathogenic Missense Variants = N
Known In-Frame Indispensable	10.1016/j.molcel.2024.05.191	MCM7	7	Indeterminate - Probably Dispensable	Encodes PTM Sites and Other General Protein Features = N; Encodes a Functional Element Predicted by Interpro = Y; Contains Pathogenic or Likely Pathogenic Missense Variants = Y
Known In-Frame Indispensable	10.1016/j.molcel.2024.05.192	MCM7	3	Indeterminate - Probably Dispensable	Encodes PTM Sites and Other General Protein Features = N; Encodes a Functional Element Predicted by Interpro = Y; Contains Pathogenic or Likely Pathogenic Missense Variants = N
Known In-Frame Indispensable	10.1016/j.molcel.2024.05.193	MED12	29	Indeterminate - Probably Dispensable	Encodes PTM Sites and Other General Protein Features = N; Encodes a Functional Element Predicted by Interpro = N; Contains Pathogenic or Likely Pathogenic Missense Variants = Y
Known In-Frame Indispensable	10.1016/j.molcel.2024.05.194	MED12	19	Indeterminate - Probably Dispensable	Encodes PTM Sites and Other General Protein Features = N; Encodes a Functional Element Predicted by Interpro = N; Contains Pathogenic or Likely Pathogenic Missense Variants = Y
Known In-Frame Indispensable	10.1016/j.molcel.2024.05.195	MED12	8	Indeterminate - Probably Dispensable	Encodes PTM Sites and Other General Protein Features = N; Encodes a Functional Element Predicted by Interpro = Y; Contains Pathogenic or Likely Pathogenic Missense Variants = N
Known In-Frame Indispensable	10.1016/j.molcel.2024.05.196	MED12	28	Indeterminate - Probably Dispensable	Encodes PTM Sites and Other General Protein Features = N; Encodes a Functional Element Predicted by Interpro = N; Contains Pathogenic or Likely Pathogenic Missense Variants = Y
Known In-Frame Indispensable	10.1016/j.molcel.2024.05.197	MTOR	56	Indeterminate - Probably Dispensable	Encodes PTM Sites and Other General Protein Features = N; Encodes a Functional Element Predicted by Interpro = Y; Contains Pathogenic or Likely Pathogenic Missense Variants = N
Known In-Frame Indispensable	10.1016/j.molcel.2024.05.198	NARS1	11	Indeterminate - Probably Dispensable	Encodes PTM Sites and Other General Protein Features = N; Encodes a Functional Element Predicted by Interpro = Y; Contains Pathogenic or Likely Pathogenic Missense Variants = N
Known In-Frame Indispensable	10.1016/j.molcel.2024.05.199	NARS1	12	Indeterminate - Probably Dispensable	Encodes PTM Sites and Other General Protein Features = N; Encodes a Functional Element Predicted by Interpro = Y; Contains Pathogenic or Likely Pathogenic Missense Variants = N
Known In-Frame Indispensable	10.1016/j.molcel.2024.05.200	NCAPD3	25	Indeterminate - Probably Dispensable	Encodes PTM Sites and Other General Protein Features = N; Encodes a Functional Element Predicted by Interpro = Y; Contains Pathogenic or Likely Pathogenic Missense Variants = N
Known In-Frame Indispensable	10.1016/j.molcel.2024.05.201	NDUFAF1	4	Indeterminate - Probably Dispensable	Encodes PTM Sites and Other General Protein Features = N; Encodes a Functional Element Predicted by Interpro = Y; Contains Pathogenic or Likely Pathogenic Missense Variants = N
Known In-Frame Indispensable	10.1016/j.molcel.2024.05.202	NEPRO	5	Indeterminate - Probably Dispensable	Encodes PTM Sites and Other General Protein Features = N; Encodes a Functional Element Predicted by Interpro = Y; Contains Pathogenic or Likely Pathogenic Missense Variants = N
Known In-Frame Indispensable	10.1016/j.molcel.2024.05.203	NFS1	4	Indeterminate - Probably Dispensable	Encodes PTM Sites and Other General Protein Features = Y; Encodes a Functional Element Predicted by Interpro = Y; Contains Pathogenic or Likely Pathogenic Missense Variants = N
Known In-Frame Indispensable	10.1016/j.molcel.2024.05.204	NFS1	12	Indeterminate - Probably Dispensable	Encodes PTM Sites and Other General Protein Features = N; Encodes a Functional Element Predicted by Interpro = Y; Contains Pathogenic or Likely Pathogenic Missense Variants = N
Known In-Frame Indispensable	10.1016/j.molcel.2024.05.205	NFS1	3	Indeterminate - Probably Dispensable	Encodes PTM Sites and Other General Protein Features = N; Encodes a Functional Element Predicted by Interpro = Y; Contains Pathogenic or Likely Pathogenic Missense Variants = N
Known In-Frame Indispensable	10.1016/j.molcel.2024.05.206	NOP56	2	Indeterminate - Probably Dispensable	Encodes PTM Sites and Other General Protein Features = N; Encodes a Functional Element Predicted by Interpro = Y; Contains Pathogenic or Likely Pathogenic Missense Variants = N
Known In-Frame Indispensable	10.1016/j.molcel.2024.05.207	NOP56	4	Indeterminate - Probably Dispensable	Encodes PTM Sites and Other General Protein Features = Y; Encodes a Functional Element Predicted by Interpro = Y; Contains Pathogenic or Likely Pathogenic Missense Variants = N
Known In-Frame Indispensable	10.1016/j.molcel.2024.05.208	NUP133	6	Indeterminate - Probably Dispensable	Encodes PTM Sites and Other General Protein Features = N; Encodes a Functional Element Predicted by Interpro = N; Contains Pathogenic or Likely Pathogenic Missense Variants = Y
Known In-Frame Indispensable	10.1016/j.molcel.2024.05.209	NUP133	15	Indeterminate - Probably Dispensable	Encodes PTM Sites and Other General Protein Features = N; Encodes a Functional Element Predicted by Interpro = Y; Contains Pathogenic or Likely Pathogenic Missense Variants = N
Known In-Frame Indispensable	10.1016/j.molcel.2024.05.210	NUP93	7	Indeterminate - Probably Dispensable	Encodes PTM Sites and Other General Protein Features = N; Encodes a Functional Element Predicted by Interpro = N; Contains Pathogenic or Likely Pathogenic Missense Variants = Y
Known In-Frame Indispensable	10.1016/j.molcel.2024.05.211	NUP93	17	Indeterminate - Probably Dispensable	Encodes PTM Sites and Other General Protein Features = N; Encodes a Functional Element Predicted by Interpro = N; Contains Pathogenic or Likely Pathogenic Missense Variants = Y
Known In-Frame Indispensable	10.1016/j.molcel.2024.05.212	NUP98	27	Indeterminate - Probably Dispensable	Encodes PTM Sites and Other General Protein Features = N; Encodes a Functional Element Predicted by Interpro = Y; Contains Pathogenic or Likely Pathogenic Missense Variants = N
Known In-Frame Indispensable	10.1016/j.molcel.2024.05.213	NUP98	29	Indeterminate - Probably Dispensable	Encodes PTM Sites and Other General Protein Features = N; Encodes a Functional Element Predicted by Interpro = Y; Contains Pathogenic or Likely Pathogenic Missense Variants = N
Known In-Frame Indispensable	10.1016/j.molcel.2024.05.214	OGDH	18	Indeterminate - Probably Dispensable	Encodes PTM Sites and Other General Protein Features = N; Encodes a Functional Element Predicted by Interpro = Y; Contains Pathogenic or Likely Pathogenic Missense Variants = N
Known In-Frame Indispensable	10.1016/j.molcel.2024.05.215	OGDH	19	Indeterminate - Probably Dispensable	Encodes PTM Sites and Other General Protein Features = N; Encodes a Functional Element Predicted by Interpro = Y; Contains Pathogenic or Likely Pathogenic Missense Variants = N
Known In-Frame Indispensable	10.1016/j.molcel.2024.05.216	OGDH	7	Indeterminate - Probably Dispensable	Encodes PTM Sites and Other General Protein Features = Y; Encodes a Functional Element Predicted by Interpro = Y; Contains Pathogenic or Likely Pathogenic Missense Variants = Y
Known In-Frame Indispensable	10.1016/j.molcel.2024.05.217	OGDH	12	Indeterminate - Probably Dispensable	Encodes PTM Sites and Other General Protein Features = Y; Encodes a Functional Element Predicted by Interpro = Y; Contains Pathogenic or Likely Pathogenic Missense Variants = N
Known In-Frame Indispensable	10.1016/j.molcel.2024.05.218	OGDH	11	Indeterminate - Probably Dispensable	Encodes PTM Sites and Other General Protein Features = Y; Encodes a Functional Element Predicted by Interpro = Y; Contains Pathogenic or Likely Pathogenic Missense Variants = N
Known In-Frame Indispensable	10.1016/j.molcel.2024.05.219	OGT	15	Indeterminate - Probably Dispensable	Encodes PTM Sites and Other General Protein Features = N; Encodes a Functional Element Predicted by Interpro = Y; Contains Pathogenic or Likely Pathogenic Missense Variants = Y
Known In-Frame Indispensable	10.1016/j.molcel.2024.05.220	PGK1	10	Indeterminate - Probably Dispensable	Encodes PTM Sites and Other General Protein Features = Y; Encodes a Functional Element Predicted by Interpro = N; Contains Pathogenic or Likely Pathogenic Missense Variants = Y
Known In-Frame Indispensable	10.1016/j.molcel.2024.05.221	PHF5A	2	Indeterminate - Probably Dispensable	Encodes PTM Sites and Other General Protein Features = Y; Encodes a Functional Element Predicted by Interpro = N; Contains Pathogenic or Likely Pathogenic Missense Variants = N
Known In-Frame Indispensable	10.1016/j.molcel.2024.05.222	PI4KA	19	Indeterminate - Probably Dispensable	Encodes PTM Sites and Other General Protein Features = N; Encodes a Functional Element Predicted by Interpro = Y; Contains Pathogenic or Likely Pathogenic Missense Variants = N
Known In-Frame Indispensable	10.1016/j.molcel.2024.05.223	PI4KA	27	Indeterminate - Probably Dispensable	Encodes PTM Sites and Other General Protein Features = N; Encodes a Functional Element Predicted by Interpro = Y; Contains Pathogenic or Likely Pathogenic Missense Variants = N
Known In-Frame Indispensable	10.1016/j.molcel.2024.05.224	PI4KA	28	Indeterminate - Probably Dispensable	Encodes PTM Sites and Other General Protein Features = N; Encodes a Functional Element Predicted by Interpro = Y; Contains Pathogenic or Likely Pathogenic Missense Variants = N
Known In-Frame Indispensable	10.1016/j.molcel.2024.05.225	PI4KA	30	Indeterminate - Probably Dispensable	Encodes PTM Sites and Other General Protein Features = N; Encodes a Functional Element Predicted by Interpro = Y; Contains Pathogenic or Likely Pathogenic Missense Variants = Y
Known In-Frame Indispensable	10.1016/j.molcel.2024.05.226	PI4KA	15	Indeterminate - Probably Dispensable	Encodes PTM Sites and Other General Protein Features = N; Encodes a Functional Element Predicted by Interpro = Y; Contains Pathogenic or Likely Pathogenic Missense Variants = N
Known In-Frame Indispensable	10.1016/j.molcel.2024.05.227	PMPCA	11	Indeterminate - Probably Dispensable	Encodes PTM Sites and Other General Protein Features = N; Encodes a Functional Element Predicted by Interpro = Y; Contains Pathogenic or Likely Pathogenic Missense Variants = N
Known In-Frame Indispensable	10.1016/j.molcel.2024.05.228	PNPT1	18	Indeterminate - Probably Dispensable	Encodes PTM Sites and Other General Protein Features = N; Encodes a Functional Element Predicted by Interpro = Y; Contains Pathogenic or Likely Pathogenic Missense Variants = Y
Known In-Frame Indispensable	10.1016/j.molcel.2024.05.229	PNPT1	8	Indeterminate - Probably Dispensable	Encodes PTM Sites and Other General Protein Features = N; Encodes a Functional Element Predicted by Interpro = Y; Contains Pathogenic or Likely Pathogenic Missense Variants = N
Known In-Frame Indispensable	10.1016/j.molcel.2024.05.230	POLA1	27	Indeterminate - Probably Dispensable	Encodes PTM Sites and Other General Protein Features = N; Encodes a Functional Element Predicted by Interpro = Y; Contains Pathogenic or Likely Pathogenic Missense Variants = N
Known In-Frame Indispensable	10.1016/j.molcel.2024.05.231	POLD1	18	Indeterminate - Probably Dispensable	Encodes PTM Sites and Other General Protein Features = N; Encodes a Functional Element Predicted by Interpro = Y; Contains Pathogenic or Likely Pathogenic Missense Variants = N
Known In-Frame Indispensable	10.1016/j.molcel.2024.05.232	POLE	8	Indeterminate - Probably Dispensable	Encodes PTM Sites and Other General Protein Features = N; Encodes a Functional Element Predicted by Interpro = Y; Contains Pathogenic or Likely Pathogenic Missense Variants = N
Known In-Frame Indispensable	10.1016/j.molcel.2024.05.233	POLE	10	Indeterminate - Probably Dispensable	Encodes PTM Sites and Other General Protein Features = N; Encodes a Functional Element Predicted by Interpro = Y; Contains Pathogenic or Likely Pathogenic Missense Variants = N
Known In-Frame Indispensable	10.1016/j.molcel.2024.05.234	POLE	40	Indeterminate - Probably Dispensable	Encodes PTM Sites and Other General Protein Features = N; Encodes a Functional Element Predicted by Interpro = Y; Contains Pathogenic or Likely Pathogenic Missense Variants = N
Known In-Frame Indispensable	10.1016/j.molcel.2024.05.235	POLE2	12	Indeterminate - Probably Dispensable	Encodes PTM Sites and Other General Protein Features = N; Encodes a Functional Element Predicted by Interpro = Y; Contains Pathogenic or Likely Pathogenic Missense Variants = N
Known In-Frame Indispensable	10.1016/j.molcel.2024.05.236	POLR1A	7	Indeterminate - Probably Dispensable	Encodes PTM Sites and Other General Protein Features = N; Encodes a Functional Element Predicted by Interpro = Y; Contains Pathogenic or Likely Pathogenic Missense Variants = N
Known In-Frame Indispensable	10.1016/j.molcel.2024.05.237	POLR1A	19	Indeterminate - Probably Dispensable	Encodes PTM Sites and Other General Protein Features = N; Encodes a Functional Element Predicted by Interpro = Y; Contains Pathogenic or Likely Pathogenic Missense Variants = N
Known In-Frame Indispensable	10.1016/j.molcel.2024.05.238	POLR1A	4	Indeterminate - Probably Dispensable	Encodes PTM Sites and Other General Protein Features = N; Encodes a Functional Element Predicted by Interpro = Y; Contains Pathogenic or Likely Pathogenic Missense Variants = N
Known In-Frame Indispensable	10.1016/j.molcel.2024.05.239	POLR1A	15	Indeterminate - Probably Dispensable	Encodes PTM Sites and Other General Protein Features = N; Encodes a Functional Element Predicted by Interpro = Y; Contains Pathogenic or Likely Pathogenic Missense Variants = N
Known In-Frame Indispensable	10.1016/j.molcel.2024.05.240	POLR1A	33	Indeterminate - Probably Dispensable	Encodes PTM Sites and Other General Protein Features = N; Encodes a Functional Element Predicted by Interpro = Y; Contains Pathogenic or Likely Pathogenic Missense Variants = N
Known In-Frame Indispensable	10.1016/j.molcel.2024.05.241	POLR1A	25	Indeterminate - Probably Dispensable	Encodes PTM Sites and Other General Protein Features = N; Encodes a Functional Element Predicted by Interpro = Y; Contains Pathogenic or Likely Pathogenic Missense Variants = N
Known In-Frame Indispensable	10.1016/j.molcel.2024.05.242	POLR1A	31	Indeterminate - Probably Dispensable	Encodes PTM Sites and Other General Protein Features = N; Encodes a Functional Element Predicted by Interpro = Y; Contains Pathogenic or Likely Pathogenic Missense Variants = Y
Known In-Frame Indispensable	10.1016/j.molcel.2024.05.243	POLR1A	12	Indeterminate - Probably Dispensable	Encodes PTM Sites and Other General Protein Features = N; Encodes a Functional Element Predicted by Interpro = Y; Contains Pathogenic or Likely Pathogenic Missense Variants = N
Known In-Frame Indispensable	10.1016/j.molcel.2024.05.244	POLR1A	13	Indeterminate - Probably Dispensable	Encodes PTM Sites and Other General Protein Features = Y; Encodes a Functional Element Predicted by Interpro = Y; Contains Pathogenic or Likely Pathogenic Missense Variants = Y
Known In-Frame Indispensable	10.1016/j.molcel.2024.05.245	POLR1B	2	Indeterminate - Probably Dispensable	Encodes PTM Sites and Other General Protein Features = N; Encodes a Functional Element Predicted by Interpro = Y; Contains Pathogenic or Likely Pathogenic Missense Variants = N
Known In-Frame Indispensable	10.1016/j.molcel.2024.05.246	POLR3A	3	Indeterminate - Probably Dispensable	Encodes PTM Sites and Other General Protein Features = Y; Encodes a Functional Element Predicted by Interpro = Y; Contains Pathogenic or Likely Pathogenic Missense Variants = Y
Known In-Frame Indispensable	10.1016/j.molcel.2024.05.247	POLR3A	11	Indeterminate - Probably Dispensable	Encodes PTM Sites and Other General Protein Features = Y; Encodes a Functional Element Predicted by Interpro = Y; Contains Pathogenic or Likely Pathogenic Missense Variants = N
Known In-Frame Indispensable	10.1016/j.molcel.2024.05.248	POLR3A	24	Indeterminate - Probably Dispensable	Encodes PTM Sites and Other General Protein Features = N; Encodes a Functional Element Predicted by Interpro = Y; Contains Pathogenic or Likely Pathogenic Missense Variants = Y
Known In-Frame Indispensable	10.1016/j.molcel.2024.05.249	POLR3C	8	Indeterminate - Probably Dispensable	Encodes PTM Sites and Other General Protein Features = N; Encodes a Functional Element Predicted by Interpro = Y; Contains Pathogenic or Likely Pathogenic Missense Variants = N
Known In-Frame Indispensable	10.1016/j.molcel.2024.05.250	POLRMT	6	Indeterminate - Probably Dispensable	Encodes PTM Sites and Other General Protein Features = N; Encodes a Functional Element Predicted by Interpro = Y; Contains Pathogenic or Likely Pathogenic Missense Variants = N
Known In-Frame Indispensable	10.1016/j.molcel.2024.05.251	POLRMT	9	Indeterminate - Probably Dispensable	Encodes PTM Sites and Other General Protein Features = N; Encodes a Functional Element Predicted by Interpro = Y; Contains Pathogenic or Likely Pathogenic Missense Variants = Y
Known In-Frame Indispensable	10.1016/j.molcel.2024.05.252	POP1	5	Indeterminate - Probably Dispensable	Encodes PTM Sites and Other General Protein Features = N; Encodes a Functional Element Predicted by Interpro = Y; Contains Pathogenic or Likely Pathogenic Missense Variants = N
Known In-Frame Indispensable	10.1016/j.molcel.2024.05.253	PPP1R12A	22	Indeterminate - Probably Dispensable	Encodes PTM Sites and Other General Protein Features = N; Encodes a Functional Element Predicted by Interpro = Y; Contains Pathogenic or Likely Pathogenic Missense Variants = N
Known In-Frame Indispensable	10.1016/j.molcel.2024.05.254	PRPF3	14	Indeterminate - Probably Dispensable	Encodes PTM Sites and Other General Protein Features = N; Encodes a Functional Element Predicted by Interpro = Y; Contains Pathogenic or Likely Pathogenic Missense Variants = N
Known In-Frame Indispensable	10.1016/j.molcel.2024.05.255	PSMC3	5	Indeterminate - Probably Dispensable	Encodes PTM Sites and Other General Protein Features = N; Encodes a Functional Element Predicted by Interpro = Y; Contains Pathogenic or Likely Pathogenic Missense Variants = N
Known In-Frame Indispensable	10.1016/j.molcel.2024.05.256	PSMC3	4	Indeterminate - Probably Dispensable	Encodes PTM Sites and Other General Protein Features = N; Encodes a Functional Element Predicted by Interpro = Y; Contains Pathogenic or Likely Pathogenic Missense Variants = N
Known In-Frame Indispensable	10.1016/j.molcel.2024.05.257	PYROXD1	10	Indeterminate - Probably Dispensable	Encodes PTM Sites and Other General Protein Features = N; Encodes a Functional Element Predicted by Interpro = Y; Contains Pathogenic or Likely Pathogenic Missense Variants = Y
Known In-Frame Indispensable	10.1016/j.molcel.2024.05.258	RAD54L	13	Indeterminate - Probably Dispensable	Encodes PTM Sites and Other General Protein Features = N; Encodes a Functional Element Predicted by Interpro = Y; Contains Pathogenic or Likely Pathogenic Missense Variants = N
Known In-Frame Indispensable	10.1016/j.molcel.2024.05.259	RFC1	19	Indeterminate - Probably Dispensable	Encodes PTM Sites and Other General Protein Features = N; Encodes a Functional Element Predicted by Interpro = Y; Contains Pathogenic or Likely Pathogenic Missense Variants = N
Known In-Frame Indispensable	10.1016/j.molcel.2024.05.260	RPA1	9	Indeterminate - Probably Dispensable	Encodes PTM Sites and Other General Protein Features = Y; Encodes a Functional Element Predicted by Interpro = Y; Contains Pathogenic or Likely Pathogenic Missense Variants = N
Known In-Frame Indispensable	10.1016/j.molcel.2024.05.261	RPA1	16	Indeterminate - Probably Dispensable	Encodes PTM Sites and Other General Protein Features = Y; Encodes a Functional Element Predicted by Interpro = Y; Contains Pathogenic or Likely Pathogenic Missense Variants = N
Known In-Frame Indispensable	10.1016/j.molcel.2024.05.262	RPA1	15	Indeterminate - Probably Dispensable	Encodes PTM Sites and Other General Protein Features = Y; Encodes a Functional Element Predicted by Interpro = Y; Contains Pathogenic or Likely Pathogenic Missense Variants = N
Known In-Frame Indispensable	10.1016/j.molcel.2024.05.263	RPL13	5	Indeterminate - Probably Dispensable	Encodes PTM Sites and Other General Protein Features = Y; Encodes a Functional Element Predicted by Interpro = N; Contains Pathogenic or Likely Pathogenic Missense Variants = N
Known In-Frame Indispensable	10.1016/j.molcel.2024.05.264	RRM1	5	Indeterminate - Probably Dispensable	Encodes PTM Sites and Other General Protein Features = N; Encodes a Functional Element Predicted by Interpro = Y; Contains Pathogenic or Likely Pathogenic Missense Variants = N
Known In-Frame Indispensable	10.1016/j.molcel.2024.05.265	RTEL1	22	Indeterminate - Probably Dispensable	Encodes PTM Sites and Other General Protein Features = N; Encodes a Functional Element Predicted by Interpro = Y; Contains Pathogenic or Likely Pathogenic Missense Variants = Y
Known In-Frame Indispensable	10.1016/j.molcel.2024.05.266	SARS1	5	Indeterminate - Probably Dispensable	Encodes PTM Sites and Other General Protein Features = N; Encodes a Functional Element Predicted by Interpro = Y; Contains Pathogenic or Likely Pathogenic Missense Variants = Y
Known In-Frame Indispensable	10.1016/j.molcel.2024.05.267	SIN3A	17	Indeterminate - Probably Dispensable	Encodes PTM Sites and Other General Protein Features = N; Encodes a Functional Element Predicted by Interpro = Y; Contains Pathogenic or Likely Pathogenic Missense Variants = Y
Known In-Frame Indispensable	10.1016/j.molcel.2024.05.268	SMC1A	24	Indeterminate - Probably Dispensable	Encodes PTM Sites and Other General Protein Features = N; Encodes a Functional Element Predicted by Interpro = Y; Contains Pathogenic or Likely Pathogenic Missense Variants = Y
Known In-Frame Indispensable	10.1016/j.molcel.2024.05.269	SNRNP200	7	Indeterminate - Probably Dispensable	Encodes PTM Sites and Other General Protein Features = N; Encodes a Functional Element Predicted by Interpro = Y; Contains Pathogenic or Likely Pathogenic Missense Variants = N
Known In-Frame Indispensable	10.1016/j.molcel.2024.05.270	SUPT16H	3	Indeterminate - Probably Dispensable	Encodes PTM Sites and Other General Protein Features = N; Encodes a Functional Element Predicted by Interpro = Y; Contains Pathogenic or Likely Pathogenic Missense Variants = N
Known In-Frame Indispensable	10.1016/j.molcel.2024.05.271	SUPV3L1	3	Indeterminate - Probably Dispensable	Encodes PTM Sites and Other General Protein Features = N; Encodes a Functional Element Predicted by Interpro = Y; Contains Pathogenic or Likely Pathogenic Missense Variants = N
Known In-Frame Indispensable	10.1016/j.molcel.2024.05.272	SUPV3L1	13	Indeterminate - Probably Dispensable	Encodes PTM Sites and Other General Protein Features = N; Encodes a Functional Element Predicted by Interpro = Y; Contains Pathogenic or Likely Pathogenic Missense Variants = N
Known In-Frame Indispensable	10.1016/j.molcel.2024.05.273	TARS1	14	Indeterminate - Probably Dispensable	Encodes PTM Sites and Other General Protein Features = N; Encodes a Functional Element Predicted by Interpro = Y; Contains Pathogenic or Likely Pathogenic Missense Variants = N
Known In-Frame Indispensable	10.1016/j.molcel.2024.05.274	TARS2	12	Indeterminate - Probably Dispensable	Encodes PTM Sites and Other General Protein Features = N; Encodes a Functional Element Predicted by Interpro = Y; Contains Pathogenic or Likely Pathogenic Missense Variants = N
Known In-Frame Indispensable	10.1016/j.molcel.2024.05.275	TCP1	3	Indeterminate - Probably Dispensable	Encodes PTM Sites and Other General Protein Features = Y; Encodes a Functional Element Predicted by Interpro = Y; Contains Pathogenic or Likely Pathogenic Missense Variants = N
Known In-Frame Indispensable	10.1016/j.molcel.2024.05.276	TELO2	15	Indeterminate - Probably Dispensable	Encodes PTM Sites and Other General Protein Features = N; Encodes a Functional Element Predicted by Interpro = Y; Contains Pathogenic or Likely Pathogenic Missense Variants = Y
Known In-Frame Indispensable	10.1016/j.molcel.2024.05.277	TFAM	6	Indeterminate - Probably Dispensable	Encodes PTM Sites and Other General Protein Features = Y; Encodes a Functional Element Predicted by Interpro = Y; Contains Pathogenic or Likely Pathogenic Missense Variants = N
Known In-Frame Indispensable	10.1016/j.molcel.2024.05.278	THOC2	18	Indeterminate - Probably Dispensable	Encodes PTM Sites and Other General Protein Features = N; Encodes a Functional Element Predicted by Interpro = Y; Contains Pathogenic or Likely Pathogenic Missense Variants = Y
Known In-Frame Indispensable	10.1016/j.molcel.2024.05.279	THOC2	26	Indeterminate - Probably Dispensable	Encodes PTM Sites and Other General Protein Features = N; Encodes a Functional Element Predicted by Interpro = Y; Contains Pathogenic or Likely Pathogenic Missense Variants = N
Known In-Frame Indispensable	10.1016/j.molcel.2024.05.280	TOP2A	7	Indeterminate - Probably Dispensable	Encodes PTM Sites and Other General Protein Features = Y; Encodes a Functional Element Predicted by Interpro = N; Contains Pathogenic or Likely Pathogenic Missense Variants = N
Known In-Frame Indispensable	10.1016/j.molcel.2024.05.281	TRRAP	31	Indeterminate - Probably Dispensable	Encodes PTM Sites and Other General Protein Features = N; Encodes a Functional Element Predicted by Interpro = Y; Contains Pathogenic or Likely Pathogenic Missense Variants = N
Known In-Frame Indispensable	10.1016/j.molcel.2024.05.282	TRRAP	34	Indeterminate - Probably Dispensable	Encodes PTM Sites and Other General Protein Features = N; Encodes a Functional Element Predicted by Interpro = Y; Contains Pathogenic or Likely Pathogenic Missense Variants = N
Known In-Frame Indispensable	10.1016/j.molcel.2024.05.283	TRRAP	35	Indeterminate - Probably Dispensable	Encodes PTM Sites and Other General Protein Features = N; Encodes a Functional Element Predicted by Interpro = Y; Contains Pathogenic or Likely Pathogenic Missense Variants = N
Known In-Frame Indispensable	10.1016/j.molcel.2024.05.284	TRRAP	39	Indeterminate - Probably Dispensable	Encodes PTM Sites and Other General Protein Features = N; Encodes a Functional Element Predicted by Interpro = Y; Contains Pathogenic or Likely Pathogenic Missense Variants = N
Known In-Frame Indispensable	10.1016/j.molcel.2024.05.285	TRRAP	27	Indeterminate - Probably Dispensable	Encodes PTM Sites and Other General Protein Features = N; Encodes a Functional Element Predicted by Interpro = Y; Contains Pathogenic or Likely Pathogenic Missense Variants = Y
Known In-Frame Indispensable	10.1016/j.molcel.2024.05.286	TRRAP	30	Indeterminate - Probably Dispensable	Encodes PTM Sites and Other General Protein Features = N; Encodes a Functional Element Predicted by Interpro = Y; Contains Pathogenic or Likely Pathogenic Missense Variants = N
Known In-Frame Indispensable	10.1016/j.molcel.2024.05.287	TRRAP	18	Indeterminate - Probably Dispensable	Encodes PTM Sites and Other General Protein Features = N; Encodes a Functional Element Predicted by Interpro = Y; Contains Pathogenic or Likely Pathogenic Missense Variants = N
Known In-Frame Indispensable	10.1016/j.molcel.2024.05.288	TRRAP	17	Indeterminate - Probably Dispensable	Encodes PTM Sites and Other General Protein Features = N; Encodes a Functional Element Predicted by Interpro = Y; Contains Pathogenic or Likely Pathogenic Missense Variants = N
Known In-Frame Indispensable	10.1016/j.molcel.2024.05.289	TRRAP	25	Indeterminate - Probably Dispensable	Encodes PTM Sites and Other General Protein Features = N; Encodes a Functional Element Predicted by Interpro = Y; Contains Pathogenic or Likely Pathogenic Missense Variants = Y
Known In-Frame Indispensable	10.1016/j.molcel.2024.05.290	TRRAP	41	Indeterminate - Probably Dispensable	Encodes PTM Sites and Other General Protein Features = N; Encodes a Functional Element Predicted by Interpro = Y; Contains Pathogenic or Likely Pathogenic Missense Variants = Y
Known In-Frame Indispensable	10.1016/j.molcel.2024.05.291	TRRAP	26	Indeterminate - Probably Dispensable	Encodes PTM Sites and Other General Protein Features = N; Encodes a Functional Element Predicted by Interpro = Y; Contains Pathogenic or Likely Pathogenic Missense Variants = N
Known In-Frame Indispensable	10.1016/j.molcel.2024.05.292	TRRAP	40	Indeterminate - Probably Dispensable	Encodes PTM Sites and Other General Protein Features = N; Encodes a Functional Element Predicted by Interpro = Y; Contains Pathogenic or Likely Pathogenic Missense Variants = Y
Known In-Frame Indispensable	10.1016/j.molcel.2024.05.293	TSEN2	11	Indeterminate - Probably Dispensable	Encodes PTM Sites and Other General Protein Features = N; Encodes a Functional Element Predicted by Interpro = Y; Contains Pathogenic or Likely Pathogenic Missense Variants = Y
Known In-Frame Indispensable	10.1016/j.molcel.2024.05.294	TUBGCP4	10	Indeterminate - Probably Dispensable	Encodes PTM Sites and Other General Protein Features = N; Encodes a Functional Element Predicted by Interpro = Y; Contains Pathogenic or Likely Pathogenic Missense Variants = N
Known In-Frame Indispensable	10.1016/j.molcel.2024.05.295	TUBGCP4	4	Indeterminate - Probably Dispensable	Encodes PTM Sites and Other General Protein Features = N; Encodes a Functional Element Predicted by Interpro = Y; Contains Pathogenic or Likely Pathogenic Missense Variants = N
Known In-Frame Indispensable	10.1016/j.molcel.2024.05.296	TUBGCP4	3	Indeterminate - Probably Dispensable	Encodes PTM Sites and Other General Protein Features = N; Encodes a Functional Element Predicted by Interpro = Y; Contains Pathogenic or Likely Pathogenic Missense Variants = N
Known In-Frame Indispensable	10.1016/j.molcel.2024.05.297	TUBGCP6	4	Indeterminate - Probably Dispensable	Encodes PTM Sites and Other General Protein Features = N; Encodes a Functional Element Predicted by Interpro = Y; Contains Pathogenic or Likely Pathogenic Missense Variants = N
Known In-Frame Indispensable	10.1016/j.molcel.2024.05.298	UBA1	22	Indeterminate - Probably Dispensable	Encodes PTM Sites and Other General Protein Features = N; Encodes a Functional Element Predicted by Interpro = Y; Contains Pathogenic or Likely Pathogenic Missense Variants = N
Known In-Frame Indispensable	10.1016/j.molcel.2024.05.299	VCP	6	Indeterminate - Probably Dispensable	Encodes PTM Sites and Other General Protein Features = N; Encodes a Functional Element Predicted by Interpro = N; Contains Pathogenic or Likely Pathogenic Missense Variants = Y
Known In-Frame Indispensable	10.1016/j.molcel.2024.05.300	VPS13D	7	Indeterminate - Probably Dispensable	Encodes PTM Sites and Other General Protein Features = N; Encodes a Functional Element Predicted by Interpro = Y; Contains Pathogenic or Likely Pathogenic Missense Variants = N
Known In-Frame Indispensable	10.1016/j.molcel.2024.05.301	VPS13D	65	Indeterminate - Probably Dispensable	Encodes PTM Sites and Other General Protein Features = N; Encodes a Functional Element Predicted by Interpro = Y; Contains Pathogenic or Likely Pathogenic Missense Variants = Y
Known In-Frame Indispensable	10.1016/j.molcel.2024.05.302	VPS13D	8	Indeterminate - Probably Dispensable	Encodes PTM Sites and Other General Protein Features = N; Encodes a Functional Element Predicted by Interpro = Y; Contains Pathogenic or Likely Pathogenic Missense Variants = N
Known In-Frame Indispensable	10.1016/j.molcel.2024.05.303	VPS13D	16	Indeterminate - Probably Dispensable	Encodes PTM Sites and Other General Protein Features = N; Encodes a Functional Element Predicted by Interpro = Y; Contains Pathogenic or Likely Pathogenic Missense Variants = N
Known In-Frame Indispensable	10.1016/j.molcel.2024.05.304	VPS51	6	Indeterminate - Probably Dispensable	Encodes PTM Sites and Other General Protein Features = N; Encodes a Functional Element Predicted by Interpro = N; Contains Pathogenic or Likely Pathogenic Missense Variants = Y
Known In-Frame Indispensable	10.1016/j.molcel.2024.05.305	AARS1	20	Indeterminate - Possibly Dispensable	Encodes a Functional Element (Excluding Domains/Repeats) = Y; Encodes a Redundant Functional Domain = N; Encodes a Redundant Repeat Domain = N
Known In-Frame Indispensable	10.1016/j.molcel.2024.05.306	ACO2	14	Indeterminate - Possibly Dispensable	Encodes a Functional Element (Excluding Domains/Repeats) = Y; Encodes a Redundant Functional Domain = N; Encodes a Redundant Repeat Domain = N
Known In-Frame Indispensable	10.1016/j.molcel.2024.05.307	AFG3L2	13	Indeterminate - Possibly Dispensable	Encodes a Functional Element (Excluding Domains/Repeats) = Y; Encodes a Redundant Functional Domain = N; Encodes a Redundant Repeat Domain = N
Known In-Frame Indispensable	10.1016/j.molcel.2024.05.308	AFG3L2	9	Indeterminate - Possibly Dispensable	Encodes a Functional Element (Excluding Domains/Repeats) = Y; Encodes a Redundant Functional Domain = N; Encodes a Redundant Repeat Domain = N
Known In-Frame Indispensable	10.1016/j.molcel.2024.05.309	AFG3L2	5	Indeterminate - Possibly Dispensable	Encodes a Functional Element (Excluding Domains/Repeats) = Y; Encodes a Redundant Functional Domain = N; Encodes a Redundant Repeat Domain = N
Known In-Frame Indispensable	10.1016/j.molcel.2024.05.310	AFG3L2	16	Indeterminate - Possibly Dispensable	Encodes a Functional Element (Excluding Domains/Repeats) = Y; Encodes a Redundant Functional Domain = N; Encodes a Redundant Repeat Domain = N
Known In-Frame Indispensable	10.1016/j.molcel.2024.05.311	AFG3L2	3	Indeterminate - Possibly Dispensable	Encodes a Functional Element (Excluding Domains/Repeats) = Y; Encodes a Redundant Functional Domain = N; Encodes a Redundant Repeat Domain = N
Known In-Frame Indispensable	10.1016/j.molcel.2024.05.312	AGO2	10	Indeterminate - Possibly Dispensable	Encodes a Functional Element (Excluding Domains/Repeats) = Y; Encodes a Redundant Functional Domain = N; Encodes a Redundant Repeat Domain = N
Known In-Frame Indispensable	10.1016/j.molcel.2024.05.313	ALG1	6	Indeterminate - Possibly Dispensable	Encodes a Functional Element (Excluding Domains/Repeats) = Y; Encodes a Redundant Functional Domain = N; Encodes a Redundant Repeat Domain = N
Known In-Frame Indispensable	10.1016/j.molcel.2024.05.314	ANKLE2	5	Indeterminate - Possibly Dispensable	Encodes a Functional Element (Excluding Domains/Repeats) = Y; Encodes a Redundant Functional Domain = N; Encodes a Redundant Repeat Domain = N
Known In-Frame Indispensable	10.1016/j.molcel.2024.05.315	ANKLE2	3	Indeterminate - Possibly Dispensable	Encodes a Functional Element (Excluding Domains/Repeats) = Y; Encodes a Redundant Functional Domain = N; Encodes a Redundant Repeat Domain = N
Known In-Frame Indispensable	10.1016/j.molcel.2024.05.316	ANLN	14	Indeterminate - Possibly Dispensable	Encodes a Functional Element (Excluding Domains/Repeats) = Y; Encodes a Redundant Functional Domain = N; Encodes a Redundant Repeat Domain = N
Known In-Frame Indispensable	10.1016/j.molcel.2024.05.317	ANLN	3	Indeterminate - Possibly Dispensable	Encodes a Functional Element (Excluding Domains/Repeats) = Y; Encodes a Redundant Functional Domain = N; Encodes a Redundant Repeat Domain = N
Known In-Frame Indispensable	10.1016/j.molcel.2024.05.318	ARIH1	9	Indeterminate - Possibly Dispensable	Encodes a Functional Element (Excluding Domains/Repeats) = Y; Encodes a Redundant Functional Domain = N; Encodes a Redundant Repeat Domain = N
Known In-Frame Indispensable	10.1016/j.molcel.2024.05.319	ARIH1	4	Indeterminate - Possibly Dispensable	Encodes a Functional Element (Excluding Domains/Repeats) = Y; Encodes a Redundant Functional Domain = N; Encodes a Redundant Repeat Domain = N
Known In-Frame Indispensable	10.1016/j.molcel.2024.05.320	ASCC3	15	Indeterminate - Possibly Dispensable	Encodes a Functional Element (Excluding Domains/Repeats) = N; Encodes a Redundant Functional Domain = Y; Encodes a Redundant Repeat Domain = N
Known In-Frame Indispensable	10.1016/j.molcel.2024.05.321	ASCC3	16	Indeterminate - Possibly Dispensable	Encodes a Functional Element (Excluding Domains/Repeats) = N; Encodes a Redundant Functional Domain = Y; Encodes a Redundant Repeat Domain = N
Known In-Frame Indispensable	10.1016/j.molcel.2024.05.322	ATP1A1	21	Indeterminate - Possibly Dispensable	Encodes a Functional Element (Excluding Domains/Repeats) = Y; Encodes a Redundant Functional Domain = N; Encodes a Redundant Repeat Domain = N
Known In-Frame Indispensable	10.1016/j.molcel.2024.05.323	ATP1A1	5	Indeterminate - Possibly Dispensable	Encodes a Functional Element (Excluding Domains/Repeats) = Y; Encodes a Redundant Functional Domain = N; Encodes a Redundant Repeat Domain = N
Known In-Frame Indispensable	10.1016/j.molcel.2024.05.324	ATP1A1	3	Indeterminate - Possibly Dispensable	Encodes a Functional Element (Excluding Domains/Repeats) = Y; Encodes a Redundant Functional Domain = N; Encodes a Redundant Repeat Domain = N
Known In-Frame Indispensable	10.1016/j.molcel.2024.05.325	ATP1A1	4	Indeterminate - Possibly Dispensable	Encodes a Functional Element (Excluding Domains/Repeats) = Y; Encodes a Redundant Functional Domain = N; Encodes a Redundant Repeat Domain = N
Known In-Frame Indispensable	10.1016/j.molcel.2024.05.326	ATP6AP2	6	Indeterminate - Possibly Dispensable	Encodes a Functional Element (Excluding Domains/Repeats) = Y; Encodes a Redundant Functional Domain = N; Encodes a Redundant Repeat Domain = N
Known In-Frame Indispensable	10.1016/j.molcel.2024.05.327	ATR	6	Indeterminate - Possibly Dispensable	Encodes a Functional Element (Excluding Domains/Repeats) = Y; Encodes a Redundant Functional Domain = N; Encodes a Redundant Repeat Domain = N
Known In-Frame Indispensable	10.1016/j.molcel.2024.05.328	ATRX	31	Indeterminate - Possibly Dispensable	Encodes a Functional Element (Excluding Domains/Repeats) = Y; Encodes a Redundant Functional Domain = N; Encodes a Redundant Repeat Domain = N
Known In-Frame Indispensable	10.1016/j.molcel.2024.05.329	BIN1	16	Indeterminate - Possibly Dispensable	Encodes a Functional Element (Excluding Domains/Repeats) = Y; Encodes a Redundant Functional Domain = N; Encodes a Redundant Repeat Domain = N
Known In-Frame Indispensable	10.1016/j.molcel.2024.05.330	BRD4	3	Indeterminate - Possibly Dispensable	Encodes a Functional Element (Excluding Domains/Repeats) = N; Encodes a Redundant Functional Domain = Y; Encodes a Redundant Repeat Domain = N
Known In-Frame Indispensable	10.1016/j.molcel.2024.05.331	CCT3	8	Indeterminate - Possibly Dispensable	Encodes a Functional Element (Excluding Domains/Repeats) = Y; Encodes a Redundant Functional Domain = N; Encodes a Redundant Repeat Domain = N
Known In-Frame Indispensable	10.1016/j.molcel.2024.05.332	CCT6A	6	Indeterminate - Possibly Dispensable	Encodes a Functional Element (Excluding Domains/Repeats) = Y; Encodes a Redundant Functional Domain = N; Encodes a Redundant Repeat Domain = N
Known In-Frame Indispensable	10.1016/j.molcel.2024.05.333	CDC45	5	Indeterminate - Possibly Dispensable	Encodes a Functional Element (Excluding Domains/Repeats) = Y; Encodes a Redundant Functional Domain = N; Encodes a Redundant Repeat Domain = N
Known In-Frame Indispensable	10.1016/j.molcel.2024.05.334	CDC73	8	Indeterminate - Possibly Dispensable	Encodes a Functional Element (Excluding Domains/Repeats) = Y; Encodes a Redundant Functional Domain = N; Encodes a Redundant Repeat Domain = N
Known In-Frame Indispensable	10.1016/j.molcel.2024.05.335	CHD4	11	Indeterminate - Possibly Dispensable	Encodes a Functional Element (Excluding Domains/Repeats) = Y; Encodes a Redundant Functional Domain = Y; Encodes a Redundant Repeat Domain = N
Known In-Frame Indispensable	10.1016/j.molcel.2024.05.336	CHD4	35	Indeterminate - Possibly Dispensable	Encodes a Functional Element (Excluding Domains/Repeats) = Y; Encodes a Redundant Functional Domain = N; Encodes a Redundant Repeat Domain = N
Known In-Frame Indispensable	10.1016/j.molcel.2024.05.337	CLTC	10	Indeterminate - Possibly Dispensable	Encodes a Functional Element (Excluding Domains/Repeats) = Y; Encodes a Redundant Functional Domain = N; Encodes a Redundant Repeat Domain = Y
Known In-Frame Indispensable	10.1016/j.molcel.2024.05.338	CLTC	8	Indeterminate - Possibly Dispensable	Encodes a Functional Element (Excluding Domains/Repeats) = Y; Encodes a Redundant Functional Domain = N; Encodes a Redundant Repeat Domain = N
Known In-Frame Indispensable	10.1016/j.molcel.2024.05.339	CNOT1	28	Indeterminate - Possibly Dispensable	Encodes a Functional Element (Excluding Domains/Repeats) = Y; Encodes a Redundant Functional Domain = N; Encodes a Redundant Repeat Domain = N
Known In-Frame Indispensable	10.1016/j.molcel.2024.05.340	CNOT1	34	Indeterminate - Possibly Dispensable	Encodes a Functional Element (Excluding Domains/Repeats) = Y; Encodes a Redundant Functional Domain = N; Encodes a Redundant Repeat Domain = N
Known In-Frame Indispensable	10.1016/j.molcel.2024.05.341	CNOT1	24	Indeterminate - Possibly Dispensable	Encodes a Functional Element (Excluding Domains/Repeats) = Y; Encodes a Redundant Functional Domain = N; Encodes a Redundant Repeat Domain = N
Known In-Frame Indispensable	10.1016/j.molcel.2024.05.342	COPA	2	Indeterminate - Possibly Dispensable	Encodes a Functional Element (Excluding Domains/Repeats) = N; Encodes a Redundant Functional Domain = N; Encodes a Redundant Repeat Domain = Y
Known In-Frame Indispensable	10.1016/j.molcel.2024.05.343	CRNKL1	8	Indeterminate - Possibly Dispensable	Encodes a Functional Element (Excluding Domains/Repeats) = N; Encodes a Redundant Functional Domain = N; Encodes a Redundant Repeat Domain = Y
Known In-Frame Indispensable	10.1016/j.molcel.2024.05.344	CTR9	5	Indeterminate - Possibly Dispensable	Encodes a Functional Element (Excluding Domains/Repeats) = N; Encodes a Redundant Functional Domain = N; Encodes a Redundant Repeat Domain = Y
Known In-Frame Indispensable	10.1016/j.molcel.2024.05.345	CTR9	7	Indeterminate - Possibly Dispensable	Encodes a Functional Element (Excluding Domains/Repeats) = N; Encodes a Redundant Functional Domain = N; Encodes a Redundant Repeat Domain = Y
Known In-Frame Indispensable	10.1016/j.molcel.2024.05.346	CTR9	3	Indeterminate - Possibly Dispensable	Encodes a Functional Element (Excluding Domains/Repeats) = N; Encodes a Redundant Functional Domain = N; Encodes a Redundant Repeat Domain = Y
Known In-Frame Indispensable	10.1016/j.molcel.2024.05.347	DDB1	3	Indeterminate - Possibly Dispensable	Encodes a Functional Element (Excluding Domains/Repeats) = Y; Encodes a Redundant Functional Domain = N; Encodes a Redundant Repeat Domain = N
Known In-Frame Indispensable	10.1016/j.molcel.2024.05.348	DDB1	7	Indeterminate - Possibly Dispensable	Encodes a Functional Element (Excluding Domains/Repeats) = Y; Encodes a Redundant Functional Domain = N; Encodes a Redundant Repeat Domain = N
Known In-Frame Indispensable	10.1016/j.molcel.2024.05.349	DDB1	20	Indeterminate - Possibly Dispensable	Encodes a Functional Element (Excluding Domains/Repeats) = Y; Encodes a Redundant Functional Domain = N; Encodes a Redundant Repeat Domain = N
Known In-Frame Indispensable	10.1016/j.molcel.2024.05.350	DDB1	22	Indeterminate - Possibly Dispensable	Encodes a Functional Element (Excluding Domains/Repeats) = Y; Encodes a Redundant Functional Domain = N; Encodes a Redundant Repeat Domain = N
Known In-Frame Indispensable	10.1016/j.molcel.2024.05.351	DDB1	4	Indeterminate - Possibly Dispensable	Encodes a Functional Element (Excluding Domains/Repeats) = Y; Encodes a Redundant Functional Domain = N; Encodes a Redundant Repeat Domain = N
Known In-Frame Indispensable	10.1016/j.molcel.2024.05.352	DGCR8	8	Indeterminate - Possibly Dispensable	Encodes a Functional Element (Excluding Domains/Repeats) = Y; Encodes a Redundant Functional Domain = Y; Encodes a Redundant Repeat Domain = N
Known In-Frame Indispensable	10.1016/j.molcel.2024.05.353	DGCR8	7	Indeterminate - Possibly Dispensable	Encodes a Functional Element (Excluding Domains/Repeats) = Y; Encodes a Redundant Functional Domain = Y; Encodes a Redundant Repeat Domain = N
Known In-Frame Indispensable	10.1016/j.molcel.2024.05.354	DGCR8	13	Indeterminate - Possibly Dispensable	Encodes a Functional Element (Excluding Domains/Repeats) = Y; Encodes a Redundant Functional Domain = N; Encodes a Redundant Repeat Domain = N
Known In-Frame Indispensable	10.1016/j.molcel.2024.05.355	DHX9	11	Indeterminate - Possibly Dispensable	Encodes a Functional Element (Excluding Domains/Repeats) = Y; Encodes a Redundant Functional Domain = N; Encodes a Redundant Repeat Domain = N
Known In-Frame Indispensable	10.1016/j.molcel.2024.05.356	DHX9	27	Indeterminate - Possibly Dispensable	Encodes a Functional Element (Excluding Domains/Repeats) = Y; Encodes a Redundant Functional Domain = N; Encodes a Redundant Repeat Domain = N
Known In-Frame Indispensable	10.1016/j.molcel.2024.05.357	DICER1	22	Indeterminate - Possibly Dispensable	Encodes a Functional Element (Excluding Domains/Repeats) = N; Encodes a Redundant Functional Domain = Y; Encodes a Redundant Repeat Domain = N
Known In-Frame Indispensable	10.1016/j.molcel.2024.05.358	DNM1L	12	Indeterminate - Possibly Dispensable	Encodes a Functional Element (Excluding Domains/Repeats) = Y; Encodes a Redundant Functional Domain = N; Encodes a Redundant Repeat Domain = N
Known In-Frame Indispensable	10.1016/j.molcel.2024.05.359	DNM1L	13	Indeterminate - Possibly Dispensable	Encodes a Functional Element (Excluding Domains/Repeats) = Y; Encodes a Redundant Functional Domain = N; Encodes a Redundant Repeat Domain = N
Known In-Frame Indispensable	10.1016/j.molcel.2024.05.360	DNM1L	11	Indeterminate - Possibly Dispensable	Encodes a Functional Element (Excluding Domains/Repeats) = Y; Encodes a Redundant Functional Domain = N; Encodes a Redundant Repeat Domain = N
Known In-Frame Indispensable	10.1016/j.molcel.2024.05.361	DNM2	20	Indeterminate - Possibly Dispensable	Encodes a Functional Element (Excluding Domains/Repeats) = Y; Encodes a Redundant Functional Domain = N; Encodes a Redundant Repeat Domain = N
Known In-Frame Indispensable	10.1016/j.molcel.2024.05.362	DNMT1	28	Indeterminate - Possibly Dispensable	Encodes a Functional Element (Excluding Domains/Repeats) = Y; Encodes a Redundant Functional Domain = N; Encodes a Redundant Repeat Domain = N
Known In-Frame Indispensable	10.1016/j.molcel.2024.05.363	DPF2	3	Indeterminate - Possibly Dispensable	Encodes a Functional Element (Excluding Domains/Repeats) = Y; Encodes a Redundant Functional Domain = N; Encodes a Redundant Repeat Domain = N
Known In-Frame Indispensable	10.1016/j.molcel.2024.05.364	DROSHA	24	Indeterminate - Possibly Dispensable	Encodes a Functional Element (Excluding Domains/Repeats) = Y; Encodes a Redundant Functional Domain = Y; Encodes a Redundant Repeat Domain = N
Known In-Frame Indispensable	10.1016/j.molcel.2024.05.365	DROSHA	21	Indeterminate - Possibly Dispensable	Encodes a Functional Element (Excluding Domains/Repeats) = Y; Encodes a Redundant Functional Domain = Y; Encodes a Redundant Repeat Domain = N
Known In-Frame Indispensable	10.1016/j.molcel.2024.05.366	DROSHA	12	Indeterminate - Possibly Dispensable	Encodes a Functional Element (Excluding Domains/Repeats) = Y; Encodes a Redundant Functional Domain = N; Encodes a Redundant Repeat Domain = N
Known In-Frame Indispensable	10.1016/j.molcel.2024.05.367	DROSHA	20	Indeterminate - Possibly Dispensable	Encodes a Functional Element (Excluding Domains/Repeats) = Y; Encodes a Redundant Functional Domain = N; Encodes a Redundant Repeat Domain = N
Known In-Frame Indispensable	10.1016/j.molcel.2024.05.368	DST	76	Indeterminate - Possibly Dispensable	Encodes a Functional Element (Excluding Domains/Repeats) = N; Encodes a Redundant Functional Domain = N; Encodes a Redundant Repeat Domain = Y
Known In-Frame Indispensable	10.1016/j.molcel.2024.05.369	DST	47	Indeterminate - Possibly Dispensable	Encodes a Functional Element (Excluding Domains/Repeats) = N; Encodes a Redundant Functional Domain = N; Encodes a Redundant Repeat Domain = Y
Known In-Frame Indispensable	10.1016/j.molcel.2024.05.370	DYNC1H1	69	Indeterminate - Possibly Dispensable	Encodes a Functional Element (Excluding Domains/Repeats) = Y; Encodes a Redundant Functional Domain = N; Encodes a Redundant Repeat Domain = N
Known In-Frame Indispensable	10.1016/j.molcel.2024.05.371	DYNC1H1	21	Indeterminate - Possibly Dispensable	Encodes a Functional Element (Excluding Domains/Repeats) = Y; Encodes a Redundant Functional Domain = N; Encodes a Redundant Repeat Domain = N
Known In-Frame Indispensable	10.1016/j.molcel.2024.05.372	DYNC1H1	10	Indeterminate - Possibly Dispensable	Encodes a Functional Element (Excluding Domains/Repeats) = Y; Encodes a Redundant Functional Domain = N; Encodes a Redundant Repeat Domain = N
Known In-Frame Indispensable	10.1016/j.molcel.2024.05.373	DYNC1H1	70	Indeterminate - Possibly Dispensable	Encodes a Functional Element (Excluding Domains/Repeats) = Y; Encodes a Redundant Functional Domain = N; Encodes a Redundant Repeat Domain = N
Known In-Frame Indispensable	10.1016/j.molcel.2024.05.374	DYNC1H1	3	Indeterminate - Possibly Dispensable	Encodes a Functional Element (Excluding Domains/Repeats) = Y; Encodes a Redundant Functional Domain = N; Encodes a Redundant Repeat Domain = N
Known In-Frame Indispensable	10.1016/j.molcel.2024.05.375	DYNC1H1	9	Indeterminate - Possibly Dispensable	Encodes a Functional Element (Excluding Domains/Repeats) = Y; Encodes a Redundant Functional Domain = N; Encodes a Redundant Repeat Domain = N
Known In-Frame Indispensable	10.1016/j.molcel.2024.05.376	DYNC1H1	32	Indeterminate - Possibly Dispensable	Encodes a Functional Element (Excluding Domains/Repeats) = Y; Encodes a Redundant Functional Domain = N; Encodes a Redundant Repeat Domain = N
Known In-Frame Indispensable	10.1016/j.molcel.2024.05.377	DYNC1H1	35	Indeterminate - Possibly Dispensable	Encodes a Functional Element (Excluding Domains/Repeats) = Y; Encodes a Redundant Functional Domain = N; Encodes a Redundant Repeat Domain = N
Known In-Frame Indispensable	10.1016/j.molcel.2024.05.378	DYNC1H1	36	Indeterminate - Possibly Dispensable	Encodes a Functional Element (Excluding Domains/Repeats) = Y; Encodes a Redundant Functional Domain = N; Encodes a Redundant Repeat Domain = N
Known In-Frame Indispensable	10.1016/j.molcel.2024.05.379	DYNC1I2	13	Indeterminate - Possibly Dispensable	Encodes a Functional Element (Excluding Domains/Repeats) = N; Encodes a Redundant Functional Domain = N; Encodes a Redundant Repeat Domain = Y
Known In-Frame Indispensable	10.1016/j.molcel.2024.05.380	DYNC1I2	17	Indeterminate - Possibly Dispensable	Encodes a Functional Element (Excluding Domains/Repeats) = N; Encodes a Redundant Functional Domain = N; Encodes a Redundant Repeat Domain = Y
Known In-Frame Indispensable	10.1016/j.molcel.2024.05.381	EIF2B5	10	Indeterminate - Possibly Dispensable	Encodes a Functional Element (Excluding Domains/Repeats) = Y; Encodes a Redundant Functional Domain = N; Encodes a Redundant Repeat Domain = N
Known In-Frame Indispensable	10.1016/j.molcel.2024.05.382	EIF3B	12	Indeterminate - Possibly Dispensable	Encodes a Functional Element (Excluding Domains/Repeats) = N; Encodes a Redundant Functional Domain = N; Encodes a Redundant Repeat Domain = Y
Known In-Frame Indispensable	10.1016/j.molcel.2024.05.383	EIF3B	15	Indeterminate - Possibly Dispensable	Encodes a Functional Element (Excluding Domains/Repeats) = N; Encodes a Redundant Functional Domain = N; Encodes a Redundant Repeat Domain = Y
Known In-Frame Indispensable	10.1016/j.molcel.2024.05.384	EIF3B	5	Indeterminate - Possibly Dispensable	Encodes a Functional Element (Excluding Domains/Repeats) = Y; Encodes a Redundant Functional Domain = N; Encodes a Redundant Repeat Domain = Y
Known In-Frame Indispensable	10.1016/j.molcel.2024.05.385	EIF4G1	17	Indeterminate - Possibly Dispensable	Encodes a Functional Element (Excluding Domains/Repeats) = Y; Encodes a Redundant Functional Domain = N; Encodes a Redundant Repeat Domain = N
Known In-Frame Indispensable	10.1016/j.molcel.2024.05.386	ELP2	5	Indeterminate - Possibly Dispensable	Encodes a Functional Element (Excluding Domains/Repeats) = N; Encodes a Redundant Functional Domain = N; Encodes a Redundant Repeat Domain = Y
Known In-Frame Indispensable	10.1016/j.molcel.2024.05.387	ELP2	21	Indeterminate - Possibly Dispensable	Encodes a Functional Element (Excluding Domains/Repeats) = N; Encodes a Redundant Functional Domain = N; Encodes a Redundant Repeat Domain = Y
Known In-Frame Indispensable	10.1016/j.molcel.2024.05.388	EMC1	3	Indeterminate - Possibly Dispensable	Encodes a Functional Element (Excluding Domains/Repeats) = Y; Encodes a Redundant Functional Domain = N; Encodes a Redundant Repeat Domain = N
Known In-Frame Indispensable	10.1016/j.molcel.2024.05.389	EMC1	9	Indeterminate - Possibly Dispensable	Encodes a Functional Element (Excluding Domains/Repeats) = Y; Encodes a Redundant Functional Domain = N; Encodes a Redundant Repeat Domain = N
Known In-Frame Indispensable	10.1016/j.molcel.2024.05.390	EMC1	17	Indeterminate - Possibly Dispensable	Encodes a Functional Element (Excluding Domains/Repeats) = Y; Encodes a Redundant Functional Domain = N; Encodes a Redundant Repeat Domain = N
Known In-Frame Indispensable	10.1016/j.molcel.2024.05.391	EMC1	11	Indeterminate - Possibly Dispensable	Encodes a Functional Element (Excluding Domains/Repeats) = Y; Encodes a Redundant Functional Domain = N; Encodes a Redundant Repeat Domain = N
Known In-Frame Indispensable	10.1016/j.molcel.2024.05.392	EMC1	13	Indeterminate - Possibly Dispensable	Encodes a Functional Element (Excluding Domains/Repeats) = Y; Encodes a Redundant Functional Domain = N; Encodes a Redundant Repeat Domain = N
Known In-Frame Indispensable	10.1016/j.molcel.2024.05.393	EMC1	5	Indeterminate - Possibly Dispensable	Encodes a Functional Element (Excluding Domains/Repeats) = Y; Encodes a Redundant Functional Domain = N; Encodes a Redundant Repeat Domain = N
Known In-Frame Indispensable	10.1016/j.molcel.2024.05.394	EMC1	18	Indeterminate - Possibly Dispensable	Encodes a Functional Element (Excluding Domains/Repeats) = Y; Encodes a Redundant Functional Domain = N; Encodes a Redundant Repeat Domain = N
Known In-Frame Indispensable	10.1016/j.molcel.2024.05.395	EMC1	7	Indeterminate - Possibly Dispensable	Encodes a Functional Element (Excluding Domains/Repeats) = Y; Encodes a Redundant Functional Domain = N; Encodes a Redundant Repeat Domain = N
Known In-Frame Indispensable	10.1016/j.molcel.2024.05.396	EMC1	15	Indeterminate - Possibly Dispensable	Encodes a Functional Element (Excluding Domains/Repeats) = Y; Encodes a Redundant Functional Domain = N; Encodes a Redundant Repeat Domain = N
Known In-Frame Indispensable	10.1016/j.molcel.2024.05.397	EMC1	16	Indeterminate - Possibly Dispensable	Encodes a Functional Element (Excluding Domains/Repeats) = Y; Encodes a Redundant Functional Domain = N; Encodes a Redundant Repeat Domain = N
Known In-Frame Indispensable	10.1016/j.molcel.2024.05.398	EMC1	19	Indeterminate - Possibly Dispensable	Encodes a Functional Element (Excluding Domains/Repeats) = Y; Encodes a Redundant Functional Domain = N; Encodes a Redundant Repeat Domain = N
Known In-Frame Indispensable	10.1016/j.molcel.2024.05.399	EPB41L1	19	Indeterminate - Possibly Dispensable	Encodes a Functional Element (Excluding Domains/Repeats) = Y; Encodes a Redundant Functional Domain = N; Encodes a Redundant Repeat Domain = N
Known In-Frame Indispensable	10.1016/j.molcel.2024.05.400	EPRS1	28	Indeterminate - Possibly Dispensable	Encodes a Functional Element (Excluding Domains/Repeats) = Y; Encodes a Redundant Functional Domain = N; Encodes a Redundant Repeat Domain = N
Known In-Frame Indispensable	10.1016/j.molcel.2024.05.401	ERCC2	22	Indeterminate - Possibly Dispensable	Encodes a Functional Element (Excluding Domains/Repeats) = Y; Encodes a Redundant Functional Domain = N; Encodes a Redundant Repeat Domain = N
Known In-Frame Indispensable	10.1016/j.molcel.2024.05.402	ERCC3	6	Indeterminate - Possibly Dispensable	Encodes a Functional Element (Excluding Domains/Repeats) = Y; Encodes a Redundant Functional Domain = N; Encodes a Redundant Repeat Domain = N
Known In-Frame Indispensable	10.1016/j.molcel.2024.05.403	EWSR1	10	Indeterminate - Possibly Dispensable	Encodes a Functional Element (Excluding Domains/Repeats) = Y; Encodes a Redundant Functional Domain = N; Encodes a Redundant Repeat Domain = N
Known In-Frame Indispensable	10.1016/j.molcel.2024.05.404	FLNC	33	Indeterminate - Possibly Dispensable	Encodes a Functional Element (Excluding Domains/Repeats) = N; Encodes a Redundant Functional Domain = N; Encodes a Redundant Repeat Domain = Y
Known In-Frame Indispensable	10.1016/j.molcel.2024.05.405	FLNC	14	Indeterminate - Possibly Dispensable	Encodes a Functional Element (Excluding Domains/Repeats) = N; Encodes a Redundant Functional Domain = N; Encodes a Redundant Repeat Domain = Y
Known In-Frame Indispensable	10.1016/j.molcel.2024.05.406	FOXM1	4	Indeterminate - Possibly Dispensable	Encodes a Functional Element (Excluding Domains/Repeats) = Y; Encodes a Redundant Functional Domain = N; Encodes a Redundant Repeat Domain = N
Known In-Frame Indispensable	10.1016/j.molcel.2024.05.407	GARS1	10	Indeterminate - Possibly Dispensable	Encodes a Functional Element (Excluding Domains/Repeats) = Y; Encodes a Redundant Functional Domain = N; Encodes a Redundant Repeat Domain = N
Known In-Frame Indispensable	10.1016/j.molcel.2024.05.408	GBF1	4	Indeterminate - Possibly Dispensable	Encodes a Functional Element (Excluding Domains/Repeats) = Y; Encodes a Redundant Functional Domain = N; Encodes a Redundant Repeat Domain = N
Known In-Frame Indispensable	10.1016/j.molcel.2024.05.409	GBF1	14	Indeterminate - Possibly Dispensable	Encodes a Functional Element (Excluding Domains/Repeats) = Y; Encodes a Redundant Functional Domain = N; Encodes a Redundant Repeat Domain = N
Known In-Frame Indispensable	10.1016/j.molcel.2024.05.410	GEMIN5	5	Indeterminate - Possibly Dispensable	Encodes a Functional Element (Excluding Domains/Repeats) = N; Encodes a Redundant Functional Domain = N; Encodes a Redundant Repeat Domain = Y
Known In-Frame Indispensable	10.1016/j.molcel.2024.05.411	GEMIN5	18	Indeterminate - Possibly Dispensable	Encodes a Functional Element (Excluding Domains/Repeats) = Y; Encodes a Redundant Functional Domain = N; Encodes a Redundant Repeat Domain = N
Known In-Frame Indispensable	10.1016/j.molcel.2024.05.412	GON4L	26	Indeterminate - Possibly Dispensable	Encodes a Functional Element (Excluding Domains/Repeats) = N; Encodes a Redundant Functional Domain = Y; Encodes a Redundant Repeat Domain = N
Known In-Frame Indispensable	10.1016/j.molcel.2024.05.413	GON4L	27	Indeterminate - Possibly Dispensable	Encodes a Functional Element (Excluding Domains/Repeats) = Y; Encodes a Redundant Functional Domain = N; Encodes a Redundant Repeat Domain = N
Known In-Frame Indispensable	10.1016/j.molcel.2024.05.414	HCFC1	11	Indeterminate - Possibly Dispensable	Encodes a Functional Element (Excluding Domains/Repeats) = Y; Encodes a Redundant Functional Domain = N; Encodes a Redundant Repeat Domain = N
Known In-Frame Indispensable	10.1016/j.molcel.2024.05.415	HDAC3	8	Indeterminate - Possibly Dispensable	Encodes a Functional Element (Excluding Domains/Repeats) = Y; Encodes a Redundant Functional Domain = N; Encodes a Redundant Repeat Domain = N
Known In-Frame Indispensable	10.1016/j.molcel.2024.05.416	HDAC3	11	Indeterminate - Possibly Dispensable	Encodes a Functional Element (Excluding Domains/Repeats) = Y; Encodes a Redundant Functional Domain = N; Encodes a Redundant Repeat Domain = N
Known In-Frame Indispensable	10.1016/j.molcel.2024.05.417	HIRA	6	Indeterminate - Possibly Dispensable	Encodes a Functional Element (Excluding Domains/Repeats) = N; Encodes a Redundant Functional Domain = N; Encodes a Redundant Repeat Domain = Y
Known In-Frame Indispensable	10.1016/j.molcel.2024.05.418	HIRA	17	Indeterminate - Possibly Dispensable	Encodes a Functional Element (Excluding Domains/Repeats) = Y; Encodes a Redundant Functional Domain = N; Encodes a Redundant Repeat Domain = N
Known In-Frame Indispensable	10.1016/j.molcel.2024.05.419	HIRA	3	Indeterminate - Possibly Dispensable	Encodes a Functional Element (Excluding Domains/Repeats) = N; Encodes a Redundant Functional Domain = N; Encodes a Redundant Repeat Domain = Y
Known In-Frame Indispensable	10.1016/j.molcel.2024.05.420	HIRA	9	Indeterminate - Possibly Dispensable	Encodes a Functional Element (Excluding Domains/Repeats) = N; Encodes a Redundant Functional Domain = N; Encodes a Redundant Repeat Domain = Y
Known In-Frame Indispensable	10.1016/j.molcel.2024.05.421	HIRA	22	Indeterminate - Possibly Dispensable	Encodes a Functional Element (Excluding Domains/Repeats) = Y; Encodes a Redundant Functional Domain = N; Encodes a Redundant Repeat Domain = N
Known In-Frame Indispensable	10.1016/j.molcel.2024.05.422	HIRA	19	Indeterminate - Possibly Dispensable	Encodes a Functional Element (Excluding Domains/Repeats) = Y; Encodes a Redundant Functional Domain = N; Encodes a Redundant Repeat Domain = N
Known In-Frame Indispensable	10.1016/j.molcel.2024.05.423	HNRNPK	9	Indeterminate - Possibly Dispensable	Encodes a Functional Element (Excluding Domains/Repeats) = Y; Encodes a Redundant Functional Domain = Y; Encodes a Redundant Repeat Domain = N
Known In-Frame Indispensable	10.1016/j.molcel.2024.05.424	HNRNPU	8	Indeterminate - Possibly Dispensable	Encodes a Functional Element (Excluding Domains/Repeats) = Y; Encodes a Redundant Functional Domain = N; Encodes a Redundant Repeat Domain = N
Known In-Frame Indispensable	10.1016/j.molcel.2024.05.425	HSPA9	9	Indeterminate - Possibly Dispensable	Encodes a Functional Element (Excluding Domains/Repeats) = Y; Encodes a Redundant Functional Domain = N; Encodes a Redundant Repeat Domain = N
Known In-Frame Indispensable	10.1016/j.molcel.2024.05.426	HSPA9	15	Indeterminate - Possibly Dispensable	Encodes a Functional Element (Excluding Domains/Repeats) = Y; Encodes a Redundant Functional Domain = N; Encodes a Redundant Repeat Domain = N
Known In-Frame Indispensable	10.1016/j.molcel.2024.05.427	HSPA9	12	Indeterminate - Possibly Dispensable	Encodes a Functional Element (Excluding Domains/Repeats) = Y; Encodes a Redundant Functional Domain = N; Encodes a Redundant Repeat Domain = N
Known In-Frame Indispensable	10.1016/j.molcel.2024.05.428	HSPA9	16	Indeterminate - Possibly Dispensable	Encodes a Functional Element (Excluding Domains/Repeats) = Y; Encodes a Redundant Functional Domain = N; Encodes a Redundant Repeat Domain = N
Known In-Frame Indispensable	10.1016/j.molcel.2024.05.429	HUWE1	44	Indeterminate - Possibly Dispensable	Encodes a Functional Element (Excluding Domains/Repeats) = Y; Encodes a Redundant Functional Domain = N; Encodes a Redundant Repeat Domain = N
Known In-Frame Indispensable	10.1016/j.molcel.2024.05.430	HUWE1	36	Indeterminate - Possibly Dispensable	Encodes a Functional Element (Excluding Domains/Repeats) = Y; Encodes a Redundant Functional Domain = N; Encodes a Redundant Repeat Domain = N
Known In-Frame Indispensable	10.1016/j.molcel.2024.05.431	IARS1	18	Indeterminate - Possibly Dispensable	Encodes a Functional Element (Excluding Domains/Repeats) = Y; Encodes a Redundant Functional Domain = N; Encodes a Redundant Repeat Domain = N
Known In-Frame Indispensable	10.1016/j.molcel.2024.05.432	ILF3	17	Indeterminate - Possibly Dispensable	Encodes a Functional Element (Excluding Domains/Repeats) = Y; Encodes a Redundant Functional Domain = N; Encodes a Redundant Repeat Domain = N
Known In-Frame Indispensable	10.1016/j.molcel.2024.05.433	INO80	25	Indeterminate - Possibly Dispensable	Encodes a Functional Element (Excluding Domains/Repeats) = Y; Encodes a Redundant Functional Domain = N; Encodes a Redundant Repeat Domain = N
Known In-Frame Indispensable	10.1016/j.molcel.2024.05.434	INO80	20	Indeterminate - Possibly Dispensable	Encodes a Functional Element (Excluding Domains/Repeats) = Y; Encodes a Redundant Functional Domain = N; Encodes a Redundant Repeat Domain = N
Known In-Frame Indispensable	10.1016/j.molcel.2024.05.435	INTS1	29	Indeterminate - Possibly Dispensable	Encodes a Functional Element (Excluding Domains/Repeats) = Y; Encodes a Redundant Functional Domain = N; Encodes a Redundant Repeat Domain = N
Known In-Frame Indispensable	10.1016/j.molcel.2024.05.436	INTS1	22	Indeterminate - Possibly Dispensable	Encodes a Functional Element (Excluding Domains/Repeats) = Y; Encodes a Redundant Functional Domain = N; Encodes a Redundant Repeat Domain = N
Known In-Frame Indispensable	10.1016/j.molcel.2024.05.437	INTS1	31	Indeterminate - Possibly Dispensable	Encodes a Functional Element (Excluding Domains/Repeats) = Y; Encodes a Redundant Functional Domain = N; Encodes a Redundant Repeat Domain = N
Known In-Frame Indispensable	10.1016/j.molcel.2024.05.438	IPO13	11	Indeterminate - Possibly Dispensable	Encodes a Functional Element (Excluding Domains/Repeats) = N; Encodes a Redundant Functional Domain = N; Encodes a Redundant Repeat Domain = Y
Known In-Frame Indispensable	10.1016/j.molcel.2024.05.439	IPO13	12	Indeterminate - Possibly Dispensable	Encodes a Functional Element (Excluding Domains/Repeats) = N; Encodes a Redundant Functional Domain = N; Encodes a Redundant Repeat Domain = Y
Known In-Frame Indispensable	10.1016/j.molcel.2024.05.440	IPO13	13	Indeterminate - Possibly Dispensable	Encodes a Functional Element (Excluding Domains/Repeats) = N; Encodes a Redundant Functional Domain = N; Encodes a Redundant Repeat Domain = Y
Known In-Frame Indispensable	10.1016/j.molcel.2024.05.441	KIF14	26	Indeterminate - Possibly Dispensable	Encodes a Functional Element (Excluding Domains/Repeats) = Y; Encodes a Redundant Functional Domain = N; Encodes a Redundant Repeat Domain = N
Known In-Frame Indispensable	10.1016/j.molcel.2024.05.442	KIF23	17	Indeterminate - Possibly Dispensable	Encodes a Functional Element (Excluding Domains/Repeats) = Y; Encodes a Redundant Functional Domain = N; Encodes a Redundant Repeat Domain = N
Known In-Frame Indispensable	10.1016/j.molcel.2024.05.443	KIF4A	20	Indeterminate - Possibly Dispensable	Encodes a Functional Element (Excluding Domains/Repeats) = Y; Encodes a Redundant Functional Domain = N; Encodes a Redundant Repeat Domain = N
Known In-Frame Indispensable	10.1016/j.molcel.2024.05.444	KNL1	22	Indeterminate - Possibly Dispensable	Encodes a Functional Element (Excluding Domains/Repeats) = Y; Encodes a Redundant Functional Domain = N; Encodes a Redundant Repeat Domain = N
Known In-Frame Indispensable	10.1016/j.molcel.2024.05.445	KNL1	13	Indeterminate - Possibly Dispensable	Encodes a Functional Element (Excluding Domains/Repeats) = Y; Encodes a Redundant Functional Domain = N; Encodes a Redundant Repeat Domain = N
Known In-Frame Indispensable	10.1016/j.molcel.2024.05.446	KNL1	25	Indeterminate - Possibly Dispensable	Encodes a Functional Element (Excluding Domains/Repeats) = Y; Encodes a Redundant Functional Domain = N; Encodes a Redundant Repeat Domain = N
Known In-Frame Indispensable	10.1016/j.molcel.2024.05.447	LETM1	4	Indeterminate - Possibly Dispensable	Encodes a Functional Element (Excluding Domains/Repeats) = Y; Encodes a Redundant Functional Domain = N; Encodes a Redundant Repeat Domain = N
Known In-Frame Indispensable	10.1016/j.molcel.2024.05.448	LRPPRC	35	Indeterminate - Possibly Dispensable	Encodes a Functional Element (Excluding Domains/Repeats) = Y; Encodes a Redundant Functional Domain = N; Encodes a Redundant Repeat Domain = N
Known In-Frame Indispensable	10.1016/j.molcel.2024.05.449	LRPPRC	6	Indeterminate - Possibly Dispensable	Encodes a Functional Element (Excluding Domains/Repeats) = Y; Encodes a Redundant Functional Domain = N; Encodes a Redundant Repeat Domain = Y
Known In-Frame Indispensable	10.1016/j.molcel.2024.05.450	LRPPRC	20	Indeterminate - Possibly Dispensable	Encodes a Functional Element (Excluding Domains/Repeats) = N; Encodes a Redundant Functional Domain = N; Encodes a Redundant Repeat Domain = Y
Known In-Frame Indispensable	10.1016/j.molcel.2024.05.451	LRPPRC	3	Indeterminate - Possibly Dispensable	Encodes a Functional Element (Excluding Domains/Repeats) = Y; Encodes a Redundant Functional Domain = N; Encodes a Redundant Repeat Domain = Y
Known In-Frame Indispensable	10.1016/j.molcel.2024.05.452	MARS1	8	Indeterminate - Possibly Dispensable	Encodes a Functional Element (Excluding Domains/Repeats) = Y; Encodes a Redundant Functional Domain = N; Encodes a Redundant Repeat Domain = N
Known In-Frame Indispensable	10.1016/j.molcel.2024.05.453	MCM3AP	24	Indeterminate - Possibly Dispensable	Encodes a Functional Element (Excluding Domains/Repeats) = Y; Encodes a Redundant Functional Domain = N; Encodes a Redundant Repeat Domain = N
Known In-Frame Indispensable	10.1016/j.molcel.2024.05.454	MEGF8	10	Indeterminate - Possibly Dispensable	Encodes a Functional Element (Excluding Domains/Repeats) = Y; Encodes a Redundant Functional Domain = Y; Encodes a Redundant Repeat Domain = Y
Known In-Frame Indispensable	10.1016/j.molcel.2024.05.455	MFN2	13	Indeterminate - Possibly Dispensable	Encodes a Functional Element (Excluding Domains/Repeats) = Y; Encodes a Redundant Functional Domain = N; Encodes a Redundant Repeat Domain = N
Known In-Frame Indispensable	10.1016/j.molcel.2024.05.456	MTOR	15	Indeterminate - Possibly Dispensable	Encodes a Functional Element (Excluding Domains/Repeats) = N; Encodes a Redundant Functional Domain = N; Encodes a Redundant Repeat Domain = Y
Known In-Frame Indispensable	10.1016/j.molcel.2024.05.457	MTOR	16	Indeterminate - Possibly Dispensable	Encodes a Functional Element (Excluding Domains/Repeats) = N; Encodes a Redundant Functional Domain = N; Encodes a Redundant Repeat Domain = Y
Known In-Frame Indispensable	10.1016/j.molcel.2024.05.458	MTOR	24	Indeterminate - Possibly Dispensable	Encodes a Functional Element (Excluding Domains/Repeats) = Y; Encodes a Redundant Functional Domain = N; Encodes a Redundant Repeat Domain = Y
Known In-Frame Indispensable	10.1016/j.molcel.2024.05.459	MTOR	10	Indeterminate - Possibly Dispensable	Encodes a Functional Element (Excluding Domains/Repeats) = Y; Encodes a Redundant Functional Domain = N; Encodes a Redundant Repeat Domain = Y
Known In-Frame Indispensable	10.1016/j.molcel.2024.05.460	MTOR	6	Indeterminate - Possibly Dispensable	Encodes a Functional Element (Excluding Domains/Repeats) = Y; Encodes a Redundant Functional Domain = N; Encodes a Redundant Repeat Domain = Y
Known In-Frame Indispensable	10.1016/j.molcel.2024.05.461	MTOR	17	Indeterminate - Possibly Dispensable	Encodes a Functional Element (Excluding Domains/Repeats) = N; Encodes a Redundant Functional Domain = N; Encodes a Redundant Repeat Domain = Y
Known In-Frame Indispensable	10.1016/j.molcel.2024.05.462	MTOR	45	Indeterminate - Possibly Dispensable	Encodes a Functional Element (Excluding Domains/Repeats) = Y; Encodes a Redundant Functional Domain = N; Encodes a Redundant Repeat Domain = N
Known In-Frame Indispensable	10.1016/j.molcel.2024.05.463	MTOR	25	Indeterminate - Possibly Dispensable	Encodes a Functional Element (Excluding Domains/Repeats) = Y; Encodes a Redundant Functional Domain = N; Encodes a Redundant Repeat Domain = Y
Known In-Frame Indispensable	10.1016/j.molcel.2024.05.464	MTOR	21	Indeterminate - Possibly Dispensable	Encodes a Functional Element (Excluding Domains/Repeats) = N; Encodes a Redundant Functional Domain = N; Encodes a Redundant Repeat Domain = Y
Known In-Frame Indispensable	10.1016/j.molcel.2024.05.465	MTOR	44	Indeterminate - Possibly Dispensable	Encodes a Functional Element (Excluding Domains/Repeats) = Y; Encodes a Redundant Functional Domain = N; Encodes a Redundant Repeat Domain = N
Known In-Frame Indispensable	10.1016/j.molcel.2024.05.466	MTOR	5	Indeterminate - Possibly Dispensable	Encodes a Functional Element (Excluding Domains/Repeats) = Y; Encodes a Redundant Functional Domain = N; Encodes a Redundant Repeat Domain = Y
Known In-Frame Indispensable	10.1016/j.molcel.2024.05.467	MYBBP1A	10	Indeterminate - Possibly Dispensable	Encodes a Functional Element (Excluding Domains/Repeats) = Y; Encodes a Redundant Functional Domain = N; Encodes a Redundant Repeat Domain = N
Known In-Frame Indispensable	10.1016/j.molcel.2024.05.468	MYBBP1A	11	Indeterminate - Possibly Dispensable	Encodes a Functional Element (Excluding Domains/Repeats) = Y; Encodes a Redundant Functional Domain = N; Encodes a Redundant Repeat Domain = N
Known In-Frame Indispensable	10.1016/j.molcel.2024.05.469	NAA15	8	Indeterminate - Possibly Dispensable	Encodes a Functional Element (Excluding Domains/Repeats) = Y; Encodes a Redundant Functional Domain = N; Encodes a Redundant Repeat Domain = N
Known In-Frame Indispensable	10.1016/j.molcel.2024.05.470	NAA15	17	Indeterminate - Possibly Dispensable	Encodes a Functional Element (Excluding Domains/Repeats) = Y; Encodes a Redundant Functional Domain = N; Encodes a Redundant Repeat Domain = Y
Known In-Frame Indispensable	10.1016/j.molcel.2024.05.471	NAA15	3	Indeterminate - Possibly Dispensable	Encodes a Functional Element (Excluding Domains/Repeats) = N; Encodes a Redundant Functional Domain = N; Encodes a Redundant Repeat Domain = Y
Known In-Frame Indispensable	10.1016/j.molcel.2024.05.472	NAA15	13	Indeterminate - Possibly Dispensable	Encodes a Functional Element (Excluding Domains/Repeats) = Y; Encodes a Redundant Functional Domain = N; Encodes a Redundant Repeat Domain = Y
Known In-Frame Indispensable	10.1016/j.molcel.2024.05.473	NAA15	5	Indeterminate - Possibly Dispensable	Encodes a Functional Element (Excluding Domains/Repeats) = N; Encodes a Redundant Functional Domain = N; Encodes a Redundant Repeat Domain = Y
Known In-Frame Indispensable	10.1016/j.molcel.2024.05.474	NAA15	12	Indeterminate - Possibly Dispensable	Encodes a Functional Element (Excluding Domains/Repeats) = N; Encodes a Redundant Functional Domain = N; Encodes a Redundant Repeat Domain = Y
Known In-Frame Indispensable	10.1016/j.molcel.2024.05.475	NARS1	13	Indeterminate - Possibly Dispensable	Encodes a Functional Element (Excluding Domains/Repeats) = Y; Encodes a Redundant Functional Domain = N; Encodes a Redundant Repeat Domain = N
Known In-Frame Indispensable	10.1016/j.molcel.2024.05.476	NCAPD2	15	Indeterminate - Possibly Dispensable	Encodes a Functional Element (Excluding Domains/Repeats) = Y; Encodes a Redundant Functional Domain = N; Encodes a Redundant Repeat Domain = N
Known In-Frame Indispensable	10.1016/j.molcel.2024.05.477	NFS1	11	Indeterminate - Possibly Dispensable	Encodes a Functional Element (Excluding Domains/Repeats) = Y; Encodes a Redundant Functional Domain = N; Encodes a Redundant Repeat Domain = N
Known In-Frame Indispensable	10.1016/j.molcel.2024.05.478	NFS1	7	Indeterminate - Possibly Dispensable	Encodes a Functional Element (Excluding Domains/Repeats) = Y; Encodes a Redundant Functional Domain = N; Encodes a Redundant Repeat Domain = N
Known In-Frame Indispensable	10.1016/j.molcel.2024.05.479	NKAP	2	Indeterminate - Possibly Dispensable	Encodes a Functional Element (Excluding Domains/Repeats) = Y; Encodes a Redundant Functional Domain = N; Encodes a Redundant Repeat Domain = N
Known In-Frame Indispensable	10.1016/j.molcel.2024.05.480	NUP214	16	Indeterminate - Possibly Dispensable	Encodes a Functional Element (Excluding Domains/Repeats) = Y; Encodes a Redundant Functional Domain = N; Encodes a Redundant Repeat Domain = N
Known In-Frame Indispensable	10.1016/j.molcel.2024.05.481	NUP214	17	Indeterminate - Possibly Dispensable	Encodes a Functional Element (Excluding Domains/Repeats) = Y; Encodes a Redundant Functional Domain = N; Encodes a Redundant Repeat Domain = N
Known In-Frame Indispensable	10.1016/j.molcel.2024.05.482	NUP214	11	Indeterminate - Possibly Dispensable	Encodes a Functional Element (Excluding Domains/Repeats) = Y; Encodes a Redundant Functional Domain = N; Encodes a Redundant Repeat Domain = Y
Known In-Frame Indispensable	10.1016/j.molcel.2024.05.483	NUP214	19	Indeterminate - Possibly Dispensable	Encodes a Functional Element (Excluding Domains/Repeats) = Y; Encodes a Redundant Functional Domain = N; Encodes a Redundant Repeat Domain = N
Known In-Frame Indispensable	10.1016/j.molcel.2024.05.484	NUP214	22	Indeterminate - Possibly Dispensable	Encodes a Functional Element (Excluding Domains/Repeats) = Y; Encodes a Redundant Functional Domain = N; Encodes a Redundant Repeat Domain = N
Known In-Frame Indispensable	10.1016/j.molcel.2024.05.485	NUP54	9	Indeterminate - Possibly Dispensable	Encodes a Functional Element (Excluding Domains/Repeats) = Y; Encodes a Redundant Functional Domain = N; Encodes a Redundant Repeat Domain = N
Known In-Frame Indispensable	10.1016/j.molcel.2024.05.486	NUP54	11	Indeterminate - Possibly Dispensable	Encodes a Functional Element (Excluding Domains/Repeats) = Y; Encodes a Redundant Functional Domain = N; Encodes a Redundant Repeat Domain = Y
Known In-Frame Indispensable	10.1016/j.molcel.2024.05.487	NUP54	10	Indeterminate - Possibly Dispensable	Encodes a Functional Element (Excluding Domains/Repeats) = Y; Encodes a Redundant Functional Domain = N; Encodes a Redundant Repeat Domain = N
Known In-Frame Indispensable	10.1016/j.molcel.2024.05.488	NUP93	21	Indeterminate - Possibly Dispensable	Encodes a Functional Element (Excluding Domains/Repeats) = Y; Encodes a Redundant Functional Domain = N; Encodes a Redundant Repeat Domain = N
Known In-Frame Indispensable	10.1016/j.molcel.2024.05.489	NUP98	6	Indeterminate - Possibly Dispensable	Encodes a Functional Element (Excluding Domains/Repeats) = Y; Encodes a Redundant Functional Domain = N; Encodes a Redundant Repeat Domain = N
Known In-Frame Indispensable	10.1016/j.molcel.2024.05.490	OGDH	9	Indeterminate - Possibly Dispensable	Encodes a Functional Element (Excluding Domains/Repeats) = Y; Encodes a Redundant Functional Domain = N; Encodes a Redundant Repeat Domain = N
Known In-Frame Indispensable	10.1016/j.molcel.2024.05.491	OGDH	3	Indeterminate - Possibly Dispensable	Encodes a Functional Element (Excluding Domains/Repeats) = Y; Encodes a Redundant Functional Domain = N; Encodes a Redundant Repeat Domain = N
Known In-Frame Indispensable	10.1016/j.molcel.2024.05.492	OGT	5	Indeterminate - Possibly Dispensable	Encodes a Functional Element (Excluding Domains/Repeats) = N; Encodes a Redundant Functional Domain = N; Encodes a Redundant Repeat Domain = Y
Known In-Frame Indispensable	10.1016/j.molcel.2024.05.493	OGT	12	Indeterminate - Possibly Dispensable	Encodes a Functional Element (Excluding Domains/Repeats) = Y; Encodes a Redundant Functional Domain = N; Encodes a Redundant Repeat Domain = N
Known In-Frame Indispensable	10.1016/j.molcel.2024.05.494	ORC1	10	Indeterminate - Possibly Dispensable	Encodes a Functional Element (Excluding Domains/Repeats) = Y; Encodes a Redundant Functional Domain = N; Encodes a Redundant Repeat Domain = N
Known In-Frame Indispensable	10.1016/j.molcel.2024.05.495	ORC1	14	Indeterminate - Possibly Dispensable	Encodes a Functional Element (Excluding Domains/Repeats) = Y; Encodes a Redundant Functional Domain = N; Encodes a Redundant Repeat Domain = N
Known In-Frame Indispensable	10.1016/j.molcel.2024.05.496	PABPC1	7	Indeterminate - Possibly Dispensable	Encodes a Functional Element (Excluding Domains/Repeats) = N; Encodes a Redundant Functional Domain = Y; Encodes a Redundant Repeat Domain = N
Known In-Frame Indispensable	10.1016/j.molcel.2024.05.497	PABPC1	6	Indeterminate - Possibly Dispensable	Encodes a Functional Element (Excluding Domains/Repeats) = Y; Encodes a Redundant Functional Domain = Y; Encodes a Redundant Repeat Domain = N
Known In-Frame Indispensable	10.1016/j.molcel.2024.05.498	PAFAH1B1	9	Indeterminate - Possibly Dispensable	Encodes a Functional Element (Excluding Domains/Repeats) = Y; Encodes a Redundant Functional Domain = N; Encodes a Redundant Repeat Domain = Y
Known In-Frame Indispensable	10.1016/j.molcel.2024.05.499	PAICS	6	Indeterminate - Possibly Dispensable	Encodes a Functional Element (Excluding Domains/Repeats) = Y; Encodes a Redundant Functional Domain = N; Encodes a Redundant Repeat Domain = N
Known In-Frame Indispensable	10.1016/j.molcel.2024.05.500	PI4KA	37	Indeterminate - Possibly Dispensable	Encodes a Functional Element (Excluding Domains/Repeats) = Y; Encodes a Redundant Functional Domain = N; Encodes a Redundant Repeat Domain = N
Known In-Frame Indispensable	10.1016/j.molcel.2024.05.501	PLK1	6	Indeterminate - Possibly Dispensable	Encodes a Functional Element (Excluding Domains/Repeats) = Y; Encodes a Redundant Functional Domain = N; Encodes a Redundant Repeat Domain = N
Known In-Frame Indispensable	10.1016/j.molcel.2024.05.502	PNKP	8	Indeterminate - Possibly Dispensable	Encodes a Functional Element (Excluding Domains/Repeats) = Y; Encodes a Redundant Functional Domain = N; Encodes a Redundant Repeat Domain = N
Known In-Frame Indispensable	10.1016/j.molcel.2024.05.503	PNKP	7	Indeterminate - Possibly Dispensable	Encodes a Functional Element (Excluding Domains/Repeats) = Y; Encodes a Redundant Functional Domain = N; Encodes a Redundant Repeat Domain = N
Known In-Frame Indispensable	10.1016/j.molcel.2024.05.504	POLE	47	Indeterminate - Possibly Dispensable	Encodes a Functional Element (Excluding Domains/Repeats) = Y; Encodes a Redundant Functional Domain = N; Encodes a Redundant Repeat Domain = N
Known In-Frame Indispensable	10.1016/j.molcel.2024.05.505	POLE	31	Indeterminate - Possibly Dispensable	Encodes a Functional Element (Excluding Domains/Repeats) = Y; Encodes a Redundant Functional Domain = N; Encodes a Redundant Repeat Domain = N
Known In-Frame Indispensable	10.1016/j.molcel.2024.05.506	POLR1A	29	Indeterminate - Possibly Dispensable	Encodes a Functional Element (Excluding Domains/Repeats) = Y; Encodes a Redundant Functional Domain = N; Encodes a Redundant Repeat Domain = N
Known In-Frame Indispensable	10.1016/j.molcel.2024.05.507	POLR1A	20	Indeterminate - Possibly Dispensable	Encodes a Functional Element (Excluding Domains/Repeats) = Y; Encodes a Redundant Functional Domain = N; Encodes a Redundant Repeat Domain = N
Known In-Frame Indispensable	10.1016/j.molcel.2024.05.508	POLR1A	30	Indeterminate - Possibly Dispensable	Encodes a Functional Element (Excluding Domains/Repeats) = Y; Encodes a Redundant Functional Domain = N; Encodes a Redundant Repeat Domain = N
Known In-Frame Indispensable	10.1016/j.molcel.2024.05.509	POLR3C	6	Indeterminate - Possibly Dispensable	Encodes a Functional Element (Excluding Domains/Repeats) = Y; Encodes a Redundant Functional Domain = N; Encodes a Redundant Repeat Domain = N
Known In-Frame Indispensable	10.1016/j.molcel.2024.05.510	POLRMT	17	Indeterminate - Possibly Dispensable	Encodes a Functional Element (Excluding Domains/Repeats) = Y; Encodes a Redundant Functional Domain = N; Encodes a Redundant Repeat Domain = N
Known In-Frame Indispensable	10.1016/j.molcel.2024.05.511	POLRMT	2	Indeterminate - Possibly Dispensable	Encodes a Functional Element (Excluding Domains/Repeats) = Y; Encodes a Redundant Functional Domain = N; Encodes a Redundant Repeat Domain = N
Known In-Frame Indispensable	10.1016/j.molcel.2024.05.512	POLRMT	11	Indeterminate - Possibly Dispensable	Encodes a Functional Element (Excluding Domains/Repeats) = Y; Encodes a Redundant Functional Domain = N; Encodes a Redundant Repeat Domain = N
Known In-Frame Indispensable	10.1016/j.molcel.2024.05.513	POP1	13	Indeterminate - Possibly Dispensable	Encodes a Functional Element (Excluding Domains/Repeats) = Y; Encodes a Redundant Functional Domain = N; Encodes a Redundant Repeat Domain = N
Known In-Frame Indispensable	10.1016/j.molcel.2024.05.514	PPP2R1A	9	Indeterminate - Possibly Dispensable	Encodes a Functional Element (Excluding Domains/Repeats) = Y; Encodes a Redundant Functional Domain = N; Encodes a Redundant Repeat Domain = Y
Known In-Frame Indispensable	10.1016/j.molcel.2024.05.515	PRPF19	6	Indeterminate - Possibly Dispensable	Encodes a Functional Element (Excluding Domains/Repeats) = Y; Encodes a Redundant Functional Domain = N; Encodes a Redundant Repeat Domain = N
Known In-Frame Indispensable	10.1016/j.molcel.2024.05.516	PRPF19	7	Indeterminate - Possibly Dispensable	Encodes a Functional Element (Excluding Domains/Repeats) = Y; Encodes a Redundant Functional Domain = N; Encodes a Redundant Repeat Domain = N
Known In-Frame Indispensable	10.1016/j.molcel.2024.05.517	PRPF19	8	Indeterminate - Possibly Dispensable	Encodes a Functional Element (Excluding Domains/Repeats) = Y; Encodes a Redundant Functional Domain = N; Encodes a Redundant Repeat Domain = N
Known In-Frame Indispensable	10.1016/j.molcel.2024.05.518	PRPF3	12	Indeterminate - Possibly Dispensable	Encodes a Functional Element (Excluding Domains/Repeats) = Y; Encodes a Redundant Functional Domain = N; Encodes a Redundant Repeat Domain = N
Known In-Frame Indispensable	10.1016/j.molcel.2024.05.519	PRPF4	10	Indeterminate - Possibly Dispensable	Encodes a Functional Element (Excluding Domains/Repeats) = N; Encodes a Redundant Functional Domain = N; Encodes a Redundant Repeat Domain = Y
Known In-Frame Indispensable	10.1016/j.molcel.2024.05.520	PRPF6	15	Indeterminate - Possibly Dispensable	Encodes a Functional Element (Excluding Domains/Repeats) = N; Encodes a Redundant Functional Domain = N; Encodes a Redundant Repeat Domain = Y
Known In-Frame Indispensable	10.1016/j.molcel.2024.05.521	PRPF6	5	Indeterminate - Possibly Dispensable	Encodes a Functional Element (Excluding Domains/Repeats) = Y; Encodes a Redundant Functional Domain = N; Encodes a Redundant Repeat Domain = N
Known In-Frame Indispensable	10.1016/j.molcel.2024.05.522	PRPF6	16	Indeterminate - Possibly Dispensable	Encodes a Functional Element (Excluding Domains/Repeats) = N; Encodes a Redundant Functional Domain = N; Encodes a Redundant Repeat Domain = Y
Known In-Frame Indispensable	10.1016/j.molcel.2024.05.523	PRPF6	11	Indeterminate - Possibly Dispensable	Encodes a Functional Element (Excluding Domains/Repeats) = N; Encodes a Redundant Functional Domain = N; Encodes a Redundant Repeat Domain = Y
Known In-Frame Indispensable	10.1016/j.molcel.2024.05.524	QARS1	10	Indeterminate - Possibly Dispensable	Encodes a Functional Element (Excluding Domains/Repeats) = Y; Encodes a Redundant Functional Domain = N; Encodes a Redundant Repeat Domain = N
Known In-Frame Indispensable	10.1016/j.molcel.2024.05.525	RARS1	3	Indeterminate - Possibly Dispensable	Encodes a Functional Element (Excluding Domains/Repeats) = Y; Encodes a Redundant Functional Domain = N; Encodes a Redundant Repeat Domain = N
Known In-Frame Indispensable	10.1016/j.molcel.2024.05.526	RFC1	24	Indeterminate - Possibly Dispensable	Encodes a Functional Element (Excluding Domains/Repeats) = Y; Encodes a Redundant Functional Domain = N; Encodes a Redundant Repeat Domain = N
Known In-Frame Indispensable	10.1016/j.molcel.2024.05.527	RFT1	5	Indeterminate - Possibly Dispensable	Encodes a Functional Element (Excluding Domains/Repeats) = Y; Encodes a Redundant Functional Domain = N; Encodes a Redundant Repeat Domain = N
Known In-Frame Indispensable	10.1016/j.molcel.2024.05.528	RFT1	3	Indeterminate - Possibly Dispensable	Encodes a Functional Element (Excluding Domains/Repeats) = Y; Encodes a Redundant Functional Domain = N; Encodes a Redundant Repeat Domain = N
Known In-Frame Indispensable	10.1016/j.molcel.2024.05.529	RFT1	6	Indeterminate - Possibly Dispensable	Encodes a Functional Element (Excluding Domains/Repeats) = Y; Encodes a Redundant Functional Domain = N; Encodes a Redundant Repeat Domain = N
Known In-Frame Indispensable	10.1016/j.molcel.2024.05.530	RPA1	14	Indeterminate - Possibly Dispensable	Encodes a Functional Element (Excluding Domains/Repeats) = Y; Encodes a Redundant Functional Domain = N; Encodes a Redundant Repeat Domain = N
Known In-Frame Indispensable	10.1016/j.molcel.2024.05.531	SART3	17	Indeterminate - Possibly Dispensable	Encodes a Functional Element (Excluding Domains/Repeats) = Y; Encodes a Redundant Functional Domain = Y; Encodes a Redundant Repeat Domain = N
Known In-Frame Indispensable	10.1016/j.molcel.2024.05.532	SCYL1	13	Indeterminate - Possibly Dispensable	Encodes a Functional Element (Excluding Domains/Repeats) = Y; Encodes a Redundant Functional Domain = N; Encodes a Redundant Repeat Domain = N
Known In-Frame Indispensable	10.1016/j.molcel.2024.05.533	SEC61A1	5	Indeterminate - Possibly Dispensable	Encodes a Functional Element (Excluding Domains/Repeats) = Y; Encodes a Redundant Functional Domain = N; Encodes a Redundant Repeat Domain = N
Known In-Frame Indispensable	10.1016/j.molcel.2024.05.534	SEC63	7	Indeterminate - Possibly Dispensable	Encodes a Functional Element (Excluding Domains/Repeats) = Y; Encodes a Redundant Functional Domain = Y; Encodes a Redundant Repeat Domain = N
Known In-Frame Indispensable	10.1016/j.molcel.2024.05.535	SEC63	18	Indeterminate - Possibly Dispensable	Encodes a Functional Element (Excluding Domains/Repeats) = Y; Encodes a Redundant Functional Domain = Y; Encodes a Redundant Repeat Domain = N
Known In-Frame Indispensable	10.1016/j.molcel.2024.05.536	SETD1A	3	Indeterminate - Possibly Dispensable	Encodes a Functional Element (Excluding Domains/Repeats) = Y; Encodes a Redundant Functional Domain = N; Encodes a Redundant Repeat Domain = N
Known In-Frame Indispensable	10.1016/j.molcel.2024.05.537	SF1	4	Indeterminate - Possibly Dispensable	Encodes a Functional Element (Excluding Domains/Repeats) = Y; Encodes a Redundant Functional Domain = N; Encodes a Redundant Repeat Domain = N
Known In-Frame Indispensable	10.1016/j.molcel.2024.05.538	SF3B1	13	Indeterminate - Possibly Dispensable	Encodes a Functional Element (Excluding Domains/Repeats) = N; Encodes a Redundant Functional Domain = N; Encodes a Redundant Repeat Domain = Y
Known In-Frame Indispensable	10.1016/j.molcel.2024.05.539	SF3B1	3	Indeterminate - Possibly Dispensable	Encodes a Functional Element (Excluding Domains/Repeats) = Y; Encodes a Redundant Functional Domain = N; Encodes a Redundant Repeat Domain = N
Known In-Frame Indispensable	10.1016/j.molcel.2024.05.540	SF3B1	6	Indeterminate - Possibly Dispensable	Encodes a Functional Element (Excluding Domains/Repeats) = Y; Encodes a Redundant Functional Domain = N; Encodes a Redundant Repeat Domain = N
Known In-Frame Indispensable	10.1016/j.molcel.2024.05.541	SF3B1	8	Indeterminate - Possibly Dispensable	Encodes a Functional Element (Excluding Domains/Repeats) = Y; Encodes a Redundant Functional Domain = N; Encodes a Redundant Repeat Domain = N
Known In-Frame Indispensable	10.1016/j.molcel.2024.05.542	SF3B1	23	Indeterminate - Possibly Dispensable	Encodes a Functional Element (Excluding Domains/Repeats) = Y; Encodes a Redundant Functional Domain = N; Encodes a Redundant Repeat Domain = Y
Known In-Frame Indispensable	10.1016/j.molcel.2024.05.543	SF3B2	12	Indeterminate - Possibly Dispensable	Encodes a Functional Element (Excluding Domains/Repeats) = Y; Encodes a Redundant Functional Domain = N; Encodes a Redundant Repeat Domain = N
Known In-Frame Indispensable	10.1016/j.molcel.2024.05.544	SF3B2	17	Indeterminate - Possibly Dispensable	Encodes a Functional Element (Excluding Domains/Repeats) = Y; Encodes a Redundant Functional Domain = N; Encodes a Redundant Repeat Domain = N
Known In-Frame Indispensable	10.1016/j.molcel.2024.05.545	SF3B2	14	Indeterminate - Possibly Dispensable	Encodes a Functional Element (Excluding Domains/Repeats) = Y; Encodes a Redundant Functional Domain = N; Encodes a Redundant Repeat Domain = N
Known In-Frame Indispensable	10.1016/j.molcel.2024.05.546	SF3B2	13	Indeterminate - Possibly Dispensable	Encodes a Functional Element (Excluding Domains/Repeats) = Y; Encodes a Redundant Functional Domain = N; Encodes a Redundant Repeat Domain = N
Known In-Frame Indispensable	10.1016/j.molcel.2024.05.547	SIN3A	9	Indeterminate - Possibly Dispensable	Encodes a Functional Element (Excluding Domains/Repeats) = Y; Encodes a Redundant Functional Domain = Y; Encodes a Redundant Repeat Domain = N
Known In-Frame Indispensable	10.1016/j.molcel.2024.05.548	SIN3A	3	Indeterminate - Possibly Dispensable	Encodes a Functional Element (Excluding Domains/Repeats) = Y; Encodes a Redundant Functional Domain = Y; Encodes a Redundant Repeat Domain = N
Known In-Frame Indispensable	10.1016/j.molcel.2024.05.549	SIN3A	18	Indeterminate - Possibly Dispensable	Encodes a Functional Element (Excluding Domains/Repeats) = Y; Encodes a Redundant Functional Domain = N; Encodes a Redundant Repeat Domain = N
Known In-Frame Indispensable	10.1016/j.molcel.2024.05.550	SIN3A	12	Indeterminate - Possibly Dispensable	Encodes a Functional Element (Excluding Domains/Repeats) = Y; Encodes a Redundant Functional Domain = N; Encodes a Redundant Repeat Domain = N
Known In-Frame Indispensable	10.1016/j.molcel.2024.05.551	SMARCA5	19	Indeterminate - Possibly Dispensable	Encodes a Functional Element (Excluding Domains/Repeats) = N; Encodes a Redundant Functional Domain = Y; Encodes a Redundant Repeat Domain = N
Known In-Frame Indispensable	10.1016/j.molcel.2024.05.552	SMC3	11	Indeterminate - Possibly Dispensable	Encodes a Functional Element (Excluding Domains/Repeats) = Y; Encodes a Redundant Functional Domain = N; Encodes a Redundant Repeat Domain = N
Known In-Frame Indispensable	10.1016/j.molcel.2024.05.553	SMC5	8	Indeterminate - Possibly Dispensable	Encodes a Functional Element (Excluding Domains/Repeats) = Y; Encodes a Redundant Functional Domain = N; Encodes a Redundant Repeat Domain = N
Known In-Frame Indispensable	10.1016/j.molcel.2024.05.554	SMC5	20	Indeterminate - Possibly Dispensable	Encodes a Functional Element (Excluding Domains/Repeats) = Y; Encodes a Redundant Functional Domain = N; Encodes a Redundant Repeat Domain = N
Known In-Frame Indispensable	10.1016/j.molcel.2024.05.555	SMC5	21	Indeterminate - Possibly Dispensable	Encodes a Functional Element (Excluding Domains/Repeats) = Y; Encodes a Redundant Functional Domain = N; Encodes a Redundant Repeat Domain = N
Known In-Frame Indispensable	10.1016/j.molcel.2024.05.556	SMC5	22	Indeterminate - Possibly Dispensable	Encodes a Functional Element (Excluding Domains/Repeats) = Y; Encodes a Redundant Functional Domain = N; Encodes a Redundant Repeat Domain = N
Known In-Frame Indispensable	10.1016/j.molcel.2024.05.557	SMC5	17	Indeterminate - Possibly Dispensable	Encodes a Functional Element (Excluding Domains/Repeats) = Y; Encodes a Redundant Functional Domain = N; Encodes a Redundant Repeat Domain = N
Known In-Frame Indispensable	10.1016/j.molcel.2024.05.558	SMC5	18	Indeterminate - Possibly Dispensable	Encodes a Functional Element (Excluding Domains/Repeats) = Y; Encodes a Redundant Functional Domain = N; Encodes a Redundant Repeat Domain = N
Known In-Frame Indispensable	10.1016/j.molcel.2024.05.559	SMC5	6	Indeterminate - Possibly Dispensable	Encodes a Functional Element (Excluding Domains/Repeats) = Y; Encodes a Redundant Functional Domain = N; Encodes a Redundant Repeat Domain = N
Known In-Frame Indispensable	10.1016/j.molcel.2024.05.560	SNAPC4	5	Indeterminate - Possibly Dispensable	Encodes a Functional Element (Excluding Domains/Repeats) = Y; Encodes a Redundant Functional Domain = N; Encodes a Redundant Repeat Domain = N
Known In-Frame Indispensable	10.1016/j.molcel.2024.05.561	SNAPC4	4	Indeterminate - Possibly Dispensable	Encodes a Functional Element (Excluding Domains/Repeats) = Y; Encodes a Redundant Functional Domain = N; Encodes a Redundant Repeat Domain = N
Known In-Frame Indispensable	10.1016/j.molcel.2024.05.562	SNF8	2	Indeterminate - Possibly Dispensable	Encodes a Functional Element (Excluding Domains/Repeats) = Y; Encodes a Redundant Functional Domain = N; Encodes a Redundant Repeat Domain = N
Known In-Frame Indispensable	10.1016/j.molcel.2024.05.563	SNRNP200	23	Indeterminate - Possibly Dispensable	Encodes a Functional Element (Excluding Domains/Repeats) = Y; Encodes a Redundant Functional Domain = Y; Encodes a Redundant Repeat Domain = N
Known In-Frame Indispensable	10.1016/j.molcel.2024.05.564	SNRNP200	24	Indeterminate - Possibly Dispensable	Encodes a Functional Element (Excluding Domains/Repeats) = Y; Encodes a Redundant Functional Domain = Y; Encodes a Redundant Repeat Domain = N
Known In-Frame Indispensable	10.1016/j.molcel.2024.05.565	SNRNP200	18	Indeterminate - Possibly Dispensable	Encodes a Functional Element (Excluding Domains/Repeats) = Y; Encodes a Redundant Functional Domain = Y; Encodes a Redundant Repeat Domain = N
Known In-Frame Indispensable	10.1016/j.molcel.2024.05.566	SNRNP200	19	Indeterminate - Possibly Dispensable	Encodes a Functional Element (Excluding Domains/Repeats) = Y; Encodes a Redundant Functional Domain = Y; Encodes a Redundant Repeat Domain = N
Known In-Frame Indispensable	10.1016/j.molcel.2024.05.567	SNRNP200	12	Indeterminate - Possibly Dispensable	Encodes a Functional Element (Excluding Domains/Repeats) = Y; Encodes a Redundant Functional Domain = Y; Encodes a Redundant Repeat Domain = N
Known In-Frame Indispensable	10.1016/j.molcel.2024.05.568	SNRNP200	17	Indeterminate - Possibly Dispensable	Encodes a Functional Element (Excluding Domains/Repeats) = Y; Encodes a Redundant Functional Domain = Y; Encodes a Redundant Repeat Domain = N
Known In-Frame Indispensable	10.1016/j.molcel.2024.05.569	SNRNP200	22	Indeterminate - Possibly Dispensable	Encodes a Functional Element (Excluding Domains/Repeats) = Y; Encodes a Redundant Functional Domain = Y; Encodes a Redundant Repeat Domain = N
Known In-Frame Indispensable	10.1016/j.molcel.2024.05.570	SNRNP200	13	Indeterminate - Possibly Dispensable	Encodes a Functional Element (Excluding Domains/Repeats) = Y; Encodes a Redundant Functional Domain = Y; Encodes a Redundant Repeat Domain = N
Known In-Frame Indispensable	10.1016/j.molcel.2024.05.571	SNRNP200	14	Indeterminate - Possibly Dispensable	Encodes a Functional Element (Excluding Domains/Repeats) = Y; Encodes a Redundant Functional Domain = Y; Encodes a Redundant Repeat Domain = N
Known In-Frame Indispensable	10.1016/j.molcel.2024.05.572	SNRNP200	29	Indeterminate - Possibly Dispensable	Encodes a Functional Element (Excluding Domains/Repeats) = Y; Encodes a Redundant Functional Domain = Y; Encodes a Redundant Repeat Domain = N
Known In-Frame Indispensable	10.1016/j.molcel.2024.05.573	SNRNP200	20	Indeterminate - Possibly Dispensable	Encodes a Functional Element (Excluding Domains/Repeats) = Y; Encodes a Redundant Functional Domain = Y; Encodes a Redundant Repeat Domain = N
Known In-Frame Indispensable	10.1016/j.molcel.2024.05.574	SNRNP200	21	Indeterminate - Possibly Dispensable	Encodes a Functional Element (Excluding Domains/Repeats) = Y; Encodes a Redundant Functional Domain = Y; Encodes a Redundant Repeat Domain = N
Known In-Frame Indispensable	10.1016/j.molcel.2024.05.575	SNRNP200	31	Indeterminate - Possibly Dispensable	Encodes a Functional Element (Excluding Domains/Repeats) = Y; Encodes a Redundant Functional Domain = Y; Encodes a Redundant Repeat Domain = N
Known In-Frame Indispensable	10.1016/j.molcel.2024.05.576	SNRNP200	6	Indeterminate - Possibly Dispensable	Encodes a Functional Element (Excluding Domains/Repeats) = Y; Encodes a Redundant Functional Domain = N; Encodes a Redundant Repeat Domain = N
Known In-Frame Indispensable	10.1016/j.molcel.2024.05.577	SNUPN	4	Indeterminate - Possibly Dispensable	Encodes a Functional Element (Excluding Domains/Repeats) = Y; Encodes a Redundant Functional Domain = N; Encodes a Redundant Repeat Domain = N
Known In-Frame Indispensable	10.1016/j.molcel.2024.05.578	SNUPN	7	Indeterminate - Possibly Dispensable	Encodes a Functional Element (Excluding Domains/Repeats) = Y; Encodes a Redundant Functional Domain = N; Encodes a Redundant Repeat Domain = N
Known In-Frame Indispensable	10.1016/j.molcel.2024.05.579	SNUPN	8	Indeterminate - Possibly Dispensable	Encodes a Functional Element (Excluding Domains/Repeats) = Y; Encodes a Redundant Functional Domain = N; Encodes a Redundant Repeat Domain = N
Known In-Frame Indispensable	10.1016/j.molcel.2024.05.580	SON	7	Indeterminate - Possibly Dispensable	Encodes a Functional Element (Excluding Domains/Repeats) = Y; Encodes a Redundant Functional Domain = N; Encodes a Redundant Repeat Domain = N
Known In-Frame Indispensable	10.1016/j.molcel.2024.05.581	SPTLC1	8	Indeterminate - Possibly Dispensable	Encodes a Functional Element (Excluding Domains/Repeats) = Y; Encodes a Redundant Functional Domain = N; Encodes a Redundant Repeat Domain = N
Known In-Frame Indispensable	10.1016/j.molcel.2024.05.582	SRCAP	31	Indeterminate - Possibly Dispensable	Encodes a Functional Element (Excluding Domains/Repeats) = Y; Encodes a Redundant Functional Domain = N; Encodes a Redundant Repeat Domain = N
Known In-Frame Indispensable	10.1016/j.molcel.2024.05.583	SRCAP	32	Indeterminate - Possibly Dispensable	Encodes a Functional Element (Excluding Domains/Repeats) = Y; Encodes a Redundant Functional Domain = N; Encodes a Redundant Repeat Domain = N
Known In-Frame Indispensable	10.1016/j.molcel.2024.05.584	SRCAP	4	Indeterminate - Possibly Dispensable	Encodes a Functional Element (Excluding Domains/Repeats) = Y; Encodes a Redundant Functional Domain = N; Encodes a Redundant Repeat Domain = N
Known In-Frame Indispensable	10.1016/j.molcel.2024.05.585	SRCAP	24	Indeterminate - Possibly Dispensable	Encodes a Functional Element (Excluding Domains/Repeats) = Y; Encodes a Redundant Functional Domain = N; Encodes a Redundant Repeat Domain = N
Known In-Frame Indispensable	10.1016/j.molcel.2024.05.586	SRCAP	21	Indeterminate - Possibly Dispensable	Encodes a Functional Element (Excluding Domains/Repeats) = Y; Encodes a Redundant Functional Domain = N; Encodes a Redundant Repeat Domain = N
Known In-Frame Indispensable	10.1016/j.molcel.2024.05.587	SRP54	11	Indeterminate - Possibly Dispensable	Encodes a Functional Element (Excluding Domains/Repeats) = Y; Encodes a Redundant Functional Domain = N; Encodes a Redundant Repeat Domain = N
Known In-Frame Indispensable	10.1016/j.molcel.2024.05.588	SRP72	16	Indeterminate - Possibly Dispensable	Encodes a Functional Element (Excluding Domains/Repeats) = Y; Encodes a Redundant Functional Domain = N; Encodes a Redundant Repeat Domain = N
Known In-Frame Indispensable	10.1016/j.molcel.2024.05.589	SUPT16H	11	Indeterminate - Possibly Dispensable	Encodes a Functional Element (Excluding Domains/Repeats) = Y; Encodes a Redundant Functional Domain = N; Encodes a Redundant Repeat Domain = N
Known In-Frame Indispensable	10.1016/j.molcel.2024.05.590	SUPT16H	19	Indeterminate - Possibly Dispensable	Encodes a Functional Element (Excluding Domains/Repeats) = Y; Encodes a Redundant Functional Domain = N; Encodes a Redundant Repeat Domain = N
Known In-Frame Indispensable	10.1016/j.molcel.2024.05.591	SUPT16H	5	Indeterminate - Possibly Dispensable	Encodes a Functional Element (Excluding Domains/Repeats) = Y; Encodes a Redundant Functional Domain = N; Encodes a Redundant Repeat Domain = N
Known In-Frame Indispensable	10.1016/j.molcel.2024.05.592	SUPT16H	4	Indeterminate - Possibly Dispensable	Encodes a Functional Element (Excluding Domains/Repeats) = Y; Encodes a Redundant Functional Domain = N; Encodes a Redundant Repeat Domain = N
Known In-Frame Indispensable	10.1016/j.molcel.2024.05.593	SUPV3L1	2	Indeterminate - Possibly Dispensable	Encodes a Functional Element (Excluding Domains/Repeats) = Y; Encodes a Redundant Functional Domain = N; Encodes a Redundant Repeat Domain = N
Known In-Frame Indispensable	10.1016/j.molcel.2024.05.594	TAF1	14	Indeterminate - Possibly Dispensable	Encodes a Functional Element (Excluding Domains/Repeats) = Y; Encodes a Redundant Functional Domain = N; Encodes a Redundant Repeat Domain = N
Known In-Frame Indispensable	10.1016/j.molcel.2024.05.595	TAF1	12	Indeterminate - Possibly Dispensable	Encodes a Functional Element (Excluding Domains/Repeats) = Y; Encodes a Redundant Functional Domain = N; Encodes a Redundant Repeat Domain = N
Known In-Frame Indispensable	10.1016/j.molcel.2024.05.596	TAF1	13	Indeterminate - Possibly Dispensable	Encodes a Functional Element (Excluding Domains/Repeats) = Y; Encodes a Redundant Functional Domain = N; Encodes a Redundant Repeat Domain = N
Known In-Frame Indispensable	10.1016/j.molcel.2024.05.597	TAF1	15	Indeterminate - Possibly Dispensable	Encodes a Functional Element (Excluding Domains/Repeats) = Y; Encodes a Redundant Functional Domain = N; Encodes a Redundant Repeat Domain = N
Known In-Frame Indispensable	10.1016/j.molcel.2024.05.598	TARS1	9	Indeterminate - Possibly Dispensable	Encodes a Functional Element (Excluding Domains/Repeats) = Y; Encodes a Redundant Functional Domain = N; Encodes a Redundant Repeat Domain = N
Known In-Frame Indispensable	10.1016/j.molcel.2024.05.599	TBCD	18	Indeterminate - Possibly Dispensable	Encodes a Functional Element (Excluding Domains/Repeats) = N; Encodes a Redundant Functional Domain = N; Encodes a Redundant Repeat Domain = Y
Known In-Frame Indispensable	10.1016/j.molcel.2024.05.600	TELO2	16	Indeterminate - Possibly Dispensable	Encodes a Functional Element (Excluding Domains/Repeats) = Y; Encodes a Redundant Functional Domain = N; Encodes a Redundant Repeat Domain = N
Known In-Frame Indispensable	10.1016/j.molcel.2024.05.601	TOP2A	8	Indeterminate - Possibly Dispensable	Encodes a Functional Element (Excluding Domains/Repeats) = Y; Encodes a Redundant Functional Domain = N; Encodes a Redundant Repeat Domain = N
Known In-Frame Indispensable	10.1016/j.molcel.2024.05.602	TRRAP	44	Indeterminate - Possibly Dispensable	Encodes a Functional Element (Excluding Domains/Repeats) = Y; Encodes a Redundant Functional Domain = N; Encodes a Redundant Repeat Domain = N
Known In-Frame Indispensable	10.1016/j.molcel.2024.05.603	TRRAP	47	Indeterminate - Possibly Dispensable	Encodes a Functional Element (Excluding Domains/Repeats) = Y; Encodes a Redundant Functional Domain = N; Encodes a Redundant Repeat Domain = N
Known In-Frame Indispensable	10.1016/j.molcel.2024.05.604	TRRAP	45	Indeterminate - Possibly Dispensable	Encodes a Functional Element (Excluding Domains/Repeats) = Y; Encodes a Redundant Functional Domain = N; Encodes a Redundant Repeat Domain = N
Known In-Frame Indispensable	10.1016/j.molcel.2024.05.605	TRRAP	48	Indeterminate - Possibly Dispensable	Encodes a Functional Element (Excluding Domains/Repeats) = Y; Encodes a Redundant Functional Domain = N; Encodes a Redundant Repeat Domain = N
Known In-Frame Indispensable	10.1016/j.molcel.2024.05.606	TRRAP	52	Indeterminate - Possibly Dispensable	Encodes a Functional Element (Excluding Domains/Repeats) = Y; Encodes a Redundant Functional Domain = N; Encodes a Redundant Repeat Domain = N
Known In-Frame Indispensable	10.1016/j.molcel.2024.05.607	TUBGCP6	15	Indeterminate - Possibly Dispensable	Encodes a Functional Element (Excluding Domains/Repeats) = Y; Encodes a Redundant Functional Domain = N; Encodes a Redundant Repeat Domain = N
Known In-Frame Indispensable	10.1016/j.molcel.2024.05.608	U2AF2	6	Indeterminate - Possibly Dispensable	Encodes a Functional Element (Excluding Domains/Repeats) = N; Encodes a Redundant Functional Domain = Y; Encodes a Redundant Repeat Domain = N
Known In-Frame Indispensable	10.1016/j.molcel.2024.05.609	UBA1	5	Indeterminate - Possibly Dispensable	Encodes a Functional Element (Excluding Domains/Repeats) = Y; Encodes a Redundant Functional Domain = N; Encodes a Redundant Repeat Domain = Y
Known In-Frame Indispensable	10.1016/j.molcel.2024.05.610	UBA1	14	Indeterminate - Possibly Dispensable	Encodes a Functional Element (Excluding Domains/Repeats) = Y; Encodes a Redundant Functional Domain = N; Encodes a Redundant Repeat Domain = Y
Known In-Frame Indispensable	10.1016/j.molcel.2024.05.611	UPF1	8	Indeterminate - Possibly Dispensable	Encodes a Functional Element (Excluding Domains/Repeats) = Y; Encodes a Redundant Functional Domain = N; Encodes a Redundant Repeat Domain = N
Known In-Frame Indispensable	10.1016/j.molcel.2024.05.612	VCL	21	Indeterminate - Possibly Dispensable	Encodes a Functional Element (Excluding Domains/Repeats) = Y; Encodes a Redundant Functional Domain = N; Encodes a Redundant Repeat Domain = N
Known In-Frame Indispensable	10.1016/j.molcel.2024.05.613	VCL	20	Indeterminate - Possibly Dispensable	Encodes a Functional Element (Excluding Domains/Repeats) = Y; Encodes a Redundant Functional Domain = N; Encodes a Redundant Repeat Domain = N
Known In-Frame Indispensable	10.1016/j.molcel.2024.05.614	VCP	13	Indeterminate - Possibly Dispensable	Encodes a Functional Element (Excluding Domains/Repeats) = Y; Encodes a Redundant Functional Domain = N; Encodes a Redundant Repeat Domain = N
Known In-Frame Indispensable	10.1016/j.molcel.2024.05.615	WDR36	10	Indeterminate - Possibly Dispensable	Encodes a Functional Element (Excluding Domains/Repeats) = N; Encodes a Redundant Functional Domain = N; Encodes a Redundant Repeat Domain = Y
Known In-Frame Indispensable	10.1016/j.molcel.2024.05.616	WDR5	12	Indeterminate - Possibly Dispensable	Encodes a Functional Element (Excluding Domains/Repeats) = N; Encodes a Redundant Functional Domain = N; Encodes a Redundant Repeat Domain = Y
Known In-Frame Indispensable	10.1016/j.molcel.2024.05.617	WDR5	7	Indeterminate - Possibly Dispensable	Encodes a Functional Element (Excluding Domains/Repeats) = N; Encodes a Redundant Functional Domain = N; Encodes a Redundant Repeat Domain = Y
Known In-Frame Indispensable	10.1016/j.molcel.2024.05.618	WDR5	5	Indeterminate - Possibly Dispensable	Encodes a Functional Element (Excluding Domains/Repeats) = N; Encodes a Redundant Functional Domain = N; Encodes a Redundant Repeat Domain = Y
Known In-Frame Indispensable	10.1016/j.molcel.2024.05.619	WDR5	6	Indeterminate - Possibly Dispensable	Encodes a Functional Element (Excluding Domains/Repeats) = N; Encodes a Redundant Functional Domain = N; Encodes a Redundant Repeat Domain = Y
Known In-Frame Indispensable	10.1016/j.molcel.2024.05.620	WDR62	3	Indeterminate - Possibly Dispensable	Encodes a Functional Element (Excluding Domains/Repeats) = N; Encodes a Redundant Functional Domain = N; Encodes a Redundant Repeat Domain = Y
Known In-Frame Indispensable	10.1016/j.molcel.2024.05.621	WDR62	19	Indeterminate - Possibly Dispensable	Encodes a Functional Element (Excluding Domains/Repeats) = Y; Encodes a Redundant Functional Domain = N; Encodes a Redundant Repeat Domain = Y
Known In-Frame Indispensable	10.1016/j.molcel.2024.05.622	WDR62	6	Indeterminate - Possibly Dispensable	Encodes a Functional Element (Excluding Domains/Repeats) = N; Encodes a Redundant Functional Domain = N; Encodes a Redundant Repeat Domain = Y
Known In-Frame Indispensable	10.1016/j.molcel.2024.05.623	YARS1	5	Indeterminate - Possibly Dispensable	Encodes a Functional Element (Excluding Domains/Repeats) = Y; Encodes a Redundant Functional Domain = N; Encodes a Redundant Repeat Domain = N
Known In-Frame Indispensable	10.1016/j.molcel.2024.05.624	ZBTB11	9	Indeterminate - Possibly Dispensable	Encodes a Functional Element (Excluding Domains/Repeats) = Y; Encodes a Redundant Functional Domain = N; Encodes a Redundant Repeat Domain = N
Known In-Frame Indispensable	10.1016/j.molcel.2024.05.625	ZMYND8	19	Indeterminate - Possibly Dispensable	Encodes a Functional Element (Excluding Domains/Repeats) = Y; Encodes a Redundant Functional Domain = N; Encodes a Redundant Repeat Domain = N
Known In-Frame Indispensable	10.1016/j.molcel.2024.05.626	AHCY	4	Indeterminate - Unlikely Dispensable	≥ 10% of CDS = Y; Encodes a Non-Redundant Functional Domain = N; Encodes a Non-Redundant Repeat Domain = N
Known In-Frame Indispensable	10.1016/j.molcel.2024.05.627	AHCY	9	Indeterminate - Unlikely Dispensable	≥ 10% of CDS = Y; Encodes a Non-Redundant Functional Domain = N; Encodes a Non-Redundant Repeat Domain = N
Known In-Frame Indispensable	10.1016/j.molcel.2024.05.628	AKT1	9	Indeterminate - Unlikely Dispensable	≥ 10% of CDS = N; Encodes a Non-Redundant Functional Domain = Y; Encodes a Non-Redundant Repeat Domain = N
Known In-Frame Indispensable	10.1016/j.molcel.2024.05.629	ALG14	3	Indeterminate - Unlikely Dispensable	≥ 10% of CDS = Y; Encodes a Non-Redundant Functional Domain = N; Encodes a Non-Redundant Repeat Domain = N
Known In-Frame Indispensable	10.1016/j.molcel.2024.05.630	ARCN1	3	Indeterminate - Unlikely Dispensable	≥ 10% of CDS = Y; Encodes a Non-Redundant Functional Domain = N; Encodes a Non-Redundant Repeat Domain = N
Known In-Frame Indispensable	10.1016/j.molcel.2024.05.631	ARIH1	12	Indeterminate - Unlikely Dispensable	≥ 10% of CDS = Y; Encodes a Non-Redundant Functional Domain = N; Encodes a Non-Redundant Repeat Domain = N
Known In-Frame Indispensable	10.1016/j.molcel.2024.05.632	ARPC4	5	Indeterminate - Unlikely Dispensable	≥ 10% of CDS = Y; Encodes a Non-Redundant Functional Domain = N; Encodes a Non-Redundant Repeat Domain = N
Known In-Frame Indispensable	10.1016/j.molcel.2024.05.633	ATP2A2	14	Indeterminate - Unlikely Dispensable	≥ 10% of CDS = Y; Encodes a Non-Redundant Functional Domain = N; Encodes a Non-Redundant Repeat Domain = N
Known In-Frame Indispensable	10.1016/j.molcel.2024.05.634	ATP6V1A	12	Indeterminate - Unlikely Dispensable	≥ 10% of CDS = Y; Encodes a Non-Redundant Functional Domain = N; Encodes a Non-Redundant Repeat Domain = N
Known In-Frame Indispensable	10.1016/j.molcel.2024.05.635	ATP6V1E1	5	Indeterminate - Unlikely Dispensable	≥ 10% of CDS = Y; Encodes a Non-Redundant Functional Domain = N; Encodes a Non-Redundant Repeat Domain = N
Known In-Frame Indispensable	10.1016/j.molcel.2024.05.636	ATR	33	Indeterminate - Unlikely Dispensable	≥ 10% of CDS = N; Encodes a Non-Redundant Functional Domain = Y; Encodes a Non-Redundant Repeat Domain = N
Known In-Frame Indispensable	10.1016/j.molcel.2024.05.637	ATR	39	Indeterminate - Unlikely Dispensable	≥ 10% of CDS = N; Encodes a Non-Redundant Functional Domain = Y; Encodes a Non-Redundant Repeat Domain = N
Known In-Frame Indispensable	10.1016/j.molcel.2024.05.638	ATRIP	8	Indeterminate - Unlikely Dispensable	≥ 10% of CDS = Y; Encodes a Non-Redundant Functional Domain = N; Encodes a Non-Redundant Repeat Domain = N
Known In-Frame Indispensable	10.1016/j.molcel.2024.05.639	ATRX	18	Indeterminate - Unlikely Dispensable	≥ 10% of CDS = N; Encodes a Non-Redundant Functional Domain = Y; Encodes a Non-Redundant Repeat Domain = N
Known In-Frame Indispensable	10.1016/j.molcel.2024.05.640	BUB1B	3	Indeterminate - Unlikely Dispensable	≥ 10% of CDS = N; Encodes a Non-Redundant Functional Domain = Y; Encodes a Non-Redundant Repeat Domain = N
Known In-Frame Indispensable	10.1016/j.molcel.2024.05.641	CCDC115	4	Indeterminate - Unlikely Dispensable	≥ 10% of CDS = Y; Encodes a Non-Redundant Functional Domain = N; Encodes a Non-Redundant Repeat Domain = N
Known In-Frame Indispensable	10.1016/j.molcel.2024.05.642	CCT3	12	Indeterminate - Unlikely Dispensable	≥ 10% of CDS = Y; Encodes a Non-Redundant Functional Domain = N; Encodes a Non-Redundant Repeat Domain = N
Known In-Frame Indispensable	10.1016/j.molcel.2024.05.643	CCT6A	4	Indeterminate - Unlikely Dispensable	≥ 10% of CDS = Y; Encodes a Non-Redundant Functional Domain = N; Encodes a Non-Redundant Repeat Domain = N
Known In-Frame Indispensable	10.1016/j.molcel.2024.05.644	CFAP298	5	Indeterminate - Unlikely Dispensable	≥ 10% of CDS = Y; Encodes a Non-Redundant Functional Domain = N; Encodes a Non-Redundant Repeat Domain = N
Known In-Frame Indispensable	10.1016/j.molcel.2024.05.645	CFAP298	4	Indeterminate - Unlikely Dispensable	≥ 10% of CDS = Y; Encodes a Non-Redundant Functional Domain = N; Encodes a Non-Redundant Repeat Domain = N
Known In-Frame Indispensable	10.1016/j.molcel.2024.05.646	CHD4	15	Indeterminate - Unlikely Dispensable	≥ 10% of CDS = N; Encodes a Non-Redundant Functional Domain = Y; Encodes a Non-Redundant Repeat Domain = N
Known In-Frame Indispensable	10.1016/j.molcel.2024.05.647	CHD4	17	Indeterminate - Unlikely Dispensable	≥ 10% of CDS = N; Encodes a Non-Redundant Functional Domain = Y; Encodes a Non-Redundant Repeat Domain = N
Known In-Frame Indispensable	10.1016/j.molcel.2024.05.648	CNOT9	2	Indeterminate - Unlikely Dispensable	≥ 10% of CDS = Y; Encodes a Non-Redundant Functional Domain = N; Encodes a Non-Redundant Repeat Domain = N
Known In-Frame Indispensable	10.1016/j.molcel.2024.05.649	COG8	3	Indeterminate - Unlikely Dispensable	≥ 10% of CDS = Y; Encodes a Non-Redundant Functional Domain = N; Encodes a Non-Redundant Repeat Domain = N
Known In-Frame Indispensable	10.1016/j.molcel.2024.05.650	COQ2	6	Indeterminate - Unlikely Dispensable	≥ 10% of CDS = Y; Encodes a Non-Redundant Functional Domain = N; Encodes a Non-Redundant Repeat Domain = N
Known In-Frame Indispensable	10.1016/j.molcel.2024.05.651	CREBBP	25	Indeterminate - Unlikely Dispensable	≥ 10% of CDS = N; Encodes a Non-Redundant Functional Domain = Y; Encodes a Non-Redundant Repeat Domain = N
Known In-Frame Indispensable	10.1016/j.molcel.2024.05.652	CREBBP	26	Indeterminate - Unlikely Dispensable	≥ 10% of CDS = N; Encodes a Non-Redundant Functional Domain = Y; Encodes a Non-Redundant Repeat Domain = N
Known In-Frame Indispensable	10.1016/j.molcel.2024.05.653	CREBBP	28	Indeterminate - Unlikely Dispensable	≥ 10% of CDS = N; Encodes a Non-Redundant Functional Domain = Y; Encodes a Non-Redundant Repeat Domain = N
Known In-Frame Indispensable	10.1016/j.molcel.2024.05.654	CREBBP	29	Indeterminate - Unlikely Dispensable	≥ 10% of CDS = N; Encodes a Non-Redundant Functional Domain = Y; Encodes a Non-Redundant Repeat Domain = N
Known In-Frame Indispensable	10.1016/j.molcel.2024.05.655	CREBBP	30	Indeterminate - Unlikely Dispensable	≥ 10% of CDS = N; Encodes a Non-Redundant Functional Domain = Y; Encodes a Non-Redundant Repeat Domain = N
Known In-Frame Indispensable	10.1016/j.molcel.2024.05.656	CRLS1	2	Indeterminate - Unlikely Dispensable	≥ 10% of CDS = Y; Encodes a Non-Redundant Functional Domain = N; Encodes a Non-Redundant Repeat Domain = N
Known In-Frame Indispensable	10.1016/j.molcel.2024.05.657	DDX23	13	Indeterminate - Unlikely Dispensable	≥ 10% of CDS = N; Encodes a Non-Redundant Functional Domain = Y; Encodes a Non-Redundant Repeat Domain = N
Known In-Frame Indispensable	10.1016/j.molcel.2024.05.658	DDX41	12	Indeterminate - Unlikely Dispensable	≥ 10% of CDS = N; Encodes a Non-Redundant Functional Domain = Y; Encodes a Non-Redundant Repeat Domain = N
Known In-Frame Indispensable	10.1016/j.molcel.2024.05.659	DDX6	6	Indeterminate - Unlikely Dispensable	≥ 10% of CDS = Y; Encodes a Non-Redundant Functional Domain = N; Encodes a Non-Redundant Repeat Domain = N
Known In-Frame Indispensable	10.1016/j.molcel.2024.05.660	DDX6	8	Indeterminate - Unlikely Dispensable	≥ 10% of CDS = N; Encodes a Non-Redundant Functional Domain = Y; Encodes a Non-Redundant Repeat Domain = N
Known In-Frame Indispensable	10.1016/j.molcel.2024.05.661	DHPS	2	Indeterminate - Unlikely Dispensable	≥ 10% of CDS = Y; Encodes a Non-Redundant Functional Domain = N; Encodes a Non-Redundant Repeat Domain = N
Known In-Frame Indispensable	10.1016/j.molcel.2024.05.662	DHX37	6	Indeterminate - Unlikely Dispensable	≥ 10% of CDS = N; Encodes a Non-Redundant Functional Domain = Y; Encodes a Non-Redundant Repeat Domain = N
Known In-Frame Indispensable	10.1016/j.molcel.2024.05.663	DHX37	8	Indeterminate - Unlikely Dispensable	≥ 10% of CDS = N; Encodes a Non-Redundant Functional Domain = Y; Encodes a Non-Redundant Repeat Domain = N
Known In-Frame Indispensable	10.1016/j.molcel.2024.05.664	DHX37	9	Indeterminate - Unlikely Dispensable	≥ 10% of CDS = N; Encodes a Non-Redundant Functional Domain = Y; Encodes a Non-Redundant Repeat Domain = N
Known In-Frame Indispensable	10.1016/j.molcel.2024.05.665	DHX37	11	Indeterminate - Unlikely Dispensable	≥ 10% of CDS = N; Encodes a Non-Redundant Functional Domain = Y; Encodes a Non-Redundant Repeat Domain = N
Known In-Frame Indispensable	10.1016/j.molcel.2024.05.666	DHX38	14	Indeterminate - Unlikely Dispensable	≥ 10% of CDS = N; Encodes a Non-Redundant Functional Domain = Y; Encodes a Non-Redundant Repeat Domain = N
Known In-Frame Indispensable	10.1016/j.molcel.2024.05.667	DHX38	15	Indeterminate - Unlikely Dispensable	≥ 10% of CDS = N; Encodes a Non-Redundant Functional Domain = Y; Encodes a Non-Redundant Repeat Domain = N
Known In-Frame Indispensable	10.1016/j.molcel.2024.05.668	DHX9	12	Indeterminate - Unlikely Dispensable	≥ 10% of CDS = N; Encodes a Non-Redundant Functional Domain = Y; Encodes a Non-Redundant Repeat Domain = N
Known In-Frame Indispensable	10.1016/j.molcel.2024.05.669	DHX9	20	Indeterminate - Unlikely Dispensable	≥ 10% of CDS = N; Encodes a Non-Redundant Functional Domain = Y; Encodes a Non-Redundant Repeat Domain = N
Known In-Frame Indispensable	10.1016/j.molcel.2024.05.670	DICER1	5	Indeterminate - Unlikely Dispensable	≥ 10% of CDS = N; Encodes a Non-Redundant Functional Domain = Y; Encodes a Non-Redundant Repeat Domain = N
Known In-Frame Indispensable	10.1016/j.molcel.2024.05.671	DICER1	18	Indeterminate - Unlikely Dispensable	≥ 10% of CDS = N; Encodes a Non-Redundant Functional Domain = Y; Encodes a Non-Redundant Repeat Domain = N
Known In-Frame Indispensable	10.1016/j.molcel.2024.05.672	DNM1L	8	Indeterminate - Unlikely Dispensable	≥ 10% of CDS = N; Encodes a Non-Redundant Functional Domain = Y; Encodes a Non-Redundant Repeat Domain = N
Known In-Frame Indispensable	10.1016/j.molcel.2024.05.673	DNM2	3	Indeterminate - Unlikely Dispensable	≥ 10% of CDS = N; Encodes a Non-Redundant Functional Domain = Y; Encodes a Non-Redundant Repeat Domain = N
Known In-Frame Indispensable	10.1016/j.molcel.2024.05.674	DNM2	4	Indeterminate - Unlikely Dispensable	≥ 10% of CDS = N; Encodes a Non-Redundant Functional Domain = Y; Encodes a Non-Redundant Repeat Domain = N
Known In-Frame Indispensable	10.1016/j.molcel.2024.05.675	DNM2	5	Indeterminate - Unlikely Dispensable	≥ 10% of CDS = N; Encodes a Non-Redundant Functional Domain = Y; Encodes a Non-Redundant Repeat Domain = N
Known In-Frame Indispensable	10.1016/j.molcel.2024.05.676	DNM2	15	Indeterminate - Unlikely Dispensable	≥ 10% of CDS = N; Encodes a Non-Redundant Functional Domain = Y; Encodes a Non-Redundant Repeat Domain = N
Known In-Frame Indispensable	10.1016/j.molcel.2024.05.677	DNMT1	32	Indeterminate - Unlikely Dispensable	≥ 10% of CDS = N; Encodes a Non-Redundant Functional Domain = Y; Encodes a Non-Redundant Repeat Domain = N
Known In-Frame Indispensable	10.1016/j.molcel.2024.05.678	DNMT1	39	Indeterminate - Unlikely Dispensable	≥ 10% of CDS = N; Encodes a Non-Redundant Functional Domain = Y; Encodes a Non-Redundant Repeat Domain = N
Known In-Frame Indispensable	10.1016/j.molcel.2024.05.679	DNMT3B	7	Indeterminate - Unlikely Dispensable	≥ 10% of CDS = N; Encodes a Non-Redundant Functional Domain = Y; Encodes a Non-Redundant Repeat Domain = N
Known In-Frame Indispensable	10.1016/j.molcel.2024.05.680	DPAGT1	4	Indeterminate - Unlikely Dispensable	≥ 10% of CDS = Y; Encodes a Non-Redundant Functional Domain = N; Encodes a Non-Redundant Repeat Domain = N
Known In-Frame Indispensable	10.1016/j.molcel.2024.05.681	DPF2	8	Indeterminate - Unlikely Dispensable	≥ 10% of CDS = Y; Encodes a Non-Redundant Functional Domain = N; Encodes a Non-Redundant Repeat Domain = N
Known In-Frame Indispensable	10.1016/j.molcel.2024.05.682	DROSHA	34	Indeterminate - Unlikely Dispensable	≥ 10% of CDS = N; Encodes a Non-Redundant Functional Domain = Y; Encodes a Non-Redundant Repeat Domain = N
Known In-Frame Indispensable	10.1016/j.molcel.2024.05.683	EIF2B2	6	Indeterminate - Unlikely Dispensable	≥ 10% of CDS = Y; Encodes a Non-Redundant Functional Domain = N; Encodes a Non-Redundant Repeat Domain = N
Known In-Frame Indispensable	10.1016/j.molcel.2024.05.684	EIF4A3	4	Indeterminate - Unlikely Dispensable	≥ 10% of CDS = N; Encodes a Non-Redundant Functional Domain = Y; Encodes a Non-Redundant Repeat Domain = N
Known In-Frame Indispensable	10.1016/j.molcel.2024.05.685	EIF4A3	6	Indeterminate - Unlikely Dispensable	≥ 10% of CDS = N; Encodes a Non-Redundant Functional Domain = Y; Encodes a Non-Redundant Repeat Domain = N
Known In-Frame Indispensable	10.1016/j.molcel.2024.05.686	EIF4G1	16	Indeterminate - Unlikely Dispensable	≥ 10% of CDS = N; Encodes a Non-Redundant Functional Domain = Y; Encodes a Non-Redundant Repeat Domain = N
Known In-Frame Indispensable	10.1016/j.molcel.2024.05.687	EIF4G1	32	Indeterminate - Unlikely Dispensable	≥ 10% of CDS = N; Encodes a Non-Redundant Functional Domain = Y; Encodes a Non-Redundant Repeat Domain = N
Known In-Frame Indispensable	10.1016/j.molcel.2024.05.688	ERCC3	8	Indeterminate - Unlikely Dispensable	≥ 10% of CDS = Y; Encodes a Non-Redundant Functional Domain = N; Encodes a Non-Redundant Repeat Domain = N
Known In-Frame Indispensable	10.1016/j.molcel.2024.05.689	ERCC3	14	Indeterminate - Unlikely Dispensable	≥ 10% of CDS = N; Encodes a Non-Redundant Functional Domain = Y; Encodes a Non-Redundant Repeat Domain = N
Known In-Frame Indispensable	10.1016/j.molcel.2024.05.690	ETFA	2	Indeterminate - Unlikely Dispensable	≥ 10% of CDS = Y; Encodes a Non-Redundant Functional Domain = N; Encodes a Non-Redundant Repeat Domain = N
Known In-Frame Indispensable	10.1016/j.molcel.2024.05.691	EWSR1	13	Indeterminate - Unlikely Dispensable	≥ 10% of CDS = N; Encodes a Non-Redundant Functional Domain = Y; Encodes a Non-Redundant Repeat Domain = N
Known In-Frame Indispensable	10.1016/j.molcel.2024.05.692	EXOSC2	8	Indeterminate - Unlikely Dispensable	≥ 10% of CDS = Y; Encodes a Non-Redundant Functional Domain = N; Encodes a Non-Redundant Repeat Domain = N
Known In-Frame Indispensable	10.1016/j.molcel.2024.05.693	EXOSC5	4	Indeterminate - Unlikely Dispensable	≥ 10% of CDS = Y; Encodes a Non-Redundant Functional Domain = N; Encodes a Non-Redundant Repeat Domain = N
Known In-Frame Indispensable	10.1016/j.molcel.2024.05.694	FAM136A	2	Indeterminate - Unlikely Dispensable	≥ 10% of CDS = Y; Encodes a Non-Redundant Functional Domain = N; Encodes a Non-Redundant Repeat Domain = N
Known In-Frame Indispensable	10.1016/j.molcel.2024.05.695	FANCC	14	Indeterminate - Unlikely Dispensable	≥ 10% of CDS = Y; Encodes a Non-Redundant Functional Domain = N; Encodes a Non-Redundant Repeat Domain = N
Known In-Frame Indispensable	10.1016/j.molcel.2024.05.696	FDPS	4	Indeterminate - Unlikely Dispensable	≥ 10% of CDS = Y; Encodes a Non-Redundant Functional Domain = N; Encodes a Non-Redundant Repeat Domain = N
Known In-Frame Indispensable	10.1016/j.molcel.2024.05.697	GINS1	6	Indeterminate - Unlikely Dispensable	≥ 10% of CDS = Y; Encodes a Non-Redundant Functional Domain = N; Encodes a Non-Redundant Repeat Domain = N
Known In-Frame Indispensable	10.1016/j.molcel.2024.05.698	GINS1	3	Indeterminate - Unlikely Dispensable	≥ 10% of CDS = Y; Encodes a Non-Redundant Functional Domain = N; Encodes a Non-Redundant Repeat Domain = N
Known In-Frame Indispensable	10.1016/j.molcel.2024.05.699	GINS1	5	Indeterminate - Unlikely Dispensable	≥ 10% of CDS = Y; Encodes a Non-Redundant Functional Domain = N; Encodes a Non-Redundant Repeat Domain = N
Known In-Frame Indispensable	10.1016/j.molcel.2024.05.700	HCFC1	23	Indeterminate - Unlikely Dispensable	≥ 10% of CDS = N; Encodes a Non-Redundant Functional Domain = Y; Encodes a Non-Redundant Repeat Domain = N
Known In-Frame Indispensable	10.1016/j.molcel.2024.05.701	HNRNPU	7	Indeterminate - Unlikely Dispensable	≥ 10% of CDS = Y; Encodes a Non-Redundant Functional Domain = N; Encodes a Non-Redundant Repeat Domain = N
Known In-Frame Indispensable	10.1016/j.molcel.2024.05.702	HNRNPU	11	Indeterminate - Unlikely Dispensable	≥ 10% of CDS = Y; Encodes a Non-Redundant Functional Domain = N; Encodes a Non-Redundant Repeat Domain = N
Known In-Frame Indispensable	10.1016/j.molcel.2024.05.703	HSPA9	10	Indeterminate - Unlikely Dispensable	≥ 10% of CDS = Y; Encodes a Non-Redundant Functional Domain = N; Encodes a Non-Redundant Repeat Domain = N
Known In-Frame Indispensable	10.1016/j.molcel.2024.05.704	HSPA9	11	Indeterminate - Unlikely Dispensable	≥ 10% of CDS = Y; Encodes a Non-Redundant Functional Domain = N; Encodes a Non-Redundant Repeat Domain = N
Known In-Frame Indispensable	10.1016/j.molcel.2024.05.705	HSPD1	9	Indeterminate - Unlikely Dispensable	≥ 10% of CDS = Y; Encodes a Non-Redundant Functional Domain = N; Encodes a Non-Redundant Repeat Domain = N
Known In-Frame Indispensable	10.1016/j.molcel.2024.05.706	HUWE1	33	Indeterminate - Unlikely Dispensable	≥ 10% of CDS = N; Encodes a Non-Redundant Functional Domain = Y; Encodes a Non-Redundant Repeat Domain = N
Known In-Frame Indispensable	10.1016/j.molcel.2024.05.707	IGBP1	3	Indeterminate - Unlikely Dispensable	≥ 10% of CDS = Y; Encodes a Non-Redundant Functional Domain = N; Encodes a Non-Redundant Repeat Domain = N
Known In-Frame Indispensable	10.1016/j.molcel.2024.05.708	ILF3	7	Indeterminate - Unlikely Dispensable	≥ 10% of CDS = N; Encodes a Non-Redundant Functional Domain = Y; Encodes a Non-Redundant Repeat Domain = N
Known In-Frame Indispensable	10.1016/j.molcel.2024.05.709	INO80	12	Indeterminate - Unlikely Dispensable	≥ 10% of CDS = N; Encodes a Non-Redundant Functional Domain = Y; Encodes a Non-Redundant Repeat Domain = N
Known In-Frame Indispensable	10.1016/j.molcel.2024.05.710	INO80	15	Indeterminate - Unlikely Dispensable	≥ 10% of CDS = N; Encodes a Non-Redundant Functional Domain = Y; Encodes a Non-Redundant Repeat Domain = N
Known In-Frame Indispensable	10.1016/j.molcel.2024.05.711	INTS13	14	Indeterminate - Unlikely Dispensable	≥ 10% of CDS = Y; Encodes a Non-Redundant Functional Domain = N; Encodes a Non-Redundant Repeat Domain = N
Known In-Frame Indispensable	10.1016/j.molcel.2024.05.712	ISCU	3	Indeterminate - Unlikely Dispensable	≥ 10% of CDS = Y; Encodes a Non-Redundant Functional Domain = N; Encodes a Non-Redundant Repeat Domain = N
Known In-Frame Indispensable	10.1016/j.molcel.2024.05.713	ISCU	2	Indeterminate - Unlikely Dispensable	≥ 10% of CDS = Y; Encodes a Non-Redundant Functional Domain = N; Encodes a Non-Redundant Repeat Domain = N
Known In-Frame Indispensable	10.1016/j.molcel.2024.05.714	KAT8	6	Indeterminate - Unlikely Dispensable	≥ 10% of CDS = N; Encodes a Non-Redundant Functional Domain = Y; Encodes a Non-Redundant Repeat Domain = N
Known In-Frame Indispensable	10.1016/j.molcel.2024.05.715	KIF14	5	Indeterminate - Unlikely Dispensable	≥ 10% of CDS = N; Encodes a Non-Redundant Functional Domain = Y; Encodes a Non-Redundant Repeat Domain = N
Known In-Frame Indispensable	10.1016/j.molcel.2024.05.716	LAMTOR2	3	Indeterminate - Unlikely Dispensable	≥ 10% of CDS = Y; Encodes a Non-Redundant Functional Domain = N; Encodes a Non-Redundant Repeat Domain = N
Known In-Frame Indispensable	10.1016/j.molcel.2024.05.717	LAS1L	5	Indeterminate - Unlikely Dispensable	≥ 10% of CDS = Y; Encodes a Non-Redundant Functional Domain = N; Encodes a Non-Redundant Repeat Domain = N
Known In-Frame Indispensable	10.1016/j.molcel.2024.05.718	LETM1	5	Indeterminate - Unlikely Dispensable	≥ 10% of CDS = N; Encodes a Non-Redundant Functional Domain = Y; Encodes a Non-Redundant Repeat Domain = N
Known In-Frame Indispensable	10.1016/j.molcel.2024.05.719	LETM1	6	Indeterminate - Unlikely Dispensable	≥ 10% of CDS = N; Encodes a Non-Redundant Functional Domain = Y; Encodes a Non-Redundant Repeat Domain = N
Known In-Frame Indispensable	10.1016/j.molcel.2024.05.720	LETM1	7	Indeterminate - Unlikely Dispensable	≥ 10% of CDS = N; Encodes a Non-Redundant Functional Domain = Y; Encodes a Non-Redundant Repeat Domain = N
Known In-Frame Indispensable	10.1016/j.molcel.2024.05.721	LETM1	8	Indeterminate - Unlikely Dispensable	≥ 10% of CDS = N; Encodes a Non-Redundant Functional Domain = Y; Encodes a Non-Redundant Repeat Domain = N
Known In-Frame Indispensable	10.1016/j.molcel.2024.05.722	LETM1	11	Indeterminate - Unlikely Dispensable	≥ 10% of CDS = N; Encodes a Non-Redundant Functional Domain = Y; Encodes a Non-Redundant Repeat Domain = N
Known In-Frame Indispensable	10.1016/j.molcel.2024.05.723	LONP1	7	Indeterminate - Unlikely Dispensable	≥ 10% of CDS = N; Encodes a Non-Redundant Functional Domain = Y; Encodes a Non-Redundant Repeat Domain = N
Known In-Frame Indispensable	10.1016/j.molcel.2024.05.724	MED27	5	Indeterminate - Unlikely Dispensable	≥ 10% of CDS = Y; Encodes a Non-Redundant Functional Domain = N; Encodes a Non-Redundant Repeat Domain = N
Known In-Frame Indispensable	10.1016/j.molcel.2024.05.725	MRPL12	3	Indeterminate - Unlikely Dispensable	≥ 10% of CDS = Y; Encodes a Non-Redundant Functional Domain = N; Encodes a Non-Redundant Repeat Domain = N
Known In-Frame Indispensable	10.1016/j.molcel.2024.05.726	MRPS23	2	Indeterminate - Unlikely Dispensable	≥ 10% of CDS = Y; Encodes a Non-Redundant Functional Domain = N; Encodes a Non-Redundant Repeat Domain = N
Known In-Frame Indispensable	10.1016/j.molcel.2024.05.727	MTOR	33	Indeterminate - Unlikely Dispensable	≥ 10% of CDS = N; Encodes a Non-Redundant Functional Domain = Y; Encodes a Non-Redundant Repeat Domain = N
Known In-Frame Indispensable	10.1016/j.molcel.2024.05.728	MTOR	34	Indeterminate - Unlikely Dispensable	≥ 10% of CDS = N; Encodes a Non-Redundant Functional Domain = Y; Encodes a Non-Redundant Repeat Domain = N
Known In-Frame Indispensable	10.1016/j.molcel.2024.05.729	MTOR	39	Indeterminate - Unlikely Dispensable	≥ 10% of CDS = N; Encodes a Non-Redundant Functional Domain = Y; Encodes a Non-Redundant Repeat Domain = N
Known In-Frame Indispensable	10.1016/j.molcel.2024.05.730	MTOR	42	Indeterminate - Unlikely Dispensable	≥ 10% of CDS = N; Encodes a Non-Redundant Functional Domain = Y; Encodes a Non-Redundant Repeat Domain = N
Known In-Frame Indispensable	10.1016/j.molcel.2024.05.731	MTOR	43	Indeterminate - Unlikely Dispensable	≥ 10% of CDS = N; Encodes a Non-Redundant Functional Domain = Y; Encodes a Non-Redundant Repeat Domain = N
Known In-Frame Indispensable	10.1016/j.molcel.2024.05.732	MTOR	49	Indeterminate - Unlikely Dispensable	≥ 10% of CDS = N; Encodes a Non-Redundant Functional Domain = Y; Encodes a Non-Redundant Repeat Domain = N
Known In-Frame Indispensable	10.1016/j.molcel.2024.05.733	MTOR	52	Indeterminate - Unlikely Dispensable	≥ 10% of CDS = N; Encodes a Non-Redundant Functional Domain = Y; Encodes a Non-Redundant Repeat Domain = N
Known In-Frame Indispensable	10.1016/j.molcel.2024.05.734	MVD	4	Indeterminate - Unlikely Dispensable	≥ 10% of CDS = Y; Encodes a Non-Redundant Functional Domain = N; Encodes a Non-Redundant Repeat Domain = N
Known In-Frame Indispensable	10.1016/j.molcel.2024.05.735	NDUFA11	2	Indeterminate - Unlikely Dispensable	≥ 10% of CDS = Y; Encodes a Non-Redundant Functional Domain = N; Encodes a Non-Redundant Repeat Domain = N
Known In-Frame Indispensable	10.1016/j.molcel.2024.05.736	NFS1	5	Indeterminate - Unlikely Dispensable	≥ 10% of CDS = Y; Encodes a Non-Redundant Functional Domain = N; Encodes a Non-Redundant Repeat Domain = N
Known In-Frame Indispensable	10.1016/j.molcel.2024.05.737	ORC6	4	Indeterminate - Unlikely Dispensable	≥ 10% of CDS = Y; Encodes a Non-Redundant Functional Domain = N; Encodes a Non-Redundant Repeat Domain = N
Known In-Frame Indispensable	10.1016/j.molcel.2024.05.738	OXA1L	2	Indeterminate - Unlikely Dispensable	≥ 10% of CDS = Y; Encodes a Non-Redundant Functional Domain = N; Encodes a Non-Redundant Repeat Domain = N
Known In-Frame Indispensable	10.1016/j.molcel.2024.05.739	PAICS	8	Indeterminate - Unlikely Dispensable	≥ 10% of CDS = Y; Encodes a Non-Redundant Functional Domain = N; Encodes a Non-Redundant Repeat Domain = N
Known In-Frame Indispensable	10.1016/j.molcel.2024.05.740	PI4KA	41	Indeterminate - Unlikely Dispensable	≥ 10% of CDS = N; Encodes a Non-Redundant Functional Domain = Y; Encodes a Non-Redundant Repeat Domain = N
Known In-Frame Indispensable	10.1016/j.molcel.2024.05.741	PI4KA	42	Indeterminate - Unlikely Dispensable	≥ 10% of CDS = N; Encodes a Non-Redundant Functional Domain = Y; Encodes a Non-Redundant Repeat Domain = N
Known In-Frame Indispensable	10.1016/j.molcel.2024.05.742	PI4KA	53	Indeterminate - Unlikely Dispensable	≥ 10% of CDS = N; Encodes a Non-Redundant Functional Domain = Y; Encodes a Non-Redundant Repeat Domain = N
Known In-Frame Indispensable	10.1016/j.molcel.2024.05.743	PLK4	8	Indeterminate - Unlikely Dispensable	≥ 10% of CDS = N; Encodes a Non-Redundant Functional Domain = Y; Encodes a Non-Redundant Repeat Domain = N
Known In-Frame Indispensable	10.1016/j.molcel.2024.05.744	PLK4	10	Indeterminate - Unlikely Dispensable	≥ 10% of CDS = N; Encodes a Non-Redundant Functional Domain = Y; Encodes a Non-Redundant Repeat Domain = N
Known In-Frame Indispensable	10.1016/j.molcel.2024.05.745	PNPT1	22	Indeterminate - Unlikely Dispensable	≥ 10% of CDS = N; Encodes a Non-Redundant Functional Domain = Y; Encodes a Non-Redundant Repeat Domain = N
Known In-Frame Indispensable	10.1016/j.molcel.2024.05.746	PNPT1	23	Indeterminate - Unlikely Dispensable	≥ 10% of CDS = N; Encodes a Non-Redundant Functional Domain = Y; Encodes a Non-Redundant Repeat Domain = N
Known In-Frame Indispensable	10.1016/j.molcel.2024.05.747	PNPT1	27	Indeterminate - Unlikely Dispensable	≥ 10% of CDS = N; Encodes a Non-Redundant Functional Domain = Y; Encodes a Non-Redundant Repeat Domain = N
Known In-Frame Indispensable	10.1016/j.molcel.2024.05.748	POLE2	17	Indeterminate - Unlikely Dispensable	≥ 10% of CDS = Y; Encodes a Non-Redundant Functional Domain = N; Encodes a Non-Redundant Repeat Domain = N
Known In-Frame Indispensable	10.1016/j.molcel.2024.05.749	POLR1C	7	Indeterminate - Unlikely Dispensable	≥ 10% of CDS = Y; Encodes a Non-Redundant Functional Domain = N; Encodes a Non-Redundant Repeat Domain = N
Known In-Frame Indispensable	10.1016/j.molcel.2024.05.750	POLR3F	6	Indeterminate - Unlikely Dispensable	≥ 10% of CDS = Y; Encodes a Non-Redundant Functional Domain = N; Encodes a Non-Redundant Repeat Domain = N
Known In-Frame Indispensable	10.1016/j.molcel.2024.05.751	POLR3F	8	Indeterminate - Unlikely Dispensable	≥ 10% of CDS = Y; Encodes a Non-Redundant Functional Domain = N; Encodes a Non-Redundant Repeat Domain = N
Known In-Frame Indispensable	10.1016/j.molcel.2024.05.752	POLR3H	3	Indeterminate - Unlikely Dispensable	≥ 10% of CDS = Y; Encodes a Non-Redundant Functional Domain = N; Encodes a Non-Redundant Repeat Domain = N
Known In-Frame Indispensable	10.1016/j.molcel.2024.05.753	POLRMT	10	Indeterminate - Unlikely Dispensable	≥ 10% of CDS = Y; Encodes a Non-Redundant Functional Domain = N; Encodes a Non-Redundant Repeat Domain = N
Known In-Frame Indispensable	10.1016/j.molcel.2024.05.754	POP1	15	Indeterminate - Unlikely Dispensable	≥ 10% of CDS = Y; Encodes a Non-Redundant Functional Domain = N; Encodes a Non-Redundant Repeat Domain = N
Known In-Frame Indispensable	10.1016/j.molcel.2024.05.755	PPP1CB	2	Indeterminate - Unlikely Dispensable	≥ 10% of CDS = Y; Encodes a Non-Redundant Functional Domain = N; Encodes a Non-Redundant Repeat Domain = N
Known In-Frame Indispensable	10.1016/j.molcel.2024.05.756	PPP1CB	3	Indeterminate - Unlikely Dispensable	≥ 10% of CDS = Y; Encodes a Non-Redundant Functional Domain = N; Encodes a Non-Redundant Repeat Domain = N
Known In-Frame Indispensable	10.1016/j.molcel.2024.05.757	PPP2CA	5	Indeterminate - Unlikely Dispensable	≥ 10% of CDS = Y; Encodes a Non-Redundant Functional Domain = N; Encodes a Non-Redundant Repeat Domain = N
Known In-Frame Indispensable	10.1016/j.molcel.2024.05.758	PPP2R3C	11	Indeterminate - Unlikely Dispensable	≥ 10% of CDS = Y; Encodes a Non-Redundant Functional Domain = N; Encodes a Non-Redundant Repeat Domain = N
Known In-Frame Indispensable	10.1016/j.molcel.2024.05.759	PSMB4	3	Indeterminate - Unlikely Dispensable	≥ 10% of CDS = Y; Encodes a Non-Redundant Functional Domain = N; Encodes a Non-Redundant Repeat Domain = N
Known In-Frame Indispensable	10.1016/j.molcel.2024.05.760	PSMB4	2	Indeterminate - Unlikely Dispensable	≥ 10% of CDS = Y; Encodes a Non-Redundant Functional Domain = N; Encodes a Non-Redundant Repeat Domain = N
Known In-Frame Indispensable	10.1016/j.molcel.2024.05.761	PSMC3	6	Indeterminate - Unlikely Dispensable	≥ 10% of CDS = Y; Encodes a Non-Redundant Functional Domain = N; Encodes a Non-Redundant Repeat Domain = N
Known In-Frame Indispensable	10.1016/j.molcel.2024.05.762	PTPA	4	Indeterminate - Unlikely Dispensable	≥ 10% of CDS = Y; Encodes a Non-Redundant Functional Domain = N; Encodes a Non-Redundant Repeat Domain = N
Known In-Frame Indispensable	10.1016/j.molcel.2024.05.763	RAD21	6	Indeterminate - Unlikely Dispensable	≥ 10% of CDS = Y; Encodes a Non-Redundant Functional Domain = N; Encodes a Non-Redundant Repeat Domain = N
Known In-Frame Indispensable	10.1016/j.molcel.2024.05.764	RAD51	7	Indeterminate - Unlikely Dispensable	≥ 10% of CDS = Y; Encodes a Non-Redundant Functional Domain = N; Encodes a Non-Redundant Repeat Domain = N
Known In-Frame Indispensable	10.1016/j.molcel.2024.05.765	RAD51D	5	Indeterminate - Unlikely Dispensable	≥ 10% of CDS = Y; Encodes a Non-Redundant Functional Domain = N; Encodes a Non-Redundant Repeat Domain = N
Known In-Frame Indispensable	10.1016/j.molcel.2024.05.766	RFC4	5	Indeterminate - Unlikely Dispensable	≥ 10% of CDS = Y; Encodes a Non-Redundant Functional Domain = N; Encodes a Non-Redundant Repeat Domain = N
Known In-Frame Indispensable	10.1016/j.molcel.2024.05.767	RPL11	5	Indeterminate - Unlikely Dispensable	≥ 10% of CDS = Y; Encodes a Non-Redundant Functional Domain = N; Encodes a Non-Redundant Repeat Domain = N
Known In-Frame Indispensable	10.1016/j.molcel.2024.05.768	RPL11	4	Indeterminate - Unlikely Dispensable	≥ 10% of CDS = Y; Encodes a Non-Redundant Functional Domain = N; Encodes a Non-Redundant Repeat Domain = N
Known In-Frame Indispensable	10.1016/j.molcel.2024.05.769	RPL13	4	Indeterminate - Unlikely Dispensable	≥ 10% of CDS = Y; Encodes a Non-Redundant Functional Domain = N; Encodes a Non-Redundant Repeat Domain = N
Known In-Frame Indispensable	10.1016/j.molcel.2024.05.770	RPL18	2	Indeterminate - Unlikely Dispensable	≥ 10% of CDS = Y; Encodes a Non-Redundant Functional Domain = N; Encodes a Non-Redundant Repeat Domain = N
Known In-Frame Indispensable	10.1016/j.molcel.2024.05.771	RPL18	4	Indeterminate - Unlikely Dispensable	≥ 10% of CDS = Y; Encodes a Non-Redundant Functional Domain = N; Encodes a Non-Redundant Repeat Domain = N
Known In-Frame Indispensable	10.1016/j.molcel.2024.05.772	RPL18	3	Indeterminate - Unlikely Dispensable	≥ 10% of CDS = Y; Encodes a Non-Redundant Functional Domain = N; Encodes a Non-Redundant Repeat Domain = N
Known In-Frame Indispensable	10.1016/j.molcel.2024.05.773	RPL31	3	Indeterminate - Unlikely Dispensable	≥ 10% of CDS = Y; Encodes a Non-Redundant Functional Domain = N; Encodes a Non-Redundant Repeat Domain = N
Known In-Frame Indispensable	10.1016/j.molcel.2024.05.774	RPL5	4	Indeterminate - Unlikely Dispensable	≥ 10% of CDS = Y; Encodes a Non-Redundant Functional Domain = N; Encodes a Non-Redundant Repeat Domain = N
Known In-Frame Indispensable	10.1016/j.molcel.2024.05.775	RPL9	6	Indeterminate - Unlikely Dispensable	≥ 10% of CDS = Y; Encodes a Non-Redundant Functional Domain = N; Encodes a Non-Redundant Repeat Domain = N
Known In-Frame Indispensable	10.1016/j.molcel.2024.05.776	RPS14	3	Indeterminate - Unlikely Dispensable	≥ 10% of CDS = Y; Encodes a Non-Redundant Functional Domain = N; Encodes a Non-Redundant Repeat Domain = N
Known In-Frame Indispensable	10.1016/j.molcel.2024.05.777	RPS27	3	Indeterminate - Unlikely Dispensable	≥ 10% of CDS = Y; Encodes a Non-Redundant Functional Domain = N; Encodes a Non-Redundant Repeat Domain = N
Known In-Frame Indispensable	10.1016/j.molcel.2024.05.778	RPSA	4	Indeterminate - Unlikely Dispensable	≥ 10% of CDS = Y; Encodes a Non-Redundant Functional Domain = N; Encodes a Non-Redundant Repeat Domain = N
Known In-Frame Indispensable	10.1016/j.molcel.2024.05.779	SARS1	6	Indeterminate - Unlikely Dispensable	≥ 10% of CDS = Y; Encodes a Non-Redundant Functional Domain = N; Encodes a Non-Redundant Repeat Domain = N
Known In-Frame Indispensable	10.1016/j.molcel.2024.05.780	SARS1	4	Indeterminate - Unlikely Dispensable	≥ 10% of CDS = Y; Encodes a Non-Redundant Functional Domain = N; Encodes a Non-Redundant Repeat Domain = N
Known In-Frame Indispensable	10.1016/j.molcel.2024.05.781	SCYL1	9	Indeterminate - Unlikely Dispensable	≥ 10% of CDS = N; Encodes a Non-Redundant Functional Domain = N; Encodes a Non-Redundant Repeat Domain = Y
Known In-Frame Indispensable	10.1016/j.molcel.2024.05.782	SDHC	3	Indeterminate - Unlikely Dispensable	≥ 10% of CDS = Y; Encodes a Non-Redundant Functional Domain = N; Encodes a Non-Redundant Repeat Domain = N
Known In-Frame Indispensable	10.1016/j.molcel.2024.05.783	SETD1A	17	Indeterminate - Unlikely Dispensable	≥ 10% of CDS = N; Encodes a Non-Redundant Functional Domain = Y; Encodes a Non-Redundant Repeat Domain = N
Known In-Frame Indispensable	10.1016/j.molcel.2024.05.784	SETD1A	14	Indeterminate - Unlikely Dispensable	≥ 10% of CDS = Y; Encodes a Non-Redundant Functional Domain = N; Encodes a Non-Redundant Repeat Domain = N
Known In-Frame Indispensable	10.1016/j.molcel.2024.05.785	SF3B4	2	Indeterminate - Unlikely Dispensable	≥ 10% of CDS = Y; Encodes a Non-Redundant Functional Domain = N; Encodes a Non-Redundant Repeat Domain = N
Known In-Frame Indispensable	10.1016/j.molcel.2024.05.786	SF3B4	4	Indeterminate - Unlikely Dispensable	≥ 10% of CDS = Y; Encodes a Non-Redundant Functional Domain = N; Encodes a Non-Redundant Repeat Domain = N
Known In-Frame Indispensable	10.1016/j.molcel.2024.05.787	SLC7A6OS	3	Indeterminate - Unlikely Dispensable	≥ 10% of CDS = Y; Encodes a Non-Redundant Functional Domain = N; Encodes a Non-Redundant Repeat Domain = N
Known In-Frame Indispensable	10.1016/j.molcel.2024.05.788	SLC7A6OS	2	Indeterminate - Unlikely Dispensable	≥ 10% of CDS = Y; Encodes a Non-Redundant Functional Domain = N; Encodes a Non-Redundant Repeat Domain = N
Known In-Frame Indispensable	10.1016/j.molcel.2024.05.789	SNAPC4	16	Indeterminate - Unlikely Dispensable	≥ 10% of CDS = Y; Encodes a Non-Redundant Functional Domain = N; Encodes a Non-Redundant Repeat Domain = N
Known In-Frame Indispensable	10.1016/j.molcel.2024.05.790	SNF8	4	Indeterminate - Unlikely Dispensable	≥ 10% of CDS = Y; Encodes a Non-Redundant Functional Domain = N; Encodes a Non-Redundant Repeat Domain = N
Known In-Frame Indispensable	10.1016/j.molcel.2024.05.791	SNRPB	6	Indeterminate - Unlikely Dispensable	≥ 10% of CDS = Y; Encodes a Non-Redundant Functional Domain = N; Encodes a Non-Redundant Repeat Domain = N
Known In-Frame Indispensable	10.1016/j.molcel.2024.05.792	SRCAP	5	Indeterminate - Unlikely Dispensable	≥ 10% of CDS = N; Encodes a Non-Redundant Functional Domain = Y; Encodes a Non-Redundant Repeat Domain = N
Known In-Frame Indispensable	10.1016/j.molcel.2024.05.793	SRP54	14	Indeterminate - Unlikely Dispensable	≥ 10% of CDS = Y; Encodes a Non-Redundant Functional Domain = N; Encodes a Non-Redundant Repeat Domain = N
Known In-Frame Indispensable	10.1016/j.molcel.2024.05.794	SUPV3L1	12	Indeterminate - Unlikely Dispensable	≥ 10% of CDS = N; Encodes a Non-Redundant Functional Domain = Y; Encodes a Non-Redundant Repeat Domain = N
Known In-Frame Indispensable	10.1016/j.molcel.2024.05.795	TEFM	3	Indeterminate - Unlikely Dispensable	≥ 10% of CDS = Y; Encodes a Non-Redundant Functional Domain = N; Encodes a Non-Redundant Repeat Domain = N
Known In-Frame Indispensable	10.1016/j.molcel.2024.05.796	TFAM	5	Indeterminate - Unlikely Dispensable	≥ 10% of CDS = Y; Encodes a Non-Redundant Functional Domain = N; Encodes a Non-Redundant Repeat Domain = N
Known In-Frame Indispensable	10.1016/j.molcel.2024.05.797	TFAM	4	Indeterminate - Unlikely Dispensable	≥ 10% of CDS = Y; Encodes a Non-Redundant Functional Domain = N; Encodes a Non-Redundant Repeat Domain = N
Known In-Frame Indispensable	10.1016/j.molcel.2024.05.798	TMEM199	3	Indeterminate - Unlikely Dispensable	≥ 10% of CDS = Y; Encodes a Non-Redundant Functional Domain = N; Encodes a Non-Redundant Repeat Domain = N
Known In-Frame Indispensable	10.1016/j.molcel.2024.05.799	TRRAP	55	Indeterminate - Unlikely Dispensable	≥ 10% of CDS = N; Encodes a Non-Redundant Functional Domain = Y; Encodes a Non-Redundant Repeat Domain = N
Known In-Frame Indispensable	10.1016/j.molcel.2024.05.800	TRRAP	56	Indeterminate - Unlikely Dispensable	≥ 10% of CDS = N; Encodes a Non-Redundant Functional Domain = Y; Encodes a Non-Redundant Repeat Domain = N
Known In-Frame Indispensable	10.1016/j.molcel.2024.05.801	TRRAP	59	Indeterminate - Unlikely Dispensable	≥ 10% of CDS = N; Encodes a Non-Redundant Functional Domain = Y; Encodes a Non-Redundant Repeat Domain = N
Known In-Frame Indispensable	10.1016/j.molcel.2024.05.802	TRRAP	64	Indeterminate - Unlikely Dispensable	≥ 10% of CDS = N; Encodes a Non-Redundant Functional Domain = Y; Encodes a Non-Redundant Repeat Domain = N
Known In-Frame Indispensable	10.1016/j.molcel.2024.05.803	TSR2	4	Indeterminate - Unlikely Dispensable	≥ 10% of CDS = Y; Encodes a Non-Redundant Functional Domain = N; Encodes a Non-Redundant Repeat Domain = N
Known In-Frame Indispensable	10.1016/j.molcel.2024.05.804	U2AF2	11	Indeterminate - Unlikely Dispensable	≥ 10% of CDS = Y; Encodes a Non-Redundant Functional Domain = N; Encodes a Non-Redundant Repeat Domain = N
Known In-Frame Indispensable	10.1016/j.molcel.2024.05.805	UBAP1	4	Indeterminate - Unlikely Dispensable	≥ 10% of CDS = Y; Encodes a Non-Redundant Functional Domain = N; Encodes a Non-Redundant Repeat Domain = N
Known In-Frame Indispensable	10.1016/j.molcel.2024.05.806	UROD	6	Indeterminate - Unlikely Dispensable	≥ 10% of CDS = Y; Encodes a Non-Redundant Functional Domain = N; Encodes a Non-Redundant Repeat Domain = N
Known In-Frame Indispensable	10.1016/j.molcel.2024.05.807	USP8	15	Indeterminate - Unlikely Dispensable	≥ 10% of CDS = N; Encodes a Non-Redundant Functional Domain = Y; Encodes a Non-Redundant Repeat Domain = N
Known In-Frame Indispensable	10.1016/j.molcel.2024.05.808	USP8	17	Indeterminate - Unlikely Dispensable	≥ 10% of CDS = N; Encodes a Non-Redundant Functional Domain = Y; Encodes a Non-Redundant Repeat Domain = N
Known In-Frame Indispensable	10.1016/j.molcel.2024.05.809	VCP	14	Indeterminate - Unlikely Dispensable	≥ 10% of CDS = Y; Encodes a Non-Redundant Functional Domain = N; Encodes a Non-Redundant Repeat Domain = N
Known In-Frame Indispensable	10.1016/j.molcel.2024.05.810	VPS13D	3	Indeterminate - Unlikely Dispensable	≥ 10% of CDS = N; Encodes a Non-Redundant Functional Domain = Y; Encodes a Non-Redundant Repeat Domain = N
Known In-Frame Indispensable	10.1016/j.molcel.2024.05.811	VPS13D	19	Indeterminate - Unlikely Dispensable	≥ 10% of CDS = Y; Encodes a Non-Redundant Functional Domain = N; Encodes a Non-Redundant Repeat Domain = N
Known In-Frame Indispensable	10.1016/j.molcel.2024.05.812	VPS35	15	Indeterminate - Unlikely Dispensable	≥ 10% of CDS = Y; Encodes a Non-Redundant Functional Domain = N; Encodes a Non-Redundant Repeat Domain = N
Known In-Frame Indispensable	10.1016/j.molcel.2024.05.813	WARS2	2	Indeterminate - Unlikely Dispensable	≥ 10% of CDS = Y; Encodes a Non-Redundant Functional Domain = N; Encodes a Non-Redundant Repeat Domain = N
Known In-Frame Indispensable	10.1016/j.molcel.2024.05.814	YARS2	3	Indeterminate - Unlikely Dispensable	≥ 10% of CDS = Y; Encodes a Non-Redundant Functional Domain = N; Encodes a Non-Redundant Repeat Domain = N
Known In-Frame Indispensable	10.1016/j.molcel.2024.05.815	YARS2	2	Indeterminate - Unlikely Dispensable	≥ 10% of CDS = Y; Encodes a Non-Redundant Functional Domain = N; Encodes a Non-Redundant Repeat Domain = N
Known In-Frame Indispensable	10.1016/j.molcel.2024.05.816	YARS2	4	Indeterminate - Unlikely Dispensable	≥ 10% of CDS = Y; Encodes a Non-Redundant Functional Domain = N; Encodes a Non-Redundant Repeat Domain = N
Known In-Frame Indispensable	10.1016/j.molcel.2024.05.817	ANKLE2	2	Indispensable	First Coding Exon = N; Last Coding Exon = N; UTR = N; Out-of-Frame = N; Creates a PTC when Skipped = N; Codes for the Only Functional Domain = Y; Codes for the Only Repeat Domain = N; Contains a LP/P In-Frame Deletion = N; ≥ 10% of CDS and Codes for Multiple Domains/Repeats = N
Known In-Frame Indispensable	10.1016/j.molcel.2024.05.818	ANKLE2	6	Indispensable	First Coding Exon = N; Last Coding Exon = N; UTR = N; Out-of-Frame = N; Creates a PTC when Skipped = N; Codes for the Only Functional Domain = N; Codes for the Only Repeat Domain = Y; Contains a LP/P In-Frame Deletion = N; ≥ 10% of CDS and Codes for Multiple Domains/Repeats = N
Known In-Frame Indispensable	10.1016/j.molcel.2024.05.819	ANLN	21	Indispensable	First Coding Exon = N; Last Coding Exon = N; UTR = N; Out-of-Frame = N; Creates a PTC when Skipped = N; Codes for the Only Functional Domain = Y; Codes for the Only Repeat Domain = N; Contains a LP/P In-Frame Deletion = N; ≥ 10% of CDS and Codes for Multiple Domains/Repeats = N
Known In-Frame Indispensable	10.1016/j.molcel.2024.05.820	ARCN1	5	Indispensable	First Coding Exon = N; Last Coding Exon = N; UTR = N; Out-of-Frame = N; Creates a PTC when Skipped = N; Codes for the Only Functional Domain = Y; Codes for the Only Repeat Domain = N; Contains a LP/P In-Frame Deletion = N; ≥ 10% of CDS and Codes for Multiple Domains/Repeats = N
Known In-Frame Indispensable	10.1016/j.molcel.2024.05.821	CDK4	4	Indispensable	First Coding Exon = N; Last Coding Exon = N; UTR = N; Out-of-Frame = N; Creates a PTC when Skipped = N; Codes for the Only Functional Domain = Y; Codes for the Only Repeat Domain = N; Contains a LP/P In-Frame Deletion = N; ≥ 10% of CDS and Codes for Multiple Domains/Repeats = N
Known In-Frame Indispensable	10.1016/j.molcel.2024.05.822	CDK4	6	Indispensable	First Coding Exon = N; Last Coding Exon = N; UTR = N; Out-of-Frame = N; Creates a PTC when Skipped = N; Codes for the Only Functional Domain = Y; Codes for the Only Repeat Domain = N; Contains a LP/P In-Frame Deletion = N; ≥ 10% of CDS and Codes for Multiple Domains/Repeats = N
Known In-Frame Indispensable	10.1016/j.molcel.2024.05.823	CHEK1	8	Indispensable	First Coding Exon = N; Last Coding Exon = N; UTR = N; Out-of-Frame = N; Creates a PTC when Skipped = N; Codes for the Only Functional Domain = Y; Codes for the Only Repeat Domain = N; Contains a LP/P In-Frame Deletion = N; ≥ 10% of CDS and Codes for Multiple Domains/Repeats = N
Known In-Frame Indispensable	10.1016/j.molcel.2024.05.824	CREBBP	18	Indispensable	First Coding Exon = N; Last Coding Exon = N; UTR = N; Out-of-Frame = N; Creates a PTC when Skipped = N; Codes for the Only Functional Domain = N; Codes for the Only Repeat Domain = N; Contains a LP/P In-Frame Deletion = Y; ≥ 10% of CDS and Codes for Multiple Domains/Repeats = N
Known In-Frame Indispensable	10.1016/j.molcel.2024.05.825	CSNK2A1	6	Indispensable	First Coding Exon = N; Last Coding Exon = N; UTR = N; Out-of-Frame = N; Creates a PTC when Skipped = N; Codes for the Only Functional Domain = Y; Codes for the Only Repeat Domain = N; Contains a LP/P In-Frame Deletion = N; ≥ 10% of CDS and Codes for Multiple Domains/Repeats = N
Known In-Frame Indispensable	10.1016/j.molcel.2024.05.826	CTCF	7	Indispensable	First Coding Exon = N; Last Coding Exon = N; UTR = N; Out-of-Frame = N; Creates a PTC when Skipped = N; Codes for the Only Functional Domain = N; Codes for the Only Repeat Domain = N; Contains a LP/P In-Frame Deletion = Y; ≥ 10% of CDS and Codes for Multiple Domains/Repeats = N
Known In-Frame Indispensable	10.1016/j.molcel.2024.05.827	DDX11	3	Indispensable	First Coding Exon = N; Last Coding Exon = N; UTR = N; Out-of-Frame = N; Creates a PTC when Skipped = N; Codes for the Only Functional Domain = Y; Codes for the Only Repeat Domain = N; Contains a LP/P In-Frame Deletion = N; ≥ 10% of CDS and Codes for Multiple Domains/Repeats = N
Known In-Frame Indispensable	10.1016/j.molcel.2024.05.828	DDX11	4	Indispensable	First Coding Exon = N; Last Coding Exon = N; UTR = N; Out-of-Frame = N; Creates a PTC when Skipped = N; Codes for the Only Functional Domain = Y; Codes for the Only Repeat Domain = N; Contains a LP/P In-Frame Deletion = N; ≥ 10% of CDS and Codes for Multiple Domains/Repeats = N
Known In-Frame Indispensable	10.1016/j.molcel.2024.05.829	DDX11	7	Indispensable	First Coding Exon = N; Last Coding Exon = N; UTR = N; Out-of-Frame = N; Creates a PTC when Skipped = N; Codes for the Only Functional Domain = Y; Codes for the Only Repeat Domain = N; Contains a LP/P In-Frame Deletion = N; ≥ 10% of CDS and Codes for Multiple Domains/Repeats = N
Known In-Frame Indispensable	10.1016/j.molcel.2024.05.830	DDX11	10	Indispensable	First Coding Exon = N; Last Coding Exon = N; UTR = N; Out-of-Frame = N; Creates a PTC when Skipped = N; Codes for the Only Functional Domain = Y; Codes for the Only Repeat Domain = N; Contains a LP/P In-Frame Deletion = N; ≥ 10% of CDS and Codes for Multiple Domains/Repeats = N
Known In-Frame Indispensable	10.1016/j.molcel.2024.05.831	DKC1	9	Indispensable	First Coding Exon = N; Last Coding Exon = N; UTR = N; Out-of-Frame = N; Creates a PTC when Skipped = N; Codes for the Only Functional Domain = Y; Codes for the Only Repeat Domain = N; Contains a LP/P In-Frame Deletion = N; ≥ 10% of CDS and Codes for Multiple Domains/Repeats = N
Known In-Frame Indispensable	10.1016/j.molcel.2024.05.832	DKC1	3	Indispensable	First Coding Exon = N; Last Coding Exon = N; UTR = N; Out-of-Frame = N; Creates a PTC when Skipped = N; Codes for the Only Functional Domain = N; Codes for the Only Repeat Domain = N; Contains a LP/P In-Frame Deletion = Y; ≥ 10% of CDS and Codes for Multiple Domains/Repeats = N
Known In-Frame Indispensable	10.1016/j.molcel.2024.05.833	DNM1L	4	Indispensable	First Coding Exon = N; Last Coding Exon = N; UTR = N; Out-of-Frame = N; Creates a PTC when Skipped = N; Codes for the Only Functional Domain = N; Codes for the Only Repeat Domain = N; Contains a LP/P In-Frame Deletion = Y; ≥ 10% of CDS and Codes for Multiple Domains/Repeats = N
Known In-Frame Indispensable	10.1016/j.molcel.2024.05.834	EEF2	7	Indispensable	First Coding Exon = N; Last Coding Exon = N; UTR = N; Out-of-Frame = N; Creates a PTC when Skipped = N; Codes for the Only Functional Domain = Y; Codes for the Only Repeat Domain = N; Contains a LP/P In-Frame Deletion = N; ≥ 10% of CDS and Codes for Multiple Domains/Repeats = N
Known In-Frame Indispensable	10.1016/j.molcel.2024.05.835	EFTUD2	6	Indispensable	First Coding Exon = N; Last Coding Exon = N; UTR = N; Out-of-Frame = N; Creates a PTC when Skipped = N; Codes for the Only Functional Domain = Y; Codes for the Only Repeat Domain = N; Contains a LP/P In-Frame Deletion = N; ≥ 10% of CDS and Codes for Multiple Domains/Repeats = N
Known In-Frame Indispensable	10.1016/j.molcel.2024.05.836	EFTUD2	7	Indispensable	First Coding Exon = N; Last Coding Exon = N; UTR = N; Out-of-Frame = N; Creates a PTC when Skipped = N; Codes for the Only Functional Domain = Y; Codes for the Only Repeat Domain = N; Contains a LP/P In-Frame Deletion = N; ≥ 10% of CDS and Codes for Multiple Domains/Repeats = N
Known In-Frame Indispensable	10.1016/j.molcel.2024.05.837	EIF2B5	11	Indispensable	First Coding Exon = N; Last Coding Exon = N; UTR = N; Out-of-Frame = N; Creates a PTC when Skipped = N; Codes for the Only Functional Domain = Y; Codes for the Only Repeat Domain = N; Contains a LP/P In-Frame Deletion = N; ≥ 10% of CDS and Codes for Multiple Domains/Repeats = N
Known In-Frame Indispensable	10.1016/j.molcel.2024.05.838	EIF2B5	14	Indispensable	First Coding Exon = N; Last Coding Exon = N; UTR = N; Out-of-Frame = N; Creates a PTC when Skipped = N; Codes for the Only Functional Domain = Y; Codes for the Only Repeat Domain = N; Contains a LP/P In-Frame Deletion = N; ≥ 10% of CDS and Codes for Multiple Domains/Repeats = N
Known In-Frame Indispensable	10.1016/j.molcel.2024.05.839	EIF2B5	15	Indispensable	First Coding Exon = N; Last Coding Exon = N; UTR = N; Out-of-Frame = N; Creates a PTC when Skipped = N; Codes for the Only Functional Domain = Y; Codes for the Only Repeat Domain = N; Contains a LP/P In-Frame Deletion = N; ≥ 10% of CDS and Codes for Multiple Domains/Repeats = N
Known In-Frame Indispensable	10.1016/j.molcel.2024.05.840	EIF3B	3	Indispensable	First Coding Exon = N; Last Coding Exon = N; UTR = N; Out-of-Frame = N; Creates a PTC when Skipped = N; Codes for the Only Functional Domain = Y; Codes for the Only Repeat Domain = N; Contains a LP/P In-Frame Deletion = N; ≥ 10% of CDS and Codes for Multiple Domains/Repeats = N
Known In-Frame Indispensable	10.1016/j.molcel.2024.05.841	EIF3F	4	Indispensable	First Coding Exon = N; Last Coding Exon = N; UTR = N; Out-of-Frame = N; Creates a PTC when Skipped = N; Codes for the Only Functional Domain = Y; Codes for the Only Repeat Domain = N; Contains a LP/P In-Frame Deletion = N; ≥ 10% of CDS and Codes for Multiple Domains/Repeats = N
Known In-Frame Indispensable	10.1016/j.molcel.2024.05.842	EIF3M	6	Indispensable	First Coding Exon = N; Last Coding Exon = N; UTR = N; Out-of-Frame = N; Creates a PTC when Skipped = N; Codes for the Only Functional Domain = Y; Codes for the Only Repeat Domain = N; Contains a LP/P In-Frame Deletion = N; ≥ 10% of CDS and Codes for Multiple Domains/Repeats = N
Known In-Frame Indispensable	10.1016/j.molcel.2024.05.843	ERCC2	5	Indispensable	First Coding Exon = N; Last Coding Exon = N; UTR = N; Out-of-Frame = N; Creates a PTC when Skipped = N; Codes for the Only Functional Domain = Y; Codes for the Only Repeat Domain = N; Contains a LP/P In-Frame Deletion = N; ≥ 10% of CDS and Codes for Multiple Domains/Repeats = N
Known In-Frame Indispensable	10.1016/j.molcel.2024.05.844	ETFA	11	Indispensable	First Coding Exon = N; Last Coding Exon = N; UTR = N; Out-of-Frame = N; Creates a PTC when Skipped = N; Codes for the Only Functional Domain = N; Codes for the Only Repeat Domain = N; Contains a LP/P In-Frame Deletion = Y; ≥ 10% of CDS and Codes for Multiple Domains/Repeats = N
Known In-Frame Indispensable	10.1016/j.molcel.2024.05.845	EXOSC2	6	Indispensable	First Coding Exon = N; Last Coding Exon = N; UTR = N; Out-of-Frame = N; Creates a PTC when Skipped = N; Codes for the Only Functional Domain = Y; Codes for the Only Repeat Domain = N; Contains a LP/P In-Frame Deletion = N; ≥ 10% of CDS and Codes for Multiple Domains/Repeats = N
Known In-Frame Indispensable	10.1016/j.molcel.2024.05.846	FDXR	6	Indispensable	First Coding Exon = N; Last Coding Exon = N; UTR = N; Out-of-Frame = N; Creates a PTC when Skipped = N; Codes for the Only Functional Domain = N; Codes for the Only Repeat Domain = N; Contains a LP/P In-Frame Deletion = Y; ≥ 10% of CDS and Codes for Multiple Domains/Repeats = N
Known In-Frame Indispensable	10.1016/j.molcel.2024.05.847	GBF1	20	Indispensable	First Coding Exon = N; Last Coding Exon = N; UTR = N; Out-of-Frame = N; Creates a PTC when Skipped = N; Codes for the Only Functional Domain = Y; Codes for the Only Repeat Domain = N; Contains a LP/P In-Frame Deletion = N; ≥ 10% of CDS and Codes for Multiple Domains/Repeats = N
Known In-Frame Indispensable	10.1016/j.molcel.2024.05.848	GUK1	3	Indispensable	First Coding Exon = N; Last Coding Exon = N; UTR = N; Out-of-Frame = N; Creates a PTC when Skipped = N; Codes for the Only Functional Domain = Y; Codes for the Only Repeat Domain = N; Contains a LP/P In-Frame Deletion = N; ≥ 10% of CDS and Codes for Multiple Domains/Repeats = N
Known In-Frame Indispensable	10.1016/j.molcel.2024.05.849	HNRNPK	10	Indispensable	First Coding Exon = N; Last Coding Exon = N; UTR = N; Out-of-Frame = N; Creates a PTC when Skipped = N; Codes for the Only Functional Domain = N; Codes for the Only Repeat Domain = N; Contains a LP/P In-Frame Deletion = Y; ≥ 10% of CDS and Codes for Multiple Domains/Repeats = N
Known In-Frame Indispensable	10.1016/j.molcel.2024.05.850	HSCB	3	Indispensable	First Coding Exon = N; Last Coding Exon = N; UTR = N; Out-of-Frame = N; Creates a PTC when Skipped = N; Codes for the Only Functional Domain = Y; Codes for the Only Repeat Domain = N; Contains a LP/P In-Frame Deletion = N; ≥ 10% of CDS and Codes for Multiple Domains/Repeats = N
Known In-Frame Indispensable	10.1016/j.molcel.2024.05.851	KIF11	5	Indispensable	First Coding Exon = N; Last Coding Exon = N; UTR = N; Out-of-Frame = N; Creates a PTC when Skipped = N; Codes for the Only Functional Domain = Y; Codes for the Only Repeat Domain = N; Contains a LP/P In-Frame Deletion = N; ≥ 10% of CDS and Codes for Multiple Domains/Repeats = N
Known In-Frame Indispensable	10.1016/j.molcel.2024.05.852	KIF11	8	Indispensable	First Coding Exon = N; Last Coding Exon = N; UTR = N; Out-of-Frame = N; Creates a PTC when Skipped = N; Codes for the Only Functional Domain = Y; Codes for the Only Repeat Domain = N; Contains a LP/P In-Frame Deletion = N; ≥ 10% of CDS and Codes for Multiple Domains/Repeats = N
Known In-Frame Indispensable	10.1016/j.molcel.2024.05.853	KIF11	9	Indispensable	First Coding Exon = N; Last Coding Exon = N; UTR = N; Out-of-Frame = N; Creates a PTC when Skipped = N; Codes for the Only Functional Domain = Y; Codes for the Only Repeat Domain = N; Contains a LP/P In-Frame Deletion = N; ≥ 10% of CDS and Codes for Multiple Domains/Repeats = N
Known In-Frame Indispensable	10.1016/j.molcel.2024.05.854	KIF23	3	Indispensable	First Coding Exon = N; Last Coding Exon = N; UTR = N; Out-of-Frame = N; Creates a PTC when Skipped = N; Codes for the Only Functional Domain = Y; Codes for the Only Repeat Domain = N; Contains a LP/P In-Frame Deletion = N; ≥ 10% of CDS and Codes for Multiple Domains/Repeats = N
Known In-Frame Indispensable	10.1016/j.molcel.2024.05.855	KIF23	7	Indispensable	First Coding Exon = N; Last Coding Exon = N; UTR = N; Out-of-Frame = N; Creates a PTC when Skipped = N; Codes for the Only Functional Domain = Y; Codes for the Only Repeat Domain = N; Contains a LP/P In-Frame Deletion = N; ≥ 10% of CDS and Codes for Multiple Domains/Repeats = N
Known In-Frame Indispensable	10.1016/j.molcel.2024.05.856	KIF4A	8	Indispensable	First Coding Exon = N; Last Coding Exon = N; UTR = N; Out-of-Frame = N; Creates a PTC when Skipped = N; Codes for the Only Functional Domain = Y; Codes for the Only Repeat Domain = N; Contains a LP/P In-Frame Deletion = N; ≥ 10% of CDS and Codes for Multiple Domains/Repeats = N
Known In-Frame Indispensable	10.1016/j.molcel.2024.05.857	LSM11	3	Indispensable	First Coding Exon = N; Last Coding Exon = N; UTR = N; Out-of-Frame = N; Creates a PTC when Skipped = N; Codes for the Only Functional Domain = Y; Codes for the Only Repeat Domain = N; Contains a LP/P In-Frame Deletion = N; ≥ 10% of CDS and Codes for Multiple Domains/Repeats = N
Known In-Frame Indispensable	10.1016/j.molcel.2024.05.858	MCM4	12	Indispensable	First Coding Exon = N; Last Coding Exon = N; UTR = N; Out-of-Frame = N; Creates a PTC when Skipped = N; Codes for the Only Functional Domain = Y; Codes for the Only Repeat Domain = N; Contains a LP/P In-Frame Deletion = N; ≥ 10% of CDS and Codes for Multiple Domains/Repeats = N
Known In-Frame Indispensable	10.1016/j.molcel.2024.05.859	MCM6	10	Indispensable	First Coding Exon = N; Last Coding Exon = N; UTR = N; Out-of-Frame = N; Creates a PTC when Skipped = N; Codes for the Only Functional Domain = Y; Codes for the Only Repeat Domain = N; Contains a LP/P In-Frame Deletion = N; ≥ 10% of CDS and Codes for Multiple Domains/Repeats = N
Known In-Frame Indispensable	10.1016/j.molcel.2024.05.860	MCM6	11	Indispensable	First Coding Exon = N; Last Coding Exon = N; UTR = N; Out-of-Frame = N; Creates a PTC when Skipped = N; Codes for the Only Functional Domain = Y; Codes for the Only Repeat Domain = N; Contains a LP/P In-Frame Deletion = N; ≥ 10% of CDS and Codes for Multiple Domains/Repeats = N
Known In-Frame Indispensable	10.1016/j.molcel.2024.05.861	MCM6	12	Indispensable	First Coding Exon = N; Last Coding Exon = N; UTR = N; Out-of-Frame = N; Creates a PTC when Skipped = N; Codes for the Only Functional Domain = Y; Codes for the Only Repeat Domain = N; Contains a LP/P In-Frame Deletion = N; ≥ 10% of CDS and Codes for Multiple Domains/Repeats = N
Known In-Frame Indispensable	10.1016/j.molcel.2024.05.862	MCM7	10	Indispensable	First Coding Exon = N; Last Coding Exon = N; UTR = N; Out-of-Frame = N; Creates a PTC when Skipped = N; Codes for the Only Functional Domain = Y; Codes for the Only Repeat Domain = N; Contains a LP/P In-Frame Deletion = N; ≥ 10% of CDS and Codes for Multiple Domains/Repeats = N
Known In-Frame Indispensable	10.1016/j.molcel.2024.05.863	MCM7	12	Indispensable	First Coding Exon = N; Last Coding Exon = N; UTR = N; Out-of-Frame = N; Creates a PTC when Skipped = N; Codes for the Only Functional Domain = Y; Codes for the Only Repeat Domain = N; Contains a LP/P In-Frame Deletion = N; ≥ 10% of CDS and Codes for Multiple Domains/Repeats = N
Known In-Frame Indispensable	10.1016/j.molcel.2024.05.864	MRPL39	2	Indispensable	First Coding Exon = N; Last Coding Exon = N; UTR = N; Out-of-Frame = N; Creates a PTC when Skipped = N; Codes for the Only Functional Domain = Y; Codes for the Only Repeat Domain = N; Contains a LP/P In-Frame Deletion = N; ≥ 10% of CDS and Codes for Multiple Domains/Repeats = N
Known In-Frame Indispensable	10.1016/j.molcel.2024.05.865	NAA10	2	Indispensable	First Coding Exon = N; Last Coding Exon = N; UTR = N; Out-of-Frame = N; Creates a PTC when Skipped = N; Codes for the Only Functional Domain = Y; Codes for the Only Repeat Domain = N; Contains a LP/P In-Frame Deletion = N; ≥ 10% of CDS and Codes for Multiple Domains/Repeats = N
Known In-Frame Indispensable	10.1016/j.molcel.2024.05.866	NAA10	6	Indispensable	First Coding Exon = N; Last Coding Exon = N; UTR = N; Out-of-Frame = N; Creates a PTC when Skipped = N; Codes for the Only Functional Domain = Y; Codes for the Only Repeat Domain = N; Contains a LP/P In-Frame Deletion = N; ≥ 10% of CDS and Codes for Multiple Domains/Repeats = N
Known In-Frame Indispensable	10.1016/j.molcel.2024.05.867	NUDCD3	5	Indispensable	First Coding Exon = N; Last Coding Exon = N; UTR = N; Out-of-Frame = N; Creates a PTC when Skipped = N; Codes for the Only Functional Domain = Y; Codes for the Only Repeat Domain = N; Contains a LP/P In-Frame Deletion = N; ≥ 10% of CDS and Codes for Multiple Domains/Repeats = N
Known In-Frame Indispensable	10.1016/j.molcel.2024.05.868	NUP88	14	Indispensable	First Coding Exon = N; Last Coding Exon = N; UTR = N; Out-of-Frame = N; Creates a PTC when Skipped = N; Codes for the Only Functional Domain = N; Codes for the Only Repeat Domain = N; Contains a LP/P In-Frame Deletion = Y; ≥ 10% of CDS and Codes for Multiple Domains/Repeats = N
Known In-Frame Indispensable	10.1016/j.molcel.2024.05.869	PRPF19	2	Indispensable	First Coding Exon = N; Last Coding Exon = N; UTR = N; Out-of-Frame = N; Creates a PTC when Skipped = N; Codes for the Only Functional Domain = Y; Codes for the Only Repeat Domain = N; Contains a LP/P In-Frame Deletion = N; ≥ 10% of CDS and Codes for Multiple Domains/Repeats = N
Known In-Frame Indispensable	10.1016/j.molcel.2024.05.870	PRPF19	11	Indispensable	First Coding Exon = N; Last Coding Exon = N; UTR = N; Out-of-Frame = N; Creates a PTC when Skipped = N; Codes for the Only Functional Domain = N; Codes for the Only Repeat Domain = N; Contains a LP/P In-Frame Deletion = N; ≥ 10% of CDS and Codes for Multiple Domains/Repeats = Y
Known In-Frame Indispensable	10.1016/j.molcel.2024.05.871	PRPF19	14	Indispensable	First Coding Exon = N; Last Coding Exon = N; UTR = N; Out-of-Frame = N; Creates a PTC when Skipped = N; Codes for the Only Functional Domain = N; Codes for the Only Repeat Domain = N; Contains a LP/P In-Frame Deletion = N; ≥ 10% of CDS and Codes for Multiple Domains/Repeats = Y
Known In-Frame Indispensable	10.1016/j.molcel.2024.05.872	PSMD12	10	Indispensable	First Coding Exon = N; Last Coding Exon = N; UTR = N; Out-of-Frame = N; Creates a PTC when Skipped = N; Codes for the Only Functional Domain = Y; Codes for the Only Repeat Domain = N; Contains a LP/P In-Frame Deletion = N; ≥ 10% of CDS and Codes for Multiple Domains/Repeats = N
Known In-Frame Indispensable	10.1016/j.molcel.2024.05.873	PTPMT1	2	Indispensable	First Coding Exon = N; Last Coding Exon = N; UTR = N; Out-of-Frame = N; Creates a PTC when Skipped = N; Codes for the Only Functional Domain = Y; Codes for the Only Repeat Domain = N; Contains a LP/P In-Frame Deletion = N; ≥ 10% of CDS and Codes for Multiple Domains/Repeats = N
Known In-Frame Indispensable	10.1016/j.molcel.2024.05.874	PUM1	19	Indispensable	First Coding Exon = N; Last Coding Exon = N; UTR = N; Out-of-Frame = N; Creates a PTC when Skipped = N; Codes for the Only Functional Domain = Y; Codes for the Only Repeat Domain = N; Contains a LP/P In-Frame Deletion = N; ≥ 10% of CDS and Codes for Multiple Domains/Repeats = N
Known In-Frame Indispensable	10.1016/j.molcel.2024.05.875	RAD51	3	Indispensable	First Coding Exon = N; Last Coding Exon = N; UTR = N; Out-of-Frame = N; Creates a PTC when Skipped = N; Codes for the Only Functional Domain = Y; Codes for the Only Repeat Domain = N; Contains a LP/P In-Frame Deletion = N; ≥ 10% of CDS and Codes for Multiple Domains/Repeats = N
Known In-Frame Indispensable	10.1016/j.molcel.2024.05.876	RELA	7	Indispensable	First Coding Exon = N; Last Coding Exon = N; UTR = N; Out-of-Frame = N; Creates a PTC when Skipped = N; Codes for the Only Functional Domain = Y; Codes for the Only Repeat Domain = N; Contains a LP/P In-Frame Deletion = N; ≥ 10% of CDS and Codes for Multiple Domains/Repeats = N
Known In-Frame Indispensable	10.1016/j.molcel.2024.05.877	RPS27A	5	Indispensable	First Coding Exon = N; Last Coding Exon = N; UTR = N; Out-of-Frame = N; Creates a PTC when Skipped = N; Codes for the Only Functional Domain = Y; Codes for the Only Repeat Domain = N; Contains a LP/P In-Frame Deletion = N; ≥ 10% of CDS and Codes for Multiple Domains/Repeats = N
Known In-Frame Indispensable	10.1016/j.molcel.2024.05.878	SCYL1	2	Indispensable	First Coding Exon = N; Last Coding Exon = N; UTR = N; Out-of-Frame = N; Creates a PTC when Skipped = N; Codes for the Only Functional Domain = Y; Codes for the Only Repeat Domain = N; Contains a LP/P In-Frame Deletion = N; ≥ 10% of CDS and Codes for Multiple Domains/Repeats = N
Known In-Frame Indispensable	10.1016/j.molcel.2024.05.879	SCYL1	7	Indispensable	First Coding Exon = N; Last Coding Exon = N; UTR = N; Out-of-Frame = N; Creates a PTC when Skipped = N; Codes for the Only Functional Domain = Y; Codes for the Only Repeat Domain = N; Contains a LP/P In-Frame Deletion = N; ≥ 10% of CDS and Codes for Multiple Domains/Repeats = N
Known In-Frame Indispensable	10.1016/j.molcel.2024.05.880	SF1	5	Indispensable	First Coding Exon = N; Last Coding Exon = N; UTR = N; Out-of-Frame = N; Creates a PTC when Skipped = N; Codes for the Only Functional Domain = Y; Codes for the Only Repeat Domain = N; Contains a LP/P In-Frame Deletion = N; ≥ 10% of CDS and Codes for Multiple Domains/Repeats = N
Known In-Frame Indispensable	10.1016/j.molcel.2024.05.881	TAF8	4	Indispensable	First Coding Exon = N; Last Coding Exon = N; UTR = N; Out-of-Frame = N; Creates a PTC when Skipped = N; Codes for the Only Functional Domain = Y; Codes for the Only Repeat Domain = N; Contains a LP/P In-Frame Deletion = N; ≥ 10% of CDS and Codes for Multiple Domains/Repeats = N
Known In-Frame Indispensable	10.1016/j.molcel.2024.05.882	TBCB	4	Indispensable	First Coding Exon = N; Last Coding Exon = N; UTR = N; Out-of-Frame = N; Creates a PTC when Skipped = N; Codes for the Only Functional Domain = Y; Codes for the Only Repeat Domain = N; Contains a LP/P In-Frame Deletion = N; ≥ 10% of CDS and Codes for Multiple Domains/Repeats = N
Known In-Frame Indispensable	10.1016/j.molcel.2024.05.883	TLK2	17	Indispensable	First Coding Exon = N; Last Coding Exon = N; UTR = N; Out-of-Frame = N; Creates a PTC when Skipped = N; Codes for the Only Functional Domain = Y; Codes for the Only Repeat Domain = N; Contains a LP/P In-Frame Deletion = N; ≥ 10% of CDS and Codes for Multiple Domains/Repeats = N
Known In-Frame Indispensable	10.1016/j.molcel.2024.05.884	TOP1	16	Indispensable	First Coding Exon = N; Last Coding Exon = N; UTR = N; Out-of-Frame = N; Creates a PTC when Skipped = N; Codes for the Only Functional Domain = Y; Codes for the Only Repeat Domain = N; Contains a LP/P In-Frame Deletion = N; ≥ 10% of CDS and Codes for Multiple Domains/Repeats = N
Known In-Frame Indispensable	10.1016/j.molcel.2024.05.885	TRA2B	4	Indispensable	First Coding Exon = N; Last Coding Exon = N; UTR = N; Out-of-Frame = N; Creates a PTC when Skipped = N; Codes for the Only Functional Domain = Y; Codes for the Only Repeat Domain = N; Contains a LP/P In-Frame Deletion = N; ≥ 10% of CDS and Codes for Multiple Domains/Repeats = N
Known In-Frame Indispensable	10.1016/j.molcel.2024.05.886	TRRAP	21	Indispensable	First Coding Exon = N; Last Coding Exon = N; UTR = N; Out-of-Frame = N; Creates a PTC when Skipped = N; Codes for the Only Functional Domain = N; Codes for the Only Repeat Domain = N; Contains a LP/P In-Frame Deletion = Y; ≥ 10% of CDS and Codes for Multiple Domains/Repeats = N
Known In-Frame Indispensable	10.1016/j.molcel.2024.05.887	UPF1	4	Indispensable	First Coding Exon = N; Last Coding Exon = N; UTR = N; Out-of-Frame = N; Creates a PTC when Skipped = N; Codes for the Only Functional Domain = Y; Codes for the Only Repeat Domain = N; Contains a LP/P In-Frame Deletion = N; ≥ 10% of CDS and Codes for Multiple Domains/Repeats = N
Known In-Frame Indispensable	10.1016/j.molcel.2024.05.888	UPF1	6	Indispensable	First Coding Exon = N; Last Coding Exon = N; UTR = N; Out-of-Frame = N; Creates a PTC when Skipped = N; Codes for the Only Functional Domain = Y; Codes for the Only Repeat Domain = N; Contains a LP/P In-Frame Deletion = Y; ≥ 10% of CDS and Codes for Multiple Domains/Repeats = N
Known In-Frame Indispensable	10.1016/j.molcel.2024.05.889	YRDC	3	Indispensable	First Coding Exon = N; Last Coding Exon = N; UTR = N; Out-of-Frame = N; Creates a PTC when Skipped = N; Codes for the Only Functional Domain = Y; Codes for the Only Repeat Domain = N; Contains a LP/P In-Frame Deletion = N; ≥ 10% of CDS and Codes for Multiple Domains/Repeats = N

### Sheet: S4_Exon_Metrics
Table S4: Exon-level inclusion, conservation, and GC content metrics with percentile-based thresholds across Mendeliome exons
#RefSeq MANE Select transcript accession number	#Official gene symbol	#Exon identifier within the specified gene (MANE Select transcript)	#Average PhyloP conservation score across exon bases	#Number of annotated transcripts that contain the exon	#Total number of annotated transcripts for the gene	#Percentage of transcripts that include the exon	#Percentage of guanine and cytosine bases in the exon	#Rationale for classification by the workflow of this study	#Exon classification by the workflow of this study	#Indicator for exon inclusion at or below the defined threshold	#Indicator for PhyloP conservation score at or below the defined threshold	#Indicator for GC content at or below the defined threshold	#Indicator for exon at or below both exon inclusion and PhyloP conservation score defined thresholds	#Indicator for exon at or below both exon inclusion and GC content defined thresholds	#Indicator for exon at or below both PhyloP conservation score and GC content defined thresholds	#Indicator for exon at or below exon inclusion, PhyloP conservation score, and GC content defined thresholds
Transcript	Gene	Exon	Mean_PhyloP	Transcripts_including_exon	Total_transcripts	Exon_inclusion(%)	GC_content(%)	Explanation	Assessment	≤_Exon_inclusion_threshold	≤_PhyloP_threshold	≤_GC_content_threshold	≤_Exon_inclusion_PhyloP_thresholds	≤_Exon_inclusion_GC_content_thresholds	≤_PhyloP _GC_content_thresholds	≤_all_thresholds
NM_024666	AAGAB	5	4.97722	8	15	53.3333	44.0476	Encodes No Functional Elements = Y; Encodes No PTM Sites or Other General Protein Features = Y; Contains No Pathogenic or Likely Pathogenic Missense Variants = Y	Dispensable	No	No	No	No	No	No	No
NM_024666	AAGAB	4	4.53546	9	15	60	43.3333	Encodes No Functional Elements = Y; Encodes No PTM Sites or Other General Protein Features = Y; Contains No Pathogenic or Likely Pathogenic Missense Variants = Y	Dispensable	No	No	No	No	No	No	No
NM_020745	AARS2	20	2.04148	9	10	90	55.9524	Encodes No Functional Elements = Y; Encodes No PTM Sites or Other General Protein Features = Y; Contains No Pathogenic or Likely Pathogenic Missense Variants = Y	Dispensable	No	Yes	No	No	No	No	No
NM_020745	AARS2	21	3.08589	7	10	70	65.7658	Encodes No Functional Elements = Y; Encodes No PTM Sites or Other General Protein Features = Y; Contains No Pathogenic or Likely Pathogenic Missense Variants = Y	Dispensable	No	No	No	No	No	No	No
NM_020686	ABAT	4	3.18586	11	21	52.381	30	Encodes No Functional Elements = Y; Encodes No PTM Sites or Other General Protein Features = Y; Contains No Pathogenic or Likely Pathogenic Missense Variants = Y	Dispensable	No	No	Yes	No	No	No	No
NM_020686	ABAT	9	4.06121	9	21	42.8571	57.1429	Encodes No Functional Elements = Y; Encodes No PTM Sites or Other General Protein Features = Y; Contains No Pathogenic or Likely Pathogenic Missense Variants = Y	Dispensable	No	No	No	No	No	No	No
NM_020686	ABAT	7	3.6504	10	21	47.619	58.0247	Encodes No Functional Elements = Y; Encodes No PTM Sites or Other General Protein Features = Y; Contains No Pathogenic or Likely Pathogenic Missense Variants = Y	Dispensable	No	No	No	No	No	No	No
NM_005502	ABCA1	18	3.76312	2	5	40	50	Encodes No Functional Elements = Y; Encodes No PTM Sites or Other General Protein Features = Y; Contains No Pathogenic or Likely Pathogenic Missense Variants = Y	Dispensable	No	No	No	No	No	No	No
NM_173076	ABCA12	27	2.95748	2	3	66.6667	48.2993	Encodes No Functional Elements = Y; Encodes No PTM Sites or Other General Protein Features = Y; Contains No Pathogenic or Likely Pathogenic Missense Variants = Y	Dispensable	No	No	No	No	No	No	No
NM_173076	ABCA12	16	2.0017	2	3	66.6667	43.0303	Encodes No Functional Elements = Y; Encodes No PTM Sites or Other General Protein Features = Y; Contains No Pathogenic or Likely Pathogenic Missense Variants = Y	Dispensable	No	Yes	No	No	No	No	No
NM_001606	ABCA2	7	0.108545	6	24	25	62.1622	Encodes No Functional Elements = Y; Encodes No PTM Sites or Other General Protein Features = Y; Contains No Pathogenic or Likely Pathogenic Missense Variants = Y	Dispensable	Yes	Yes	No	Yes	No	No	No
NM_001606	ABCA2	47	4.33376	6	24	25	59.4203	Encodes No Functional Elements = Y; Encodes No PTM Sites or Other General Protein Features = Y; Contains No Pathogenic or Likely Pathogenic Missense Variants = Y	Dispensable	Yes	No	No	No	No	No	No
NM_001606	ABCA2	20	3.92963	7	24	29.1667	67.8788	Encodes No Functional Elements = Y; Encodes No PTM Sites or Other General Protein Features = Y; Contains No Pathogenic or Likely Pathogenic Missense Variants = Y	Dispensable	No	No	No	No	No	No	No
NM_001089	ABCA3	19	4.192	11	15	73.3333	50.5051	Encodes No Functional Elements = Y; Encodes No PTM Sites or Other General Protein Features = Y; Contains No Pathogenic or Likely Pathogenic Missense Variants = Y	Dispensable	No	No	No	No	No	No	No
NM_005845	ABCC4	2	3.84136	15	25	60	46.8468	Encodes No Functional Elements = Y; Encodes No PTM Sites or Other General Protein Features = Y; Contains No Pathogenic or Likely Pathogenic Missense Variants = Y	Dispensable	No	No	No	No	No	No	No
NM_005050	ABCD4	11	1.64457	27	53	50.9434	60	Encodes No Functional Elements = Y; Encodes No PTM Sites or Other General Protein Features = Y; Contains No Pathogenic or Likely Pathogenic Missense Variants = Y	Dispensable	No	Yes	No	No	No	No	No
NM_198834	ACACA	54	4.72421	5	23	21.7391	50.8772	Encodes No Functional Elements = Y; Encodes No PTM Sites or Other General Protein Features = Y; Contains No Pathogenic or Likely Pathogenic Missense Variants = Y	Dispensable	Yes	No	No	No	No	No	No
NM_001082486	ACD	5	0.929864	21	51	41.1765	40	Encodes No Functional Elements = Y; Encodes No PTM Sites or Other General Protein Features = Y; Contains No Pathogenic or Likely Pathogenic Missense Variants = Y	Dispensable	No	Yes	Yes	No	No	Yes	No
NM_003500	ACOX2	5	3.98187	24	35	68.5714	57.4074	Encodes No Functional Elements = Y; Encodes No PTM Sites or Other General Protein Features = Y; Contains No Pathogenic or Likely Pathogenic Missense Variants = Y	Dispensable	No	No	No	No	No	No	No
NM_004301	ACTL6A	11	5.78875	10	22	45.4545	43.2099	Encodes No Functional Elements = Y; Encodes No PTM Sites or Other General Protein Features = Y; Contains No Pathogenic or Likely Pathogenic Missense Variants = Y	Dispensable	No	No	No	No	No	No	No
NM_004301	ACTL6A	13	5.65736	10	22	45.4545	43.6782	Encodes No Functional Elements = Y; Encodes No PTM Sites or Other General Protein Features = Y; Contains No Pathogenic or Likely Pathogenic Missense Variants = Y	Dispensable	No	No	No	No	No	No	No
NM_004301	ACTL6A	8	5.71634	11	22	50	42.2222	Encodes No Functional Elements = Y; Encodes No PTM Sites or Other General Protein Features = Y; Contains No Pathogenic or Likely Pathogenic Missense Variants = Y	Dispensable	No	No	No	No	No	No	No
NM_004301	ACTL6A	12	5.38064	11	22	50	43.75	Encodes No Functional Elements = Y; Encodes No PTM Sites or Other General Protein Features = Y; Contains No Pathogenic or Likely Pathogenic Missense Variants = Y	Dispensable	No	No	No	No	No	No	No
NM_016188	ACTL6B	11	4.76139	4	9	44.4444	60.4938	Encodes No Functional Elements = Y; Encodes No PTM Sites or Other General Protein Features = Y; Contains No Pathogenic or Likely Pathogenic Missense Variants = Y	Dispensable	No	No	No	No	No	No	No
NM_016188	ACTL6B	8	4.74172	4	9	44.4444	55.5556	Encodes No Functional Elements = Y; Encodes No PTM Sites or Other General Protein Features = Y; Contains No Pathogenic or Likely Pathogenic Missense Variants = Y	Dispensable	No	No	No	No	No	No	No
NM_019032	ADAMTSL4	12	0.300654	12	15	80	68.8172	Encodes No Functional Elements = Y; Encodes No PTM Sites or Other General Protein Features = Y; Contains No Pathogenic or Likely Pathogenic Missense Variants = Y	Dispensable	No	Yes	No	No	No	No	No
NM_004036	ADCY3	15	1.22127	23	36	63.8889	52.381	Encodes No Functional Elements = Y; Encodes No PTM Sites or Other General Protein Features = Y; Contains No Pathogenic or Likely Pathogenic Missense Variants = Y	Dispensable	No	Yes	No	No	No	No	No
NM_183357	ADCY5	16	1.88414	11	17	64.7059	53.3333	Encodes No Functional Elements = Y; Encodes No PTM Sites or Other General Protein Features = Y; Contains No Pathogenic or Likely Pathogenic Missense Variants = Y	Dispensable	No	Yes	No	No	No	No	No
NM_015270	ADCY6	17	1.39363	21	27	77.7778	52.7778	Encodes No Functional Elements = Y; Encodes No PTM Sites or Other General Protein Features = Y; Contains No Pathogenic or Likely Pathogenic Missense Variants = Y	Dispensable	No	Yes	No	No	No	No	No
NM_001354761	ADD1	12	5.0989	36	60	60	53.3333	Encodes No Functional Elements = Y; Encodes No PTM Sites or Other General Protein Features = Y; Contains No Pathogenic or Likely Pathogenic Missense Variants = Y	Dispensable	No	No	No	No	No	No	No
NM_001354761	ADD1	8	4.5973	35	60	58.3333	50.5051	Encodes No Functional Elements = Y; Encodes No PTM Sites or Other General Protein Features = Y; Contains No Pathogenic or Likely Pathogenic Missense Variants = Y	Dispensable	No	No	No	No	No	No	No
NM_001354761	ADD1	11	5.3469	38	60	63.3333	46.0784	Encodes No Functional Elements = Y; Encodes No PTM Sites or Other General Protein Features = Y; Contains No Pathogenic or Likely Pathogenic Missense Variants = Y	Dispensable	No	No	No	No	No	No	No
NM_001354761	ADD1	7	4.75552	38	60	63.3333	46.5278	Encodes No Functional Elements = Y; Encodes No PTM Sites or Other General Protein Features = Y; Contains No Pathogenic or Likely Pathogenic Missense Variants = Y	Dispensable	No	No	No	No	No	No	No
NM_001354761	ADD1	6	4.12062	38	60	63.3333	52	Encodes No Functional Elements = Y; Encodes No PTM Sites or Other General Protein Features = Y; Contains No Pathogenic or Likely Pathogenic Missense Variants = Y	Dispensable	No	No	No	No	No	No	No
NM_001354761	ADD1	9	4.17773	37	60	61.6667	55.3672	Encodes No Functional Elements = Y; Encodes No PTM Sites or Other General Protein Features = Y; Contains No Pathogenic or Likely Pathogenic Missense Variants = Y	Dispensable	No	No	No	No	No	No	No
NM_152328	ADSS1	4	5.21186	5	14	35.7143	56.8627	Encodes No Functional Elements = Y; Encodes No PTM Sites or Other General Protein Features = Y; Contains No Pathogenic or Likely Pathogenic Missense Variants = Y	Dispensable	No	No	No	No	No	No	No
NM_152328	ADSS1	3	5.39166	5	14	35.7143	49.2063	Encodes No Functional Elements = Y; Encodes No PTM Sites or Other General Protein Features = Y; Contains No Pathogenic or Likely Pathogenic Missense Variants = Y	Dispensable	No	No	No	No	No	No	No
NM_002025	AFF2	4	3.79736	5	7	71.4286	48.8889	Encodes No Functional Elements = Y; Encodes No PTM Sites or Other General Protein Features = Y; Contains No Pathogenic or Likely Pathogenic Missense Variants = Y	Dispensable	No	No	No	No	No	No	No
NM_001386094	AGBL1	12	3.35092	2	6	33.3333	39.2857	Encodes No Functional Elements = Y; Encodes No PTM Sites or Other General Protein Features = Y; Contains No Pathogenic or Likely Pathogenic Missense Variants = Y	Dispensable	No	No	Yes	No	No	No	No
NM_001386094	AGBL1	4	2.4381	2	6	33.3333	50	Encodes No Functional Elements = Y; Encodes No PTM Sites or Other General Protein Features = Y; Contains No Pathogenic or Likely Pathogenic Missense Variants = Y	Dispensable	No	No	No	No	No	No	No
NM_001386094	AGBL1	3	3.18883	2	6	33.3333	55.7823	Encodes No Functional Elements = Y; Encodes No PTM Sites or Other General Protein Features = Y; Contains No Pathogenic or Likely Pathogenic Missense Variants = Y	Dispensable	No	No	No	No	No	No	No
NM_000642	AGL	15	4.49512	22	25	88	41.1765	Encodes No Functional Elements = Y; Encodes No PTM Sites or Other General Protein Features = Y; Contains No Pathogenic or Likely Pathogenic Missense Variants = Y	Dispensable	No	No	No	No	No	No	No
NM_001330701	AGTPBP1	13	3.60241	23	32	71.875	35.0427	Encodes No Functional Elements = Y; Encodes No PTM Sites or Other General Protein Features = Y; Contains No Pathogenic or Likely Pathogenic Missense Variants = Y	Dispensable	No	No	Yes	No	No	No	No
NM_001330701	AGTPBP1	7	3.84911	25	32	78.125	37.8788	Encodes No Functional Elements = Y; Encodes No PTM Sites or Other General Protein Features = Y; Contains No Pathogenic or Likely Pathogenic Missense Variants = Y	Dispensable	No	No	Yes	No	No	No	No
NM_001330701	AGTPBP1	6	3.66017	26	32	81.25	40.8163	Encodes No Functional Elements = Y; Encodes No PTM Sites or Other General Protein Features = Y; Contains No Pathogenic or Likely Pathogenic Missense Variants = Y	Dispensable	No	No	Yes	No	No	No	No
NM_001134831	AHI1	22	1.30604	26	69	37.6812	48.1481	Encodes No Functional Elements = Y; Encodes No PTM Sites or Other General Protein Features = Y; Contains No Pathogenic or Likely Pathogenic Missense Variants = Y	Dispensable	No	Yes	No	No	No	No	No
NM_001134831	AHI1	11	3.66658	31	69	44.9275	35.4167	Encodes No Functional Elements = Y; Encodes No PTM Sites or Other General Protein Features = Y; Contains No Pathogenic or Likely Pathogenic Missense Variants = Y	Dispensable	No	No	Yes	No	No	No	No
NM_001134831	AHI1	13	2.29977	30	69	43.4783	45.098	Encodes No Functional Elements = Y; Encodes No PTM Sites or Other General Protein Features = Y; Contains No Pathogenic or Likely Pathogenic Missense Variants = Y	Dispensable	No	Yes	No	No	No	No	No
NM_000476	AK1	3	4.31163	19	24	79.1667	41.6667	Encodes No Functional Elements = Y; Encodes No PTM Sites or Other General Protein Features = Y; Contains No Pathogenic or Likely Pathogenic Missense Variants = Y	Dispensable	No	No	No	No	No	No	No
NM_001145128	AK9	16	-0.0626145	2	12	16.6667	33.3333	Encodes No Functional Elements = Y; Encodes No PTM Sites or Other General Protein Features = Y; Contains No Pathogenic or Likely Pathogenic Missense Variants = Y	Dispensable	Yes	Yes	Yes	Yes	Yes	Yes	Yes
NM_001145128	AK9	38	2.91842	3	12	25	29.2929	Encodes No Functional Elements = Y; Encodes No PTM Sites or Other General Protein Features = Y; Contains No Pathogenic or Likely Pathogenic Missense Variants = Y	Dispensable	Yes	No	Yes	No	Yes	No	No
NM_001145128	AK9	15	-0.0445929	2	12	16.6667	44.7368	Encodes No Functional Elements = Y; Encodes No PTM Sites or Other General Protein Features = Y; Contains No Pathogenic or Likely Pathogenic Missense Variants = Y	Dispensable	Yes	Yes	No	Yes	No	No	No
NM_001145128	AK9	23	1.41773	1	12	8.33333	37.3134	Encodes No Functional Elements = Y; Encodes No PTM Sites or Other General Protein Features = Y; Contains No Pathogenic or Likely Pathogenic Missense Variants = Y	Dispensable	Yes	Yes	Yes	Yes	Yes	Yes	Yes
NM_000031	ALAD	3	3.71262	44	53	83.0189	56.8627	Encodes No Functional Elements = Y; Encodes No PTM Sites or Other General Protein Features = Y; Contains No Pathogenic or Likely Pathogenic Missense Variants = Y	Dispensable	No	No	No	No	No	No	No
NM_000031	ALAD	6	3.62528	41	53	77.3585	64.2857	Encodes No Functional Elements = Y; Encodes No PTM Sites or Other General Protein Features = Y; Contains No Pathogenic or Likely Pathogenic Missense Variants = Y	Dispensable	No	No	No	No	No	No	No
NM_000032	ALAS2	4	0.494264	4	10	40	54.0541	Encodes No Functional Elements = Y; Encodes No PTM Sites or Other General Protein Features = Y; Contains No Pathogenic or Likely Pathogenic Missense Variants = Y	Dispensable	No	Yes	No	No	No	No	No
NM_001099922	ALG13	20	2.54066	NA	NA	NA	39.3939	Encodes No Functional Elements = Y; Encodes No PTM Sites or Other General Protein Features = Y; Contains No Pathogenic or Likely Pathogenic Missense Variants = Y	Dispensable	No	No	Yes	No	No	No	No
NM_001099922	ALG13	22	2.15937	NA	NA	NA	45.8333	Encodes No Functional Elements = Y; Encodes No PTM Sites or Other General Protein Features = Y; Contains No Pathogenic or Likely Pathogenic Missense Variants = Y	Dispensable	No	Yes	No	No	No	No	No
NM_001378454	ALMS1	2	0.49772	2	25	8	41.2698	Encodes No Functional Elements = Y; Encodes No PTM Sites or Other General Protein Features = Y; Contains No Pathogenic or Likely Pathogenic Missense Variants = Y	Dispensable	Yes	Yes	No	Yes	No	No	No
NM_001378454	ALMS1	18	1.70665	9	25	36	41.1765	Encodes No Functional Elements = Y; Encodes No PTM Sites or Other General Protein Features = Y; Contains No Pathogenic or Likely Pathogenic Missense Variants = Y	Dispensable	No	Yes	No	No	No	No	No
NM_025144	ALPK1	6	3.76122	11	25	44	36.6667	Encodes No Functional Elements = Y; Encodes No PTM Sites or Other General Protein Features = Y; Contains No Pathogenic or Likely Pathogenic Missense Variants = Y	Dispensable	No	No	Yes	No	No	No	No
NM_025144	ALPK1	7	3.76066	11	25	44	49.4253	Encodes No Functional Elements = Y; Encodes No PTM Sites or Other General Protein Features = Y; Contains No Pathogenic or Likely Pathogenic Missense Variants = Y	Dispensable	No	No	No	No	No	No	No
NM_020778	ALPK3	9	3.02231	2	3	66.6667	44.4444	Encodes No Functional Elements = Y; Encodes No PTM Sites or Other General Protein Features = Y; Contains No Pathogenic or Likely Pathogenic Missense Variants = Y	Dispensable	No	No	No	No	No	No	No
NM_020778	ALPK3	2	3.25197	1	3	33.3333	53.8462	Encodes No Functional Elements = Y; Encodes No PTM Sites or Other General Protein Features = Y; Contains No Pathogenic or Likely Pathogenic Missense Variants = Y	Dispensable	No	No	No	No	No	No	No
NM_020919	ALS2	28	3.22417	20	79	25.3165	50.4065	Encodes No Functional Elements = Y; Encodes No PTM Sites or Other General Protein Features = Y; Contains No Pathogenic or Likely Pathogenic Missense Variants = Y	Dispensable	Yes	No	No	No	No	No	No
NM_016519	AMBN	11	2.16086	2	2	100	40	Encodes No Functional Elements = Y; Encodes No PTM Sites or Other General Protein Features = Y; Contains No Pathogenic or Likely Pathogenic Missense Variants = Y	Dispensable	No	Yes	Yes	No	No	Yes	No
NM_016519	AMBN	12	2.28332	2	2	100	51.1111	Encodes No Functional Elements = Y; Encodes No PTM Sites or Other General Protein Features = Y; Contains No Pathogenic or Likely Pathogenic Missense Variants = Y	Dispensable	No	Yes	No	No	No	No	No
NM_016519	AMBN	4	2.37464	2	2	100	41.6667	Encodes No Functional Elements = Y; Encodes No PTM Sites or Other General Protein Features = Y; Contains No Pathogenic or Likely Pathogenic Missense Variants = Y	Dispensable	No	Yes	No	No	No	No	No
NM_016519	AMBN	10	1.07041	2	2	100	38.3333	Encodes No Functional Elements = Y; Encodes No PTM Sites or Other General Protein Features = Y; Contains No Pathogenic or Likely Pathogenic Missense Variants = Y	Dispensable	No	Yes	Yes	No	No	Yes	No
NM_016519	AMBN	5	1.90247	2	2	100	43.2432	Encodes No Functional Elements = Y; Encodes No PTM Sites or Other General Protein Features = Y; Contains No Pathogenic or Likely Pathogenic Missense Variants = Y	Dispensable	No	Yes	No	No	No	No	No
NM_130847	AMOTL1	2	1.58391	4	9	44.4444	50	Encodes No Functional Elements = Y; Encodes No PTM Sites or Other General Protein Features = Y; Contains No Pathogenic or Likely Pathogenic Missense Variants = Y	Dispensable	No	Yes	No	No	No	No	No
NM_000036	AMPD1	2	1.93764	1	7	14.2857	41.6667	Encodes No Functional Elements = Y; Encodes No PTM Sites or Other General Protein Features = Y; Contains No Pathogenic or Likely Pathogenic Missense Variants = Y	Dispensable	Yes	Yes	No	Yes	No	No	No
NM_000036	AMPD1	15	5.32198	2	7	28.5714	46.8468	Encodes No Functional Elements = Y; Encodes No PTM Sites or Other General Protein Features = Y; Contains No Pathogenic or Likely Pathogenic Missense Variants = Y	Dispensable	No	No	No	No	No	No	No
NM_001368809	AMPD2	9	4.29202	14	57	24.5614	53.3333	Encodes No Functional Elements = Y; Encodes No PTM Sites or Other General Protein Features = Y; Contains No Pathogenic or Likely Pathogenic Missense Variants = Y	Dispensable	Yes	No	No	No	No	No	No
NM_212557	AMTN	7	2.15996	2	2	100	48.1481	Encodes No Functional Elements = Y; Encodes No PTM Sites or Other General Protein Features = Y; Contains No Pathogenic or Likely Pathogenic Missense Variants = Y	Dispensable	No	Yes	No	No	No	No	No
NM_212557	AMTN	6	2.09503	2	2	100	44.4444	Encodes No Functional Elements = Y; Encodes No PTM Sites or Other General Protein Features = Y; Contains No Pathogenic or Likely Pathogenic Missense Variants = Y	Dispensable	No	Yes	No	No	No	No	No
NM_022662	ANAPC1	13	3.63338	12	21	57.1429	50	Encodes No Functional Elements = Y; Encodes No PTM Sites or Other General Protein Features = Y; Contains No Pathogenic or Likely Pathogenic Missense Variants = Y	Dispensable	No	No	No	No	No	No	No
NM_022662	ANAPC1	34	5.04336	11	21	52.381	41.3333	Encodes No Functional Elements = Y; Encodes No PTM Sites or Other General Protein Features = Y; Contains No Pathogenic or Likely Pathogenic Missense Variants = Y	Dispensable	No	No	No	No	No	No	No
NM_022662	ANAPC1	39	5.37501	12	21	57.1429	50.5747	Encodes No Functional Elements = Y; Encodes No PTM Sites or Other General Protein Features = Y; Contains No Pathogenic or Likely Pathogenic Missense Variants = Y	Dispensable	No	No	No	No	No	No	No
NM_022662	ANAPC1	11	3.89247	10	21	47.619	40.625	Encodes No Functional Elements = Y; Encodes No PTM Sites or Other General Protein Features = Y; Contains No Pathogenic or Likely Pathogenic Missense Variants = Y	Dispensable	No	No	Yes	No	No	No	No
NM_001148	ANK2	44	3.26225	74	132	56.0606	45.2381	Encodes No Functional Elements = Y; Encodes No PTM Sites or Other General Protein Features = Y; Contains No Pathogenic or Likely Pathogenic Missense Variants = Y	Dispensable	No	No	No	No	No	No	No
NM_032217	ANKRD17	33	4.2431	8	14	57.1429	47.8788	Encodes No Functional Elements = Y; Encodes No PTM Sites or Other General Protein Features = Y; Contains No Pathogenic or Likely Pathogenic Missense Variants = Y	Dispensable	No	No	No	No	No	No	No
NM_014915	ANKRD26	13	1.92665	7	25	28	39.3939	Encodes No Functional Elements = Y; Encodes No PTM Sites or Other General Protein Features = Y; Contains No Pathogenic or Likely Pathogenic Missense Variants = Y	Dispensable	No	Yes	Yes	No	No	Yes	No
NM_001127	AP1B1	15	4.35015	4	29	13.7931	61.9048	Encodes No Functional Elements = Y; Encodes No PTM Sites or Other General Protein Features = Y; Contains No Pathogenic or Likely Pathogenic Missense Variants = Y	Dispensable	Yes	No	No	No	No	No	No
NM_001272071	AP1S2	5	4.90513	2	14	14.2857	44.4444	Encodes No Functional Elements = Y; Encodes No PTM Sites or Other General Protein Features = Y; Contains No Pathogenic or Likely Pathogenic Missense Variants = Y	Dispensable	Yes	No	No	No	No	No	No
NM_004068	AP2M1	5	3.2246	6	45	13.3333	50	Encodes No Functional Elements = Y; Encodes No PTM Sites or Other General Protein Features = Y; Contains No Pathogenic or Likely Pathogenic Missense Variants = Y	Dispensable	Yes	No	No	No	No	No	No
NM_001261826	AP3D1	26	4.40402	17	35	48.5714	45.8333	Encodes No Functional Elements = Y; Encodes No PTM Sites or Other General Protein Features = Y; Contains No Pathogenic or Likely Pathogenic Missense Variants = Y	Dispensable	No	No	No	No	No	No	No
NM_001261826	AP3D1	25	2.07532	17	35	48.5714	60.6667	Encodes No Functional Elements = Y; Encodes No PTM Sites or Other General Protein Features = Y; Contains No Pathogenic or Likely Pathogenic Missense Variants = Y	Dispensable	No	Yes	No	No	No	No	No
NM_014855	AP5Z1	2	2.05681	18	32	56.25	59.4203	Encodes No Functional Elements = Y; Encodes No PTM Sites or Other General Protein Features = Y; Contains No Pathogenic or Likely Pathogenic Missense Variants = Y	Dispensable	No	Yes	No	No	No	No	No
NM_014855	AP5Z1	7	3.39414	16	32	50	65.9574	Encodes No Functional Elements = Y; Encodes No PTM Sites or Other General Protein Features = Y; Contains No Pathogenic or Likely Pathogenic Missense Variants = Y	Dispensable	No	No	No	No	No	No	No
NM_014855	AP5Z1	12	0.596343	13	32	40.625	66.6667	Encodes No Functional Elements = Y; Encodes No PTM Sites or Other General Protein Features = Y; Contains No Pathogenic or Likely Pathogenic Missense Variants = Y	Dispensable	No	Yes	No	No	No	No	No
NM_005883	APC2	6	3.70904	3	8	37.5	63.2479	Encodes No Functional Elements = Y; Encodes No PTM Sites or Other General Protein Features = Y; Contains No Pathogenic or Likely Pathogenic Missense Variants = Y	Dispensable	No	No	No	No	No	No	No
NM_022481	ARAP3	32	4.80287	7	15	46.6667	56.4103	Encodes No Functional Elements = Y; Encodes No PTM Sites or Other General Protein Features = Y; Contains No Pathogenic or Likely Pathogenic Missense Variants = Y	Dispensable	No	No	No	No	No	No	No
NM_006421	ARFGEF1	7	3.7116	5	12	41.6667	35.1351	Encodes No Functional Elements = Y; Encodes No PTM Sites or Other General Protein Features = Y; Contains No Pathogenic or Likely Pathogenic Missense Variants = Y	Dispensable	No	No	Yes	No	No	No	No
NM_006421	ARFGEF1	20	6.04112	6	12	50	44.186	Encodes No Functional Elements = Y; Encodes No PTM Sites or Other General Protein Features = Y; Contains No Pathogenic or Likely Pathogenic Missense Variants = Y	Dispensable	No	No	No	No	No	No	No
NM_006421	ARFGEF1	21	5.88616	6	12	50	38.3648	Encodes No Functional Elements = Y; Encodes No PTM Sites or Other General Protein Features = Y; Contains No Pathogenic or Likely Pathogenic Missense Variants = Y	Dispensable	No	No	Yes	No	No	No	No
NM_006420	ARFGEF2	20	5.11789	6	15	40	53.4884	Encodes No Functional Elements = Y; Encodes No PTM Sites or Other General Protein Features = Y; Contains No Pathogenic or Likely Pathogenic Missense Variants = Y	Dispensable	No	No	No	No	No	No	No
NM_006420	ARFGEF2	21	5.84944	6	15	40	50.3145	Encodes No Functional Elements = Y; Encodes No PTM Sites or Other General Protein Features = Y; Contains No Pathogenic or Likely Pathogenic Missense Variants = Y	Dispensable	No	No	No	No	No	No	No
NM_020340	ARFGEF3	9	4.47521	2	2	100	60	Encodes No Functional Elements = Y; Encodes No PTM Sites or Other General Protein Features = Y; Contains No Pathogenic or Likely Pathogenic Missense Variants = Y	Dispensable	No	No	No	No	No	No	No
NM_020340	ARFGEF3	15	3.64337	2	2	100	55.5556	Encodes No Functional Elements = Y; Encodes No PTM Sites or Other General Protein Features = Y; Contains No Pathogenic or Likely Pathogenic Missense Variants = Y	Dispensable	No	No	No	No	No	No	No
NM_020340	ARFGEF3	17	4.683	2	2	100	56.7568	Encodes No Functional Elements = Y; Encodes No PTM Sites or Other General Protein Features = Y; Contains No Pathogenic or Likely Pathogenic Missense Variants = Y	Dispensable	No	No	No	No	No	No	No
NM_020340	ARFGEF3	24	5.68337	2	2	100	42.2764	Encodes No Functional Elements = Y; Encodes No PTM Sites or Other General Protein Features = Y; Contains No Pathogenic or Likely Pathogenic Missense Variants = Y	Dispensable	No	No	No	No	No	No	No
NM_020340	ARFGEF3	31	5.12629	2	2	100	70.4545	Encodes No Functional Elements = Y; Encodes No PTM Sites or Other General Protein Features = Y; Contains No Pathogenic or Likely Pathogenic Missense Variants = Y	Dispensable	No	No	No	No	No	No	No
NM_020340	ARFGEF3	22	5.37151	2	2	100	47.7778	Encodes No Functional Elements = Y; Encodes No PTM Sites or Other General Protein Features = Y; Contains No Pathogenic or Likely Pathogenic Missense Variants = Y	Dispensable	No	No	No	No	No	No	No
NM_020340	ARFGEF3	16	4.87276	2	2	100	57.8704	Encodes No Functional Elements = Y; Encodes No PTM Sites or Other General Protein Features = Y; Contains No Pathogenic or Likely Pathogenic Missense Variants = Y	Dispensable	No	No	No	No	No	No	No
NM_004815	ARHGAP29	3	3.12116	9	11	81.8182	34.0741	Encodes No Functional Elements = Y; Encodes No PTM Sites or Other General Protein Features = Y; Contains No Pathogenic or Likely Pathogenic Missense Variants = Y	Dispensable	No	No	Yes	No	No	No	No
NM_004706	ARHGEF1	3	1.29441	46	64	71.875	64.3678	Encodes No Functional Elements = Y; Encodes No PTM Sites or Other General Protein Features = Y; Contains No Pathogenic or Likely Pathogenic Missense Variants = Y	Dispensable	No	Yes	No	No	No	No	No
NM_014629	ARHGEF10	12	4.30994	NA	NA	NA	38.4615	Encodes No Functional Elements = Y; Encodes No PTM Sites or Other General Protein Features = Y; Contains No Pathogenic or Likely Pathogenic Missense Variants = Y	Dispensable	No	No	Yes	No	No	No	No
NM_014629	ARHGEF10	23	3.00303	NA	NA	NA	42.5287	Encodes No Functional Elements = Y; Encodes No PTM Sites or Other General Protein Features = Y; Contains No Pathogenic or Likely Pathogenic Missense Variants = Y	Dispensable	No	No	No	No	No	No	No
NM_014629	ARHGEF10	28	3.89398	NA	NA	NA	66.6667	Encodes No Functional Elements = Y; Encodes No PTM Sites or Other General Protein Features = Y; Contains No Pathogenic or Likely Pathogenic Missense Variants = Y	Dispensable	No	No	No	No	No	No	No
NM_001367823	ARHGEF18	7	2.45591	2	7	28.5714	51.1111	Encodes No Functional Elements = Y; Encodes No PTM Sites or Other General Protein Features = Y; Contains No Pathogenic or Likely Pathogenic Missense Variants = Y	Dispensable	No	No	No	No	No	No	No
NM_001367823	ARHGEF18	25	1.54326	5	7	71.4286	58.3333	Encodes No Functional Elements = Y; Encodes No PTM Sites or Other General Protein Features = Y; Contains No Pathogenic or Likely Pathogenic Missense Variants = Y	Dispensable	No	Yes	No	No	No	No	No
NM_001367823	ARHGEF18	8	1.44475	2	7	28.5714	64.1026	Encodes No Functional Elements = Y; Encodes No PTM Sites or Other General Protein Features = Y; Contains No Pathogenic or Likely Pathogenic Missense Variants = Y	Dispensable	No	Yes	No	No	No	No	No
NM_001367823	ARHGEF18	21	2.62632	5	7	71.4286	60.6557	Encodes No Functional Elements = Y; Encodes No PTM Sites or Other General Protein Features = Y; Contains No Pathogenic or Likely Pathogenic Missense Variants = Y	Dispensable	No	No	No	No	No	No	No
NM_001177693	ARHGEF28	32	1.64703	12	19	63.1579	38.4615	Encodes No Functional Elements = Y; Encodes No PTM Sites or Other General Protein Features = Y; Contains No Pathogenic or Likely Pathogenic Missense Variants = Y	Dispensable	No	Yes	Yes	No	No	Yes	No
NM_001177693	ARHGEF28	29	3.12335	12	19	63.1579	49.1803	Encodes No Functional Elements = Y; Encodes No PTM Sites or Other General Protein Features = Y; Contains No Pathogenic or Likely Pathogenic Missense Variants = Y	Dispensable	No	No	No	No	No	No	No
NM_001177693	ARHGEF28	4	2.02772	9	19	47.3684	59.1837	Encodes No Functional Elements = Y; Encodes No PTM Sites or Other General Protein Features = Y; Contains No Pathogenic or Likely Pathogenic Missense Variants = Y	Dispensable	No	Yes	No	No	No	No	No
NM_018071	ARHGEF40	2	3.59125	NA	NA	NA	61.6162	Encodes No Functional Elements = Y; Encodes No PTM Sites or Other General Protein Features = Y; Contains No Pathogenic or Likely Pathogenic Missense Variants = Y	Dispensable	No	No	No	No	No	No	No
NM_018071	ARHGEF40	7	1.00645	NA	NA	NA	49.3827	Encodes No Functional Elements = Y; Encodes No PTM Sites or Other General Protein Features = Y; Contains No Pathogenic or Likely Pathogenic Missense Variants = Y	Dispensable	No	Yes	No	No	No	No	No
NM_018071	ARHGEF40	8	1.82317	NA	NA	NA	56.4103	Encodes No Functional Elements = Y; Encodes No PTM Sites or Other General Protein Features = Y; Contains No Pathogenic or Likely Pathogenic Missense Variants = Y	Dispensable	No	Yes	No	No	No	No	No
NM_018071	ARHGEF40	9	1.32593	NA	NA	NA	61.4583	Encodes No Functional Elements = Y; Encodes No PTM Sites or Other General Protein Features = Y; Contains No Pathogenic or Likely Pathogenic Missense Variants = Y	Dispensable	No	Yes	No	No	No	No	No
NM_018071	ARHGEF40	20	4.0478	NA	NA	NA	58.0952	Encodes No Functional Elements = Y; Encodes No PTM Sites or Other General Protein Features = Y; Contains No Pathogenic or Likely Pathogenic Missense Variants = Y	Dispensable	No	No	No	No	No	No	No
NM_152641	ARID2	11	3.69431	5	14	35.7143	44.0476	Encodes No Functional Elements = Y; Encodes No PTM Sites or Other General Protein Features = Y; Contains No Pathogenic or Likely Pathogenic Missense Variants = Y	Dispensable	No	No	No	No	No	No	No
NM_152641	ARID2	10	5.69676	7	14	50	38.5714	Encodes No Functional Elements = Y; Encodes No PTM Sites or Other General Protein Features = Y; Contains No Pathogenic or Likely Pathogenic Missense Variants = Y	Dispensable	No	No	Yes	No	No	No	No
NM_152641	ARID2	5	5.96623	6	14	42.8571	38.8128	Encodes No Functional Elements = Y; Encodes No PTM Sites or Other General Protein Features = Y; Contains No Pathogenic or Likely Pathogenic Missense Variants = Y	Dispensable	No	No	Yes	No	No	No	No
NM_001352754	ARMC9	6	3.42318	35	55	63.6364	34.4086	Encodes No Functional Elements = Y; Encodes No PTM Sites or Other General Protein Features = Y; Contains No Pathogenic or Likely Pathogenic Missense Variants = Y	Dispensable	No	No	Yes	No	No	No	No
NM_001352754	ARMC9	9	4.27135	30	55	54.5455	60.6061	Encodes No Functional Elements = Y; Encodes No PTM Sites or Other General Protein Features = Y; Contains No Pathogenic or Likely Pathogenic Missense Variants = Y	Dispensable	No	No	No	No	No	No	No
NM_001352754	ARMC9	20	3.81893	25	55	45.4545	56.1905	Encodes No Functional Elements = Y; Encodes No PTM Sites or Other General Protein Features = Y; Contains No Pathogenic or Likely Pathogenic Missense Variants = Y	Dispensable	No	No	No	No	No	No	No
NM_001352754	ARMC9	5	4.10968	36	55	65.4545	47.4359	Encodes No Functional Elements = Y; Encodes No PTM Sites or Other General Protein Features = Y; Contains No Pathogenic or Likely Pathogenic Missense Variants = Y	Dispensable	No	No	No	No	No	No	No
NM_001352754	ARMC9	4	3.02178	34	55	61.8182	48.538	Encodes No Functional Elements = Y; Encodes No PTM Sites or Other General Protein Features = Y; Contains No Pathogenic or Likely Pathogenic Missense Variants = Y	Dispensable	No	No	No	No	No	No	No
NM_001142459	ASB10	4	2.80575	4	6	66.6667	62.2807	Encodes No Functional Elements = Y; Encodes No PTM Sites or Other General Protein Features = Y; Contains No Pathogenic or Likely Pathogenic Missense Variants = Y	Dispensable	No	No	No	No	No	No	No
NM_006828	ASCC3	8	4.27632	7	13	53.8462	39.6825	Encodes No Functional Elements = Y; Encodes No PTM Sites or Other General Protein Features = Y; Contains No Pathogenic or Likely Pathogenic Missense Variants = Y	Dispensable	No	No	Yes	No	No	No	No
NM_018136	ASPM	4	2.06986	6	9	66.6667	33.3333	Encodes No Functional Elements = Y; Encodes No PTM Sites or Other General Protein Features = Y; Contains No Pathogenic or Likely Pathogenic Missense Variants = Y	Dispensable	No	Yes	Yes	No	No	Yes	No
NM_018136	ASPM	5	4.81074	6	9	66.6667	38.0952	Encodes No Functional Elements = Y; Encodes No PTM Sites or Other General Protein Features = Y; Contains No Pathogenic or Likely Pathogenic Missense Variants = Y	Dispensable	No	No	Yes	No	No	No	No
NM_018136	ASPM	26	3.3993	5	9	55.5556	33.8983	Encodes No Functional Elements = Y; Encodes No PTM Sites or Other General Protein Features = Y; Contains No Pathogenic or Likely Pathogenic Missense Variants = Y	Dispensable	No	No	Yes	No	No	No	No
NM_018136	ASPM	6	3.5672	6	9	66.6667	37.3984	Encodes No Functional Elements = Y; Encodes No PTM Sites or Other General Protein Features = Y; Contains No Pathogenic or Likely Pathogenic Missense Variants = Y	Dispensable	No	No	Yes	No	No	No	No
NM_001349232	ATG7	19	4.56002	19	41	46.3415	44.4444	Encodes No Functional Elements = Y; Encodes No PTM Sites or Other General Protein Features = Y; Contains No Pathogenic or Likely Pathogenic Missense Variants = Y	Dispensable	No	No	No	No	No	No	No
NM_001349232	ATG7	20	4.99199	22	41	53.6585	39.8374	Encodes No Functional Elements = Y; Encodes No PTM Sites or Other General Protein Features = Y; Contains No Pathogenic or Likely Pathogenic Missense Variants = Y	Dispensable	No	No	Yes	No	No	No	No
NM_000051	ATM	16	2.47367	NA	NA	NA	32.2222	Encodes No Functional Elements = Y; Encodes No PTM Sites or Other General Protein Features = Y; Contains No Pathogenic or Likely Pathogenic Missense Variants = Y	Dispensable	No	No	Yes	No	No	No	No
NM_000051	ATM	12	2.91563	NA	NA	NA	35.4167	Encodes No Functional Elements = Y; Encodes No PTM Sites or Other General Protein Features = Y; Contains No Pathogenic or Likely Pathogenic Missense Variants = Y	Dispensable	No	No	Yes	No	No	No	No
NM_000051	ATM	33	2.53018	NA	NA	NA	37.5	Encodes No Functional Elements = Y; Encodes No PTM Sites or Other General Protein Features = Y; Contains No Pathogenic or Likely Pathogenic Missense Variants = Y	Dispensable	No	No	Yes	No	No	No	No
NM_000051	ATM	14	2.74108	NA	NA	NA	42.0635	Encodes No Functional Elements = Y; Encodes No PTM Sites or Other General Protein Features = Y; Contains No Pathogenic or Likely Pathogenic Missense Variants = Y	Dispensable	No	No	No	No	No	No	No
NM_000051	ATM	15	2.35686	NA	NA	NA	37.3016	Encodes No Functional Elements = Y; Encodes No PTM Sites or Other General Protein Features = Y; Contains No Pathogenic or Likely Pathogenic Missense Variants = Y	Dispensable	No	Yes	Yes	No	No	Yes	No
NM_000051	ATM	11	1.95918	NA	NA	NA	37.9487	Encodes No Functional Elements = Y; Encodes No PTM Sites or Other General Protein Features = Y; Contains No Pathogenic or Likely Pathogenic Missense Variants = Y	Dispensable	No	Yes	Yes	No	No	Yes	No
NM_000051	ATM	10	3.18215	NA	NA	NA	40.3226	Encodes No Functional Elements = Y; Encodes No PTM Sites or Other General Protein Features = Y; Contains No Pathogenic or Likely Pathogenic Missense Variants = Y	Dispensable	No	No	Yes	No	No	No	No
NM_004320	ATP2A1	6	5.14544	7	14	50	58.0247	Encodes No Functional Elements = Y; Encodes No PTM Sites or Other General Protein Features = Y; Contains No Pathogenic or Likely Pathogenic Missense Variants = Y	Dispensable	No	No	No	No	No	No	No
NM_001692	ATP6V1B1	5	4.64975	8	12	66.6667	55.1282	Encodes No Functional Elements = Y; Encodes No PTM Sites or Other General Protein Features = Y; Contains No Pathogenic or Likely Pathogenic Missense Variants = Y	Dispensable	No	No	No	No	No	No	No
NM_001693	ATP6V1B2	5	4.71504	15	18	83.3333	48.7179	Encodes No Functional Elements = Y; Encodes No PTM Sites or Other General Protein Features = Y; Contains No Pathogenic or Likely Pathogenic Missense Variants = Y	Dispensable	No	No	No	No	No	No	No
NM_001696	ATP6V1E1	2	6.04986	4	13	30.7692	34.8485	Encodes No Functional Elements = Y; Encodes No PTM Sites or Other General Protein Features = Y; Contains No Pathogenic or Likely Pathogenic Missense Variants = Y	Dispensable	No	No	Yes	No	No	No	No
NM_145691	ATPAF2	2	4.41	5	13	38.4615	42.2222	Encodes No Functional Elements = Y; Encodes No PTM Sites or Other General Protein Features = Y; Contains No Pathogenic or Likely Pathogenic Missense Variants = Y	Dispensable	No	No	No	No	No	No	No
NM_001184	ATR	23	4.87892	5	25	20	43.8596	Encodes No Functional Elements = Y; Encodes No PTM Sites or Other General Protein Features = Y; Contains No Pathogenic or Likely Pathogenic Missense Variants = Y	Dispensable	Yes	No	No	No	No	No	No
NM_001184	ATR	21	4.5281	5	25	20	40.4762	Encodes No Functional Elements = Y; Encodes No PTM Sites or Other General Protein Features = Y; Contains No Pathogenic or Likely Pathogenic Missense Variants = Y	Dispensable	Yes	No	Yes	No	Yes	No	No
NM_001184	ATR	26	5.0055	5	25	20	39.1304	Encodes No Functional Elements = Y; Encodes No PTM Sites or Other General Protein Features = Y; Contains No Pathogenic or Likely Pathogenic Missense Variants = Y	Dispensable	Yes	No	Yes	No	Yes	No	No
NM_001184	ATR	3	3.70654	7	25	28	42.5532	Encodes No Functional Elements = Y; Encodes No PTM Sites or Other General Protein Features = Y; Contains No Pathogenic or Likely Pathogenic Missense Variants = Y	Dispensable	No	No	No	No	No	No	No
NM_001184	ATR	8	1.73336	4	25	16	35.9477	Encodes No Functional Elements = Y; Encodes No PTM Sites or Other General Protein Features = Y; Contains No Pathogenic or Likely Pathogenic Missense Variants = Y	Dispensable	Yes	Yes	Yes	Yes	Yes	Yes	Yes
NM_001184	ATR	14	4.09079	5	25	20	41.5205	Encodes No Functional Elements = Y; Encodes No PTM Sites or Other General Protein Features = Y; Contains No Pathogenic or Likely Pathogenic Missense Variants = Y	Dispensable	Yes	No	No	No	No	No	No
NM_001184	ATR	15	4.8205	5	25	20	35.8974	Encodes No Functional Elements = Y; Encodes No PTM Sites or Other General Protein Features = Y; Contains No Pathogenic or Likely Pathogenic Missense Variants = Y	Dispensable	Yes	No	Yes	No	Yes	No	No
NM_130384	ATRIP	11	1.42634	8	14	57.1429	60.4938	Encodes No Functional Elements = Y; Encodes No PTM Sites or Other General Protein Features = Y; Contains No Pathogenic or Likely Pathogenic Missense Variants = Y	Dispensable	No	Yes	No	No	No	No	No
NM_130384	ATRIP	6	0.875232	9	14	64.2857	45.8333	Encodes No Functional Elements = Y; Encodes No PTM Sites or Other General Protein Features = Y; Contains No Pathogenic or Likely Pathogenic Missense Variants = Y	Dispensable	No	Yes	No	No	No	No	No
NM_000489	ATRX	33	4.08425	3	25	12	38.5417	Encodes No Functional Elements = Y; Encodes No PTM Sites or Other General Protein Features = Y; Contains No Pathogenic or Likely Pathogenic Missense Variants = Y	Dispensable	Yes	No	Yes	No	Yes	No	No
NM_000489	ATRX	32	4.24689	3	25	12	45.2381	Encodes No Functional Elements = Y; Encodes No PTM Sites or Other General Protein Features = Y; Contains No Pathogenic or Likely Pathogenic Missense Variants = Y	Dispensable	Yes	No	No	No	No	No	No
NM_013236	ATXN10	6	2.9274	2	11	18.1818	39.5062	Encodes No Functional Elements = Y; Encodes No PTM Sites or Other General Protein Features = Y; Contains No Pathogenic or Likely Pathogenic Missense Variants = Y	Dispensable	Yes	No	Yes	No	Yes	No	No
NM_001372574	ATXN2	23	5.11937	52	80	65	59.6491	Encodes No Functional Elements = Y; Encodes No PTM Sites or Other General Protein Features = Y; Contains No Pathogenic or Likely Pathogenic Missense Variants = Y	Dispensable	No	No	No	No	No	No	No
NM_001377405	ATXN7	4	4.79504	5	22	22.7273	50.7246	Encodes No Functional Elements = Y; Encodes No PTM Sites or Other General Protein Features = Y; Contains No Pathogenic or Likely Pathogenic Missense Variants = Y	Dispensable	Yes	No	No	No	No	No	No
NM_001377405	ATXN7	5	5.97782	7	22	31.8182	41.9048	Encodes No Functional Elements = Y; Encodes No PTM Sites or Other General Protein Features = Y; Contains No Pathogenic or Likely Pathogenic Missense Variants = Y	Dispensable	No	No	No	No	No	No	No
NM_001698	AUH	9	4.73266	11	18	61.1111	41.6667	Encodes No Functional Elements = Y; Encodes No PTM Sites or Other General Protein Features = Y; Contains No Pathogenic or Likely Pathogenic Missense Variants = Y	Dispensable	No	No	No	No	No	No	No
NM_015570	AUTS2	13	5.47455	10	34	29.4118	40	Encodes No Functional Elements = Y; Encodes No PTM Sites or Other General Protein Features = Y; Contains No Pathogenic or Likely Pathogenic Missense Variants = Y	Dispensable	No	No	Yes	No	No	No	No
NM_015570	AUTS2	12	4.53849	7	34	20.5882	56.9444	Encodes No Functional Elements = Y; Encodes No PTM Sites or Other General Protein Features = Y; Contains No Pathogenic or Likely Pathogenic Missense Variants = Y	Dispensable	Yes	No	No	No	No	No	No
NM_015570	AUTS2	14	6.25632	11	34	32.3529	48.6111	Encodes No Functional Elements = Y; Encodes No PTM Sites or Other General Protein Features = Y; Contains No Pathogenic or Likely Pathogenic Missense Variants = Y	Dispensable	No	No	No	No	No	No	No
NM_015570	AUTS2	16	4.00595	9	34	26.4706	60.2564	Encodes No Functional Elements = Y; Encodes No PTM Sites or Other General Protein Features = Y; Contains No Pathogenic or Likely Pathogenic Missense Variants = Y	Dispensable	No	No	No	No	No	No	No
NM_015570	AUTS2	17	4.11586	9	34	26.4706	52.381	Encodes No Functional Elements = Y; Encodes No PTM Sites or Other General Protein Features = Y; Contains No Pathogenic or Likely Pathogenic Missense Variants = Y	Dispensable	No	No	No	No	No	No	No
NM_015570	AUTS2	11	5.19577	11	34	32.3529	55.2083	Encodes No Functional Elements = Y; Encodes No PTM Sites or Other General Protein Features = Y; Contains No Pathogenic or Likely Pathogenic Missense Variants = Y	Dispensable	No	No	No	No	No	No	No
NM_004655	AXIN2	3	4.29309	8	15	53.3333	51.0638	Encodes No Functional Elements = Y; Encodes No PTM Sites or Other General Protein Features = Y; Contains No Pathogenic or Likely Pathogenic Missense Variants = Y	Dispensable	No	No	No	No	No	No	No
NM_013450	BAZ2B	24	4.44723	8	23	34.7826	37.3333	Encodes No Functional Elements = Y; Encodes No PTM Sites or Other General Protein Features = Y; Contains No Pathogenic or Likely Pathogenic Missense Variants = Y	Dispensable	No	No	Yes	No	No	No	No
NM_013450	BAZ2B	30	4.13411	8	23	34.7826	37.8205	Encodes No Functional Elements = Y; Encodes No PTM Sites or Other General Protein Features = Y; Contains No Pathogenic or Likely Pathogenic Missense Variants = Y	Dispensable	No	No	Yes	No	No	No	No
NM_013450	BAZ2B	4	5.20919	9	23	39.1304	51.3228	Encodes No Functional Elements = Y; Encodes No PTM Sites or Other General Protein Features = Y; Contains No Pathogenic or Likely Pathogenic Missense Variants = Y	Dispensable	No	No	No	No	No	No	No
NM_152384	BBS5	11	5.01939	6	10	60	37.5	Encodes No Functional Elements = Y; Encodes No PTM Sites or Other General Protein Features = Y; Contains No Pathogenic or Likely Pathogenic Missense Variants = Y	Dispensable	No	No	Yes	No	No	No	No
NM_152384	BBS5	10	4.88653	6	10	60	47.619	Encodes No Functional Elements = Y; Encodes No PTM Sites or Other General Protein Features = Y; Contains No Pathogenic or Likely Pathogenic Missense Variants = Y	Dispensable	No	No	No	No	No	No	No
NM_176824	BBS7	3	4.28792	7	11	63.6364	44.4444	Encodes No Functional Elements = Y; Encodes No PTM Sites or Other General Protein Features = Y; Contains No Pathogenic or Likely Pathogenic Missense Variants = Y	Dispensable	No	No	No	No	No	No	No
NM_176824	BBS7	2	4.15655	7	11	63.6364	43.9394	Encodes No Functional Elements = Y; Encodes No PTM Sites or Other General Protein Features = Y; Contains No Pathogenic or Likely Pathogenic Missense Variants = Y	Dispensable	No	No	No	No	No	No	No
NM_176824	BBS7	13	5.2076	7	11	63.6364	48.4848	Encodes No Functional Elements = Y; Encodes No PTM Sites or Other General Protein Features = Y; Contains No Pathogenic or Likely Pathogenic Missense Variants = Y	Dispensable	No	No	No	No	No	No	No
NM_176824	BBS7	12	5.28973	7	11	63.6364	36	Encodes No Functional Elements = Y; Encodes No PTM Sites or Other General Protein Features = Y; Contains No Pathogenic or Likely Pathogenic Missense Variants = Y	Dispensable	No	No	Yes	No	No	No	No
NM_001190	BCAT2	10	2.70476	18	30	60	54.6667	Encodes No Functional Elements = Y; Encodes No PTM Sites or Other General Protein Features = Y; Contains No Pathogenic or Likely Pathogenic Missense Variants = Y	Dispensable	No	No	No	No	No	No	No
NM_001190	BCAT2	4	2.8271	24	30	80	63.0631	Encodes No Functional Elements = Y; Encodes No PTM Sites or Other General Protein Features = Y; Contains No Pathogenic or Likely Pathogenic Missense Variants = Y	Dispensable	No	No	No	No	No	No	No
NM_138576	BCL11B	3	3.80049	1	3	33.3333	69.4836	Encodes No Functional Elements = Y; Encodes No PTM Sites or Other General Protein Features = Y; Contains No Pathogenic or Likely Pathogenic Missense Variants = Y	Dispensable	No	No	No	No	No	No	No
NM_001123385	BCOR	5	6.98598	20	30	66.6667	42.5926	Encodes No Functional Elements = Y; Encodes No PTM Sites or Other General Protein Features = Y; Contains No Pathogenic or Likely Pathogenic Missense Variants = Y	Dispensable	No	No	No	No	No	No	No
NM_001394372	BICRA	5	3.70025	4	6	66.6667	56.0606	Encodes No Functional Elements = Y; Encodes No PTM Sites or Other General Protein Features = Y; Contains No Pathogenic or Likely Pathogenic Missense Variants = Y	Dispensable	No	No	No	No	No	No	No
NM_001384125	BLTP1	50	6.67668	4	42	9.52381	41.1765	Encodes No Functional Elements = Y; Encodes No PTM Sites or Other General Protein Features = Y; Contains No Pathogenic or Likely Pathogenic Missense Variants = Y	Dispensable	Yes	No	No	No	No	No	No
NM_001384125	BLTP1	40	5.23842	6	42	14.2857	35.2941	Encodes No Functional Elements = Y; Encodes No PTM Sites or Other General Protein Features = Y; Contains No Pathogenic or Likely Pathogenic Missense Variants = Y	Dispensable	Yes	No	Yes	No	Yes	No	No
NM_001384125	BLTP1	44	4.80991	6	42	14.2857	40.2516	Encodes No Functional Elements = Y; Encodes No PTM Sites or Other General Protein Features = Y; Contains No Pathogenic or Likely Pathogenic Missense Variants = Y	Dispensable	Yes	No	Yes	No	Yes	No	No
NM_001384125	BLTP1	31	4.74351	5	42	11.9048	43.6782	Encodes No Functional Elements = Y; Encodes No PTM Sites or Other General Protein Features = Y; Contains No Pathogenic or Likely Pathogenic Missense Variants = Y	Dispensable	Yes	No	No	No	No	No	No
NM_001384125	BLTP1	56	5.48938	7	42	16.6667	40.8602	Encodes No Functional Elements = Y; Encodes No PTM Sites or Other General Protein Features = Y; Contains No Pathogenic or Likely Pathogenic Missense Variants = Y	Dispensable	Yes	No	Yes	No	Yes	No	No
NM_001384125	BLTP1	75	4.71169	9	42	21.4286	47.7612	Encodes No Functional Elements = Y; Encodes No PTM Sites or Other General Protein Features = Y; Contains No Pathogenic or Likely Pathogenic Missense Variants = Y	Dispensable	Yes	No	No	No	No	No	No
NM_017637	BNC2	2	0.25836	7	22	31.8182	49.2063	Encodes No Functional Elements = Y; Encodes No PTM Sites or Other General Protein Features = Y; Contains No Pathogenic or Likely Pathogenic Missense Variants = Y	Dispensable	No	Yes	No	No	No	No	No
NM_182641	BPTF	13	5.4735	7	18	38.8889	36.4341	Encodes No Functional Elements = Y; Encodes No PTM Sites or Other General Protein Features = Y; Contains No Pathogenic or Likely Pathogenic Missense Variants = Y	Dispensable	No	No	Yes	No	No	No	No
NM_004333	BRAF	2	5.70698	13	27	48.1481	39.2157	Encodes No Functional Elements = Y; Encodes No PTM Sites or Other General Protein Features = Y; Contains No Pathogenic or Likely Pathogenic Missense Variants = Y	Dispensable	No	No	Yes	No	No	No	No
NM_152743	BRAT1	6	0.553529	42	49	85.7143	64.1667	Encodes No Functional Elements = Y; Encodes No PTM Sites or Other General Protein Features = Y; Contains No Pathogenic or Likely Pathogenic Missense Variants = Y	Dispensable	No	Yes	No	No	No	No	No
NM_032043	BRIP1	13	4.58643	15	30	50	35.461	Encodes No Functional Elements = Y; Encodes No PTM Sites or Other General Protein Features = Y; Contains No Pathogenic or Likely Pathogenic Missense Variants = Y	Dispensable	No	No	Yes	No	No	No	No
NM_001256627	BRSK2	19	3.3413	7	20	35	47.9167	Encodes No Functional Elements = Y; Encodes No PTM Sites or Other General Protein Features = Y; Contains No Pathogenic or Likely Pathogenic Missense Variants = Y	Dispensable	No	No	No	No	No	No	No
NM_001256627	BRSK2	18	4.38367	14	20	70	67.7778	Encodes No Functional Elements = Y; Encodes No PTM Sites or Other General Protein Features = Y; Contains No Pathogenic or Likely Pathogenic Missense Variants = Y	Dispensable	No	No	No	No	No	No	No
NM_033656	BRWD1	3	3.485	6	18	33.3333	63.3333	Encodes No Functional Elements = Y; Encodes No PTM Sites or Other General Protein Features = Y; Contains No Pathogenic or Likely Pathogenic Missense Variants = Y	Dispensable	No	No	No	No	No	No	No
NM_033656	BRWD1	4	3.10636	6	18	33.3333	55	Encodes No Functional Elements = Y; Encodes No PTM Sites or Other General Protein Features = Y; Contains No Pathogenic or Likely Pathogenic Missense Variants = Y	Dispensable	No	No	No	No	No	No	No
NM_033656	BRWD1	6	3.46422	5	18	27.7778	49.4949	Encodes No Functional Elements = Y; Encodes No PTM Sites or Other General Protein Features = Y; Contains No Pathogenic or Likely Pathogenic Missense Variants = Y	Dispensable	No	No	No	No	No	No	No
NM_033656	BRWD1	25	4.45013	5	18	27.7778	34.2593	Encodes No Functional Elements = Y; Encodes No PTM Sites or Other General Protein Features = Y; Contains No Pathogenic or Likely Pathogenic Missense Variants = Y	Dispensable	No	No	Yes	No	No	No	No
NM_153252	BRWD3	3	3.35938	1	5	20	60	Encodes No Functional Elements = Y; Encodes No PTM Sites or Other General Protein Features = Y; Contains No Pathogenic or Likely Pathogenic Missense Variants = Y	Dispensable	Yes	No	No	No	No	No	No
NM_153252	BRWD3	4	3.17771	1	5	20	56.6667	Encodes No Functional Elements = Y; Encodes No PTM Sites or Other General Protein Features = Y; Contains No Pathogenic or Likely Pathogenic Missense Variants = Y	Dispensable	Yes	No	No	No	No	No	No
NM_153252	BRWD3	6	3.84323	1	5	20	45.4545	Encodes No Functional Elements = Y; Encodes No PTM Sites or Other General Protein Features = Y; Contains No Pathogenic or Likely Pathogenic Missense Variants = Y	Dispensable	Yes	No	No	No	No	No	No
NM_153252	BRWD3	18	3.14749	1	5	20	41.6667	Encodes No Functional Elements = Y; Encodes No PTM Sites or Other General Protein Features = Y; Contains No Pathogenic or Likely Pathogenic Missense Variants = Y	Dispensable	Yes	No	No	No	No	No	No
NM_033637	BTRC	2	5.28145	NA	NA	NA	62.037	Encodes No Functional Elements = Y; Encodes No PTM Sites or Other General Protein Features = Y; Contains No Pathogenic or Likely Pathogenic Missense Variants = Y	Dispensable	No	No	No	No	No	No	No
NM_033637	BTRC	3	5.15242	NA	NA	NA	41.0256	Encodes No Functional Elements = Y; Encodes No PTM Sites or Other General Protein Features = Y; Contains No Pathogenic or Likely Pathogenic Missense Variants = Y	Dispensable	No	No	Yes	No	No	No	No
NM_033637	BTRC	4	4.03049	NA	NA	NA	42.2222	Encodes No Functional Elements = Y; Encodes No PTM Sites or Other General Protein Features = Y; Contains No Pathogenic or Likely Pathogenic Missense Variants = Y	Dispensable	No	No	No	No	No	No	No
NM_004336	BUB1	19	2.155	10	21	47.619	38.8889	Encodes No Functional Elements = Y; Encodes No PTM Sites or Other General Protein Features = Y; Contains No Pathogenic or Likely Pathogenic Missense Variants = Y	Dispensable	No	Yes	Yes	No	No	Yes	No
NM_001211	BUB1B	17	1.50168	10	19	52.6316	43.2624	Encodes No Functional Elements = Y; Encodes No PTM Sites or Other General Protein Features = Y; Contains No Pathogenic or Likely Pathogenic Missense Variants = Y	Dispensable	No	Yes	No	No	No	No	No
NM_174978	C14orf39	3	1.7158	7	9	77.7778	29.8246	Encodes No Functional Elements = Y; Encodes No PTM Sites or Other General Protein Features = Y; Contains No Pathogenic or Likely Pathogenic Missense Variants = Y	Dispensable	No	Yes	Yes	No	No	Yes	No
NM_174978	C14orf39	5	2.27961	5	9	55.5556	34.4444	Encodes No Functional Elements = Y; Encodes No PTM Sites or Other General Protein Features = Y; Contains No Pathogenic or Likely Pathogenic Missense Variants = Y	Dispensable	No	Yes	Yes	No	No	Yes	No
NM_001286577	C2CD3	7	1.19639	17	40	42.5	42.6357	Encodes No Functional Elements = Y; Encodes No PTM Sites or Other General Protein Features = Y; Contains No Pathogenic or Likely Pathogenic Missense Variants = Y	Dispensable	No	Yes	No	No	No	No	No
NM_000064	C3	31	1.46412	4	33	12.1212	50	Encodes No Functional Elements = Y; Encodes No PTM Sites or Other General Protein Features = Y; Contains No Pathogenic or Likely Pathogenic Missense Variants = Y	Dispensable	Yes	Yes	No	Yes	No	No	No
NM_007293	C4A	31	1.42297	20	35	57.1429	48.3333	Encodes No Functional Elements = Y; Encodes No PTM Sites or Other General Protein Features = Y; Contains No Pathogenic or Likely Pathogenic Missense Variants = Y	Dispensable	No	Yes	No	No	No	No	No
NM_007293	C4A	23	0.99664	19	35	54.2857	52.2222	Encodes No Functional Elements = Y; Encodes No PTM Sites or Other General Protein Features = Y; Contains No Pathogenic or Likely Pathogenic Missense Variants = Y	Dispensable	No	Yes	No	No	No	No	No
NM_001002029	C4B	31	1.56431	19	35	54.2857	48.3333	Encodes No Functional Elements = Y; Encodes No PTM Sites or Other General Protein Features = Y; Contains No Pathogenic or Likely Pathogenic Missense Variants = Y	Dispensable	No	Yes	No	No	No	No	No
NM_001002029	C4B	23	1.12491	18	35	51.4286	52.2222	Encodes No Functional Elements = Y; Encodes No PTM Sites or Other General Protein Features = Y; Contains No Pathogenic or Likely Pathogenic Missense Variants = Y	Dispensable	No	Yes	No	No	No	No	No
NM_000606	C8G	6	0.1745	13	19	68.4211	64.1026	Encodes No Functional Elements = Y; Encodes No PTM Sites or Other General Protein Features = Y; Contains No Pathogenic or Likely Pathogenic Missense Variants = Y	Dispensable	No	Yes	No	No	No	No	No
NM_001220	CAMK2B	13	3.48264	53	127	41.7323	68	Encodes No Functional Elements = Y; Encodes No PTM Sites or Other General Protein Features = Y; Contains No Pathogenic or Likely Pathogenic Missense Variants = Y	Dispensable	No	No	No	No	No	No	No
NM_015447	CAMSAP1	3	5.34406	2	10	20	53.7037	Encodes No Functional Elements = Y; Encodes No PTM Sites or Other General Protein Features = Y; Contains No Pathogenic or Likely Pathogenic Missense Variants = Y	Dispensable	Yes	No	No	No	No	No	No
NM_015215	CAMTA1	21	6.01572	5	36	13.8889	48	Encodes No Functional Elements = Y; Encodes No PTM Sites or Other General Protein Features = Y; Contains No Pathogenic or Likely Pathogenic Missense Variants = Y	Dispensable	Yes	No	No	No	No	No	No
NM_006366	CAP2	4	3.20486	21	28	75	57.6923	Encodes No Functional Elements = Y; Encodes No PTM Sites or Other General Protein Features = Y; Contains No Pathogenic or Likely Pathogenic Missense Variants = Y	Dispensable	No	No	No	No	No	No	No
NM_005898	CAPRIN1	9	5.18657	16	28	57.1429	43.6782	Encodes No Functional Elements = Y; Encodes No PTM Sites or Other General Protein Features = Y; Contains No Pathogenic or Likely Pathogenic Missense Variants = Y	Dispensable	No	No	No	No	No	No	No
NM_006136	CAPZA2	9	5.65242	7	19	36.8421	31.746	Encodes No Functional Elements = Y; Encodes No PTM Sites or Other General Protein Features = Y; Contains No Pathogenic or Likely Pathogenic Missense Variants = Y	Dispensable	No	No	Yes	No	No	No	No
NM_001013838	CARMIL2	22	0.990168	NA	NA	NA	59.8039	Encodes No Functional Elements = Y; Encodes No PTM Sites or Other General Protein Features = Y; Contains No Pathogenic or Likely Pathogenic Missense Variants = Y	Dispensable	No	Yes	No	No	No	No	No
NM_001013838	CARMIL2	24	1.67167	NA	NA	NA	58.7719	Encodes No Functional Elements = Y; Encodes No PTM Sites or Other General Protein Features = Y; Contains No Pathogenic or Likely Pathogenic Missense Variants = Y	Dispensable	No	Yes	No	No	No	No	No
NM_001013838	CARMIL2	23	1.54881	NA	NA	NA	60.4651	Encodes No Functional Elements = Y; Encodes No PTM Sites or Other General Protein Features = Y; Contains No Pathogenic or Likely Pathogenic Missense Variants = Y	Dispensable	No	Yes	No	No	No	No	No
NM_001014437	CARS1	19	3.75766	13	26	50	60.4938	Encodes No Functional Elements = Y; Encodes No PTM Sites or Other General Protein Features = Y; Contains No Pathogenic or Likely Pathogenic Missense Variants = Y	Dispensable	No	No	No	No	No	No	No
NM_001014437	CARS1	22	3.37247	11	26	42.3077	44.0476	Encodes No Functional Elements = Y; Encodes No PTM Sites or Other General Protein Features = Y; Contains No Pathogenic or Likely Pathogenic Missense Variants = Y	Dispensable	No	No	No	No	No	No	No
NM_024537	CARS2	13	1.78909	9	41	21.9512	43.4343	Encodes No Functional Elements = Y; Encodes No PTM Sites or Other General Protein Features = Y; Contains No Pathogenic or Likely Pathogenic Missense Variants = Y	Dispensable	Yes	Yes	No	Yes	No	No	No
NM_001257118	CASP1	3	-0.545048	NA	NA	NA	36.5079	Encodes No Functional Elements = Y; Encodes No PTM Sites or Other General Protein Features = Y; Contains No Pathogenic or Likely Pathogenic Missense Variants = Y	Dispensable	No	Yes	Yes	No	No	Yes	No
NM_001079843	CASZ1	7	5.17021	2	9	22.2222	43.4783	Encodes No Functional Elements = Y; Encodes No PTM Sites or Other General Protein Features = Y; Contains No Pathogenic or Likely Pathogenic Missense Variants = Y	Dispensable	Yes	No	No	No	No	No	No
NM_005142	CBLIF	3	1.45666	1	5	20	53.5088	Encodes No Functional Elements = Y; Encodes No PTM Sites or Other General Protein Features = Y; Contains No Pathogenic or Likely Pathogenic Missense Variants = Y	Dispensable	Yes	Yes	No	Yes	No	No	No
NM_017721	CC2D1A	28	1.60851	29	41	70.7317	54.1667	Encodes No Functional Elements = Y; Encodes No PTM Sites or Other General Protein Features = Y; Contains No Pathogenic or Likely Pathogenic Missense Variants = Y	Dispensable	No	Yes	No	No	No	No	No
NM_001378615	CC2D2A	22	3.55267	12	28	42.8571	45.1613	Encodes No Functional Elements = Y; Encodes No PTM Sites or Other General Protein Features = Y; Contains No Pathogenic or Likely Pathogenic Missense Variants = Y	Dispensable	No	No	No	No	No	No	No
NM_133459	CCBE1	2	2.92867	6	8	75	49.3827	Encodes No Functional Elements = Y; Encodes No PTM Sites or Other General Protein Features = Y; Contains No Pathogenic or Likely Pathogenic Missense Variants = Y	Dispensable	No	No	No	No	No	No	No
NM_178335	CCDC50	8	2.86852	8	10	80	53.3333	Encodes No Functional Elements = Y; Encodes No PTM Sites or Other General Protein Features = Y; Contains No Pathogenic or Likely Pathogenic Missense Variants = Y	Dispensable	No	No	No	No	No	No	No
NM_178335	CCDC50	9	3.02287	9	10	90	43.8095	Encodes No Functional Elements = Y; Encodes No PTM Sites or Other General Protein Features = Y; Contains No Pathogenic or Likely Pathogenic Missense Variants = Y	Dispensable	No	No	No	No	No	No	No
NM_024725	CCDC82	6	2.7617	63	84	75	34.4086	Encodes No Functional Elements = Y; Encodes No PTM Sites or Other General Protein Features = Y; Contains No Pathogenic or Likely Pathogenic Missense Variants = Y	Dispensable	No	No	Yes	No	No	No	No
NM_001365480	CCDC88A	26	6.34936	14	71	19.7183	46.4286	Encodes No Functional Elements = Y; Encodes No PTM Sites or Other General Protein Features = Y; Contains No Pathogenic or Likely Pathogenic Missense Variants = Y	Dispensable	Yes	No	No	No	No	No	No
NM_001365480	CCDC88A	27	5.02637	22	71	30.9859	44.2786	Encodes No Functional Elements = Y; Encodes No PTM Sites or Other General Protein Features = Y; Contains No Pathogenic or Likely Pathogenic Missense Variants = Y	Dispensable	No	No	No	No	No	No	No
NM_001080414	CCDC88C	7	4.23789	1	13	7.69231	64.539	Encodes No Functional Elements = Y; Encodes No PTM Sites or Other General Protein Features = Y; Contains No Pathogenic or Likely Pathogenic Missense Variants = Y	Dispensable	Yes	No	No	No	No	No	No
NM_001761	CCNF	8	4.89545	4	9	44.4444	60.2564	Encodes No Functional Elements = Y; Encodes No PTM Sites or Other General Protein Features = Y; Contains No Pathogenic or Likely Pathogenic Missense Variants = Y	Dispensable	No	No	No	No	No	No	No
NM_001761	CCNF	7	3.11751	4	9	44.4444	57.1429	Encodes No Functional Elements = Y; Encodes No PTM Sites or Other General Protein Features = Y; Contains No Pathogenic or Likely Pathogenic Missense Variants = Y	Dispensable	No	No	No	No	No	No	No
NM_006431	CCT2	11	5.78662	NA	NA	NA	45	Encodes No Functional Elements = Y; Encodes No PTM Sites or Other General Protein Features = Y; Contains No Pathogenic or Likely Pathogenic Missense Variants = Y	Dispensable	No	No	No	No	No	No	No
NM_138477	CDAN1	9	4.39625	4	10	40	53.3333	Encodes No Functional Elements = Y; Encodes No PTM Sites or Other General Protein Features = Y; Contains No Pathogenic or Likely Pathogenic Missense Variants = Y	Dispensable	No	No	No	No	No	No	No
NM_138477	CDAN1	16	1.89184	6	10	60	53.3333	Encodes No Functional Elements = Y; Encodes No PTM Sites or Other General Protein Features = Y; Contains No Pathogenic or Likely Pathogenic Missense Variants = Y	Dispensable	No	Yes	No	No	No	No	No
NM_138477	CDAN1	27	1.91771	5	10	50	62.963	Encodes No Functional Elements = Y; Encodes No PTM Sites or Other General Protein Features = Y; Contains No Pathogenic or Likely Pathogenic Missense Variants = Y	Dispensable	No	Yes	No	No	No	No	No
NM_003504	CDC45	2	2.18198	7	15	46.6667	58.3333	Encodes No Functional Elements = Y; Encodes No PTM Sites or Other General Protein Features = Y; Contains No Pathogenic or Likely Pathogenic Missense Variants = Y	Dispensable	No	Yes	No	No	No	No	No
NM_003504	CDC45	15	3.3172	6	15	40	54.7619	Encodes No Functional Elements = Y; Encodes No PTM Sites or Other General Protein Features = Y; Contains No Pathogenic or Likely Pathogenic Missense Variants = Y	Dispensable	No	No	No	No	No	No	No
NM_003504	CDC45	12	5.01438	7	15	46.6667	45.4545	Encodes No Functional Elements = Y; Encodes No PTM Sites or Other General Protein Features = Y; Contains No Pathogenic or Likely Pathogenic Missense Variants = Y	Dispensable	No	No	No	No	No	No	No
NM_003504	CDC45	10	4.67898	6	15	40	53.3333	Encodes No Functional Elements = Y; Encodes No PTM Sites or Other General Protein Features = Y; Contains No Pathogenic or Likely Pathogenic Missense Variants = Y	Dispensable	No	No	No	No	No	No	No
NM_003504	CDC45	13	4.50606	7	15	46.6667	53.7037	Encodes No Functional Elements = Y; Encodes No PTM Sites or Other General Protein Features = Y; Contains No Pathogenic or Likely Pathogenic Missense Variants = Y	Dispensable	No	No	No	No	No	No	No
NM_001254	CDC6	11	3.79118	10	18	55.5556	46.8085	Encodes No Functional Elements = Y; Encodes No PTM Sites or Other General Protein Features = Y; Contains No Pathogenic or Likely Pathogenic Missense Variants = Y	Dispensable	No	No	No	No	No	No	No
NM_031942	CDCA7	5	2.64152	17	23	73.913	52.5641	Encodes No Functional Elements = Y; Encodes No PTM Sites or Other General Protein Features = Y; Contains No Pathogenic or Likely Pathogenic Missense Variants = Y	Dispensable	No	No	No	No	No	No	No
NM_031942	CDCA7	2	4.1476	NA	NA	NA	37.3016	Encodes No Functional Elements = Y; Encodes No PTM Sites or Other General Protein Features = Y; Contains No Pathogenic or Likely Pathogenic Missense Variants = Y	Dispensable	No	No	Yes	No	No	No	No
NM_001321759	CDIN1	9	5.52794	13	25	52	39.3939	Encodes No Functional Elements = Y; Encodes No PTM Sites or Other General Protein Features = Y; Contains No Pathogenic or Likely Pathogenic Missense Variants = Y	Dispensable	No	No	Yes	No	No	No	No
NM_006201	CDK16	15	2.99175	37	54	68.5185	48.7179	Encodes No Functional Elements = Y; Encodes No PTM Sites or Other General Protein Features = Y; Contains No Pathogenic or Likely Pathogenic Missense Variants = Y	Dispensable	No	No	No	No	No	No	No
NM_006201	CDK16	4	3.43257	39	54	72.2222	59.5238	Encodes No Functional Elements = Y; Encodes No PTM Sites or Other General Protein Features = Y; Contains No Pathogenic or Likely Pathogenic Missense Variants = Y	Dispensable	No	No	No	No	No	No	No
NM_018249	CDK5RAP2	9	1.48717	20	48	41.6667	48.1481	Encodes No Functional Elements = Y; Encodes No PTM Sites or Other General Protein Features = Y; Contains No Pathogenic or Likely Pathogenic Missense Variants = Y	Dispensable	No	Yes	No	No	No	No	No
NM_018249	CDK5RAP2	11	1.53405	20	48	41.6667	45.1613	Encodes No Functional Elements = Y; Encodes No PTM Sites or Other General Protein Features = Y; Contains No Pathogenic or Likely Pathogenic Missense Variants = Y	Dispensable	No	Yes	No	No	No	No	No
NM_018249	CDK5RAP2	19	0.995537	7	48	14.5833	47.9167	Encodes No Functional Elements = Y; Encodes No PTM Sites or Other General Protein Features = Y; Contains No Pathogenic or Likely Pathogenic Missense Variants = Y	Dispensable	Yes	Yes	No	Yes	No	No	No
NM_018249	CDK5RAP2	29	3.16427	14	48	29.1667	41.0256	Encodes No Functional Elements = Y; Encodes No PTM Sites or Other General Protein Features = Y; Contains No Pathogenic or Likely Pathogenic Missense Variants = Y	Dispensable	No	No	Yes	No	No	No	No
NM_018249	CDK5RAP2	10	3.39294	20	48	41.6667	37.5	Encodes No Functional Elements = Y; Encodes No PTM Sites or Other General Protein Features = Y; Contains No Pathogenic or Likely Pathogenic Missense Variants = Y	Dispensable	No	No	Yes	No	No	No	No
NM_018249	CDK5RAP2	28	2.90132	14	48	29.1667	35.8333	Encodes No Functional Elements = Y; Encodes No PTM Sites or Other General Protein Features = Y; Contains No Pathogenic or Likely Pathogenic Missense Variants = Y	Dispensable	No	No	Yes	No	No	No	No
NM_018249	CDK5RAP2	18	1.37871	19	48	39.5833	44.9275	Encodes No Functional Elements = Y; Encodes No PTM Sites or Other General Protein Features = Y; Contains No Pathogenic or Likely Pathogenic Missense Variants = Y	Dispensable	No	Yes	No	No	No	No	No
NM_018249	CDK5RAP2	14	1.1158	19	48	39.5833	40.2778	Encodes No Functional Elements = Y; Encodes No PTM Sites or Other General Protein Features = Y; Contains No Pathogenic or Likely Pathogenic Missense Variants = Y	Dispensable	No	Yes	Yes	No	No	Yes	No
NM_018249	CDK5RAP2	13	1.67654	19	48	39.5833	35.0877	Encodes No Functional Elements = Y; Encodes No PTM Sites or Other General Protein Features = Y; Contains No Pathogenic or Likely Pathogenic Missense Variants = Y	Dispensable	No	Yes	Yes	No	No	Yes	No
NM_018249	CDK5RAP2	12	1.92582	20	48	41.6667	53.4247	Encodes No Functional Elements = Y; Encodes No PTM Sites or Other General Protein Features = Y; Contains No Pathogenic or Likely Pathogenic Missense Variants = Y	Dispensable	No	Yes	No	No	No	No	No
NM_020180	CELF4	9	6.0052	NA	NA	NA	71.2121	Encodes No Functional Elements = Y; Encodes No PTM Sites or Other General Protein Features = Y; Contains No Pathogenic or Likely Pathogenic Missense Variants = Y	Dispensable	No	No	No	No	No	No	No
NM_014704	CEP104	9	0.386445	18	34	52.9412	47.807	Encodes No Functional Elements = Y; Encodes No PTM Sites or Other General Protein Features = Y; Contains No Pathogenic or Likely Pathogenic Missense Variants = Y	Dispensable	No	Yes	No	No	No	No	No
NM_001199165	CEP112	7	2.79026	23	49	46.9388	43.75	Encodes No Functional Elements = Y; Encodes No PTM Sites or Other General Protein Features = Y; Contains No Pathogenic or Likely Pathogenic Missense Variants = Y	Dispensable	No	No	No	No	No	No	No
NM_001199165	CEP112	6	2.02892	26	49	53.0612	37.1795	Encodes No Functional Elements = Y; Encodes No PTM Sites or Other General Protein Features = Y; Contains No Pathogenic or Likely Pathogenic Missense Variants = Y	Dispensable	No	Yes	Yes	No	No	Yes	No
NM_001199165	CEP112	8	1.68501	12	49	24.4898	41.0256	Encodes No Functional Elements = Y; Encodes No PTM Sites or Other General Protein Features = Y; Contains No Pathogenic or Likely Pathogenic Missense Variants = Y	Dispensable	Yes	Yes	Yes	Yes	Yes	Yes	Yes
NM_001194998	CEP152	19	1.87217	3	10	30	46.9697	Encodes No Functional Elements = Y; Encodes No PTM Sites or Other General Protein Features = Y; Contains No Pathogenic or Likely Pathogenic Missense Variants = Y	Dispensable	No	Yes	No	No	No	No	No
NM_014956	CEP164	23	1.03304	4	17	23.5294	60.8696	Encodes No Functional Elements = Y; Encodes No PTM Sites or Other General Protein Features = Y; Contains No Pathogenic or Likely Pathogenic Missense Variants = Y	Dispensable	Yes	Yes	No	Yes	No	No	No
NM_014956	CEP164	18	1.16665	4	17	23.5294	64.1026	Encodes No Functional Elements = Y; Encodes No PTM Sites or Other General Protein Features = Y; Contains No Pathogenic or Likely Pathogenic Missense Variants = Y	Dispensable	Yes	Yes	No	Yes	No	No	No
NM_014956	CEP164	22	1.31035	4	17	23.5294	50	Encodes No Functional Elements = Y; Encodes No PTM Sites or Other General Protein Features = Y; Contains No Pathogenic or Likely Pathogenic Missense Variants = Y	Dispensable	Yes	Yes	No	Yes	No	No	No
NM_014956	CEP164	20	2.2272	4	17	23.5294	56.0976	Encodes No Functional Elements = Y; Encodes No PTM Sites or Other General Protein Features = Y; Contains No Pathogenic or Likely Pathogenic Missense Variants = Y	Dispensable	Yes	Yes	No	Yes	No	No	No
NM_014956	CEP164	19	1.275	4	17	23.5294	54.5455	Encodes No Functional Elements = Y; Encodes No PTM Sites or Other General Protein Features = Y; Contains No Pathogenic or Likely Pathogenic Missense Variants = Y	Dispensable	Yes	Yes	No	Yes	No	No	No
NM_014956	CEP164	21	1.33287	4	17	23.5294	64.5833	Encodes No Functional Elements = Y; Encodes No PTM Sites or Other General Protein Features = Y; Contains No Pathogenic or Likely Pathogenic Missense Variants = Y	Dispensable	Yes	Yes	No	Yes	No	No	No
NM_007186	CEP250	5	2.63179	12	22	54.5455	59.6491	Encodes No Functional Elements = Y; Encodes No PTM Sites or Other General Protein Features = Y; Contains No Pathogenic or Likely Pathogenic Missense Variants = Y	Dispensable	No	No	No	No	No	No	No
NM_033395	CEP295	25	1.95489	3	7	42.8571	37.5887	Encodes No Functional Elements = Y; Encodes No PTM Sites or Other General Protein Features = Y; Contains No Pathogenic or Likely Pathogenic Missense Variants = Y	Dispensable	No	Yes	Yes	No	No	Yes	No
NM_033395	CEP295	18	0.718737	3	7	42.8571	47.0588	Encodes No Functional Elements = Y; Encodes No PTM Sites or Other General Protein Features = Y; Contains No Pathogenic or Likely Pathogenic Missense Variants = Y	Dispensable	No	Yes	No	No	No	No	No
NM_018718	CEP41	3	2.82434	17	38	44.7368	31.25	Encodes No Functional Elements = Y; Encodes No PTM Sites or Other General Protein Features = Y; Contains No Pathogenic or Likely Pathogenic Missense Variants = Y	Dispensable	No	No	Yes	No	No	No	No
NM_007045	CEP43	2	2.84068	NA	NA	NA	46.2963	Encodes No Functional Elements = Y; Encodes No PTM Sites or Other General Protein Features = Y; Contains No Pathogenic or Likely Pathogenic Missense Variants = Y	Dispensable	No	No	No	No	No	No	No
NM_032816	CEP89	10	2.06936	8	15	53.3333	50.9804	Encodes No Functional Elements = Y; Encodes No PTM Sites or Other General Protein Features = Y; Contains No Pathogenic or Likely Pathogenic Missense Variants = Y	Dispensable	No	Yes	No	No	No	No	No
NM_001379029	CERT1	6	4.38198	25	37	67.5676	40.4762	Encodes No Functional Elements = Y; Encodes No PTM Sites or Other General Protein Features = Y; Contains No Pathogenic or Likely Pathogenic Missense Variants = Y	Dispensable	No	No	Yes	No	No	No	No
NM_001379029	CERT1	10	3.31747	21	37	56.7568	45.1613	Encodes No Functional Elements = Y; Encodes No PTM Sites or Other General Protein Features = Y; Contains No Pathogenic or Likely Pathogenic Missense Variants = Y	Dispensable	No	No	No	No	No	No	No
NM_001271049	CFAP221	17	1.70269	7	22	31.8182	44.4444	Encodes No Functional Elements = Y; Encodes No PTM Sites or Other General Protein Features = Y; Contains No Pathogenic or Likely Pathogenic Missense Variants = Y	Dispensable	No	Yes	No	No	No	No	No
NM_001271049	CFAP221	4	2.74974	10	22	45.4545	36.7816	Encodes No Functional Elements = Y; Encodes No PTM Sites or Other General Protein Features = Y; Contains No Pathogenic or Likely Pathogenic Missense Variants = Y	Dispensable	No	No	Yes	No	No	No	No
NM_001271049	CFAP221	13	1.24884	6	22	27.2727	41.1111	Encodes No Functional Elements = Y; Encodes No PTM Sites or Other General Protein Features = Y; Contains No Pathogenic or Likely Pathogenic Missense Variants = Y	Dispensable	No	Yes	No	No	No	No	No
NM_001271049	CFAP221	22	1.12888	7	22	31.8182	46.2366	Encodes No Functional Elements = Y; Encodes No PTM Sites or Other General Protein Features = Y; Contains No Pathogenic or Likely Pathogenic Missense Variants = Y	Dispensable	No	Yes	No	No	No	No	No
NM_001271049	CFAP221	23	1.12758	7	22	31.8182	40.625	Encodes No Functional Elements = Y; Encodes No PTM Sites or Other General Protein Features = Y; Contains No Pathogenic or Likely Pathogenic Missense Variants = Y	Dispensable	No	Yes	Yes	No	No	Yes	No
NM_001271049	CFAP221	5	3.47703	10	22	45.4545	50.5051	Encodes No Functional Elements = Y; Encodes No PTM Sites or Other General Protein Features = Y; Contains No Pathogenic or Likely Pathogenic Missense Variants = Y	Dispensable	No	No	No	No	No	No	No
NM_001271049	CFAP221	18	1.79205	8	22	36.3636	44.4444	Encodes No Functional Elements = Y; Encodes No PTM Sites or Other General Protein Features = Y; Contains No Pathogenic or Likely Pathogenic Missense Variants = Y	Dispensable	No	Yes	No	No	No	No	No
NM_001271049	CFAP221	19	0.832388	8	22	36.3636	46.6667	Encodes No Functional Elements = Y; Encodes No PTM Sites or Other General Protein Features = Y; Contains No Pathogenic or Likely Pathogenic Missense Variants = Y	Dispensable	No	Yes	No	No	No	No	No
NM_001271049	CFAP221	20	2.03796	7	22	31.8182	47.1698	Encodes No Functional Elements = Y; Encodes No PTM Sites or Other General Protein Features = Y; Contains No Pathogenic or Likely Pathogenic Missense Variants = Y	Dispensable	No	Yes	No	No	No	No	No
NM_144668	CFAP251	21	1.80251	5	13	38.4615	52.9412	Encodes No Functional Elements = Y; Encodes No PTM Sites or Other General Protein Features = Y; Contains No Pathogenic or Likely Pathogenic Missense Variants = Y	Dispensable	No	Yes	No	No	No	No	No
NM_025145	CFAP43	26	2.87622	3	8	37.5	45.679	Encodes No Functional Elements = Y; Encodes No PTM Sites or Other General Protein Features = Y; Contains No Pathogenic or Likely Pathogenic Missense Variants = Y	Dispensable	No	No	No	No	No	No	No
NM_025145	CFAP43	36	2.10709	4	8	50	33.3333	Encodes No Functional Elements = Y; Encodes No PTM Sites or Other General Protein Features = Y; Contains No Pathogenic or Likely Pathogenic Missense Variants = Y	Dispensable	No	Yes	Yes	No	No	Yes	No
NM_025145	CFAP43	25	0.0820698	3	8	37.5	43.6782	Encodes No Functional Elements = Y; Encodes No PTM Sites or Other General Protein Features = Y; Contains No Pathogenic or Likely Pathogenic Missense Variants = Y	Dispensable	No	Yes	No	No	No	No	No
NM_025145	CFAP43	30	1.30917	2	8	25	45.977	Encodes No Functional Elements = Y; Encodes No PTM Sites or Other General Protein Features = Y; Contains No Pathogenic or Likely Pathogenic Missense Variants = Y	Dispensable	Yes	Yes	No	Yes	No	No	No
NM_025145	CFAP43	18	0.385641	4	8	50	36.5591	Encodes No Functional Elements = Y; Encodes No PTM Sites or Other General Protein Features = Y; Contains No Pathogenic or Likely Pathogenic Missense Variants = Y	Dispensable	No	Yes	Yes	No	No	Yes	No
NM_025145	CFAP43	29	2.52248	3	8	37.5	34.2593	Encodes No Functional Elements = Y; Encodes No PTM Sites or Other General Protein Features = Y; Contains No Pathogenic or Likely Pathogenic Missense Variants = Y	Dispensable	No	No	Yes	No	No	No	No
NM_025145	CFAP43	13	0.9799	3	8	37.5	46.0993	Encodes No Functional Elements = Y; Encodes No PTM Sites or Other General Protein Features = Y; Contains No Pathogenic or Likely Pathogenic Missense Variants = Y	Dispensable	No	Yes	No	No	No	No	No
NM_025145	CFAP43	15	1.13254	3	8	37.5	38.6667	Encodes No Functional Elements = Y; Encodes No PTM Sites or Other General Protein Features = Y; Contains No Pathogenic or Likely Pathogenic Missense Variants = Y	Dispensable	No	Yes	Yes	No	No	Yes	No
NM_025145	CFAP43	35	3.5083	4	8	50	35.7576	Encodes No Functional Elements = Y; Encodes No PTM Sites or Other General Protein Features = Y; Contains No Pathogenic or Likely Pathogenic Missense Variants = Y	Dispensable	No	No	Yes	No	No	No	No
NM_025145	CFAP43	24	2.70157	3	8	37.5	37.1981	Encodes No Functional Elements = Y; Encodes No PTM Sites or Other General Protein Features = Y; Contains No Pathogenic or Likely Pathogenic Missense Variants = Y	Dispensable	No	No	Yes	No	No	No	No
NM_001164496	CFAP44	11	3.53587	3	13	23.0769	37.5	Encodes No Functional Elements = Y; Encodes No PTM Sites or Other General Protein Features = Y; Contains No Pathogenic or Likely Pathogenic Missense Variants = Y	Dispensable	Yes	No	Yes	No	Yes	No	No
NM_001164496	CFAP44	31	2.6766	2	13	15.3846	52.1368	Encodes No Functional Elements = Y; Encodes No PTM Sites or Other General Protein Features = Y; Contains No Pathogenic or Likely Pathogenic Missense Variants = Y	Dispensable	Yes	No	No	No	No	No	No
NM_001164496	CFAP44	34	1.9439	2	13	15.3846	36.2963	Encodes No Functional Elements = Y; Encodes No PTM Sites or Other General Protein Features = Y; Contains No Pathogenic or Likely Pathogenic Missense Variants = Y	Dispensable	Yes	Yes	Yes	Yes	Yes	Yes	Yes
NM_001164496	CFAP44	16	1.6905	2	13	15.3846	33.9506	Encodes No Functional Elements = Y; Encodes No PTM Sites or Other General Protein Features = Y; Contains No Pathogenic or Likely Pathogenic Missense Variants = Y	Dispensable	Yes	Yes	Yes	Yes	Yes	Yes	Yes
NM_001164496	CFAP44	27	3.08921	1	13	7.69231	36.7647	Encodes No Functional Elements = Y; Encodes No PTM Sites or Other General Protein Features = Y; Contains No Pathogenic or Likely Pathogenic Missense Variants = Y	Dispensable	Yes	No	Yes	No	Yes	No	No
NM_001304548	CFAP47	19	1.29623	1	7	14.2857	38.4615	Encodes No Functional Elements = Y; Encodes No PTM Sites or Other General Protein Features = Y; Contains No Pathogenic or Likely Pathogenic Missense Variants = Y	Dispensable	Yes	Yes	Yes	Yes	Yes	Yes	Yes
NM_001304548	CFAP47	57	-0.11048	1	7	14.2857	43.4343	Encodes No Functional Elements = Y; Encodes No PTM Sites or Other General Protein Features = Y; Contains No Pathogenic or Likely Pathogenic Missense Variants = Y	Dispensable	Yes	Yes	No	Yes	No	No	No
NM_001304548	CFAP47	55	1.42337	1	7	14.2857	42.8571	Encodes No Functional Elements = Y; Encodes No PTM Sites or Other General Protein Features = Y; Contains No Pathogenic or Likely Pathogenic Missense Variants = Y	Dispensable	Yes	Yes	No	Yes	No	No	No
NM_001304548	CFAP47	53	1.61838	1	7	14.2857	37.963	Encodes No Functional Elements = Y; Encodes No PTM Sites or Other General Protein Features = Y; Contains No Pathogenic or Likely Pathogenic Missense Variants = Y	Dispensable	Yes	Yes	Yes	Yes	Yes	Yes	Yes
NM_001304548	CFAP47	17	1.8557	1	7	14.2857	39.8374	Encodes No Functional Elements = Y; Encodes No PTM Sites or Other General Protein Features = Y; Contains No Pathogenic or Likely Pathogenic Missense Variants = Y	Dispensable	Yes	Yes	Yes	Yes	Yes	Yes	Yes
NM_001304548	CFAP47	32	1.20337	2	7	28.5714	36.4341	Encodes No Functional Elements = Y; Encodes No PTM Sites or Other General Protein Features = Y; Contains No Pathogenic or Likely Pathogenic Missense Variants = Y	Dispensable	No	Yes	Yes	No	No	Yes	No
NM_001304548	CFAP47	18	1.78867	1	7	14.2857	37.8788	Encodes No Functional Elements = Y; Encodes No PTM Sites or Other General Protein Features = Y; Contains No Pathogenic or Likely Pathogenic Missense Variants = Y	Dispensable	Yes	Yes	Yes	Yes	Yes	Yes	Yes
NM_001304548	CFAP47	50	0.487224	1	7	14.2857	36.1111	Encodes No Functional Elements = Y; Encodes No PTM Sites or Other General Protein Features = Y; Contains No Pathogenic or Likely Pathogenic Missense Variants = Y	Dispensable	Yes	Yes	Yes	Yes	Yes	Yes	Yes
NM_001304548	CFAP47	28	-0.188959	2	7	28.5714	38.7755	Encodes No Functional Elements = Y; Encodes No PTM Sites or Other General Protein Features = Y; Contains No Pathogenic or Likely Pathogenic Missense Variants = Y	Dispensable	No	Yes	Yes	No	No	Yes	No
NM_001304548	CFAP47	60	0.147059	1	7	14.2857	37.9085	Encodes No Functional Elements = Y; Encodes No PTM Sites or Other General Protein Features = Y; Contains No Pathogenic or Likely Pathogenic Missense Variants = Y	Dispensable	Yes	Yes	Yes	Yes	Yes	Yes	Yes
NM_001304548	CFAP47	11	1.44086	3	7	42.8571	30.1282	Encodes No Functional Elements = Y; Encodes No PTM Sites or Other General Protein Features = Y; Contains No Pathogenic or Likely Pathogenic Missense Variants = Y	Dispensable	No	Yes	Yes	No	No	Yes	No
NM_001304548	CFAP47	62	2.03967	1	7	14.2857	39.5062	Encodes No Functional Elements = Y; Encodes No PTM Sites or Other General Protein Features = Y; Contains No Pathogenic or Likely Pathogenic Missense Variants = Y	Dispensable	Yes	Yes	Yes	Yes	Yes	Yes	Yes
NM_001304548	CFAP47	48	1.40681	1	7	14.2857	39.6552	Encodes No Functional Elements = Y; Encodes No PTM Sites or Other General Protein Features = Y; Contains No Pathogenic or Likely Pathogenic Missense Variants = Y	Dispensable	Yes	Yes	Yes	Yes	Yes	Yes	Yes
NM_001304548	CFAP47	26	0.956522	1	7	14.2857	39.5238	Encodes No Functional Elements = Y; Encodes No PTM Sites or Other General Protein Features = Y; Contains No Pathogenic or Likely Pathogenic Missense Variants = Y	Dispensable	Yes	Yes	Yes	Yes	Yes	Yes	Yes
NM_001304548	CFAP47	30	1.68454	2	7	28.5714	36.4444	Encodes No Functional Elements = Y; Encodes No PTM Sites or Other General Protein Features = Y; Contains No Pathogenic or Likely Pathogenic Missense Variants = Y	Dispensable	No	Yes	Yes	No	No	Yes	No
NM_145054	CFAP52	6	2.48373	2	10	20	44.4444	Encodes No Functional Elements = Y; Encodes No PTM Sites or Other General Protein Features = Y; Contains No Pathogenic or Likely Pathogenic Missense Variants = Y	Dispensable	Yes	No	No	No	No	No	No
NM_001306084	CFAP54	3	2.09094	1	9	11.1111	34.7222	Encodes No Functional Elements = Y; Encodes No PTM Sites or Other General Protein Features = Y; Contains No Pathogenic or Likely Pathogenic Missense Variants = Y	Dispensable	Yes	Yes	Yes	Yes	Yes	Yes	Yes
NM_001306084	CFAP54	6	3.33545	2	9	22.2222	56.25	Encodes No Functional Elements = Y; Encodes No PTM Sites or Other General Protein Features = Y; Contains No Pathogenic or Likely Pathogenic Missense Variants = Y	Dispensable	Yes	No	No	No	No	No	No
NM_001306084	CFAP54	7	2.63759	2	9	22.2222	42.9825	Encodes No Functional Elements = Y; Encodes No PTM Sites or Other General Protein Features = Y; Contains No Pathogenic or Likely Pathogenic Missense Variants = Y	Dispensable	Yes	No	No	No	No	No	No
NM_001306084	CFAP54	8	2.79652	2	9	22.2222	34.3137	Encodes No Functional Elements = Y; Encodes No PTM Sites or Other General Protein Features = Y; Contains No Pathogenic or Likely Pathogenic Missense Variants = Y	Dispensable	Yes	No	Yes	No	Yes	No	No
NM_001306084	CFAP54	13	1.92895	1	9	11.1111	35.5556	Encodes No Functional Elements = Y; Encodes No PTM Sites or Other General Protein Features = Y; Contains No Pathogenic or Likely Pathogenic Missense Variants = Y	Dispensable	Yes	Yes	Yes	Yes	Yes	Yes	Yes
NM_001306084	CFAP54	16	1.72046	1	9	11.1111	36.4341	Encodes No Functional Elements = Y; Encodes No PTM Sites or Other General Protein Features = Y; Contains No Pathogenic or Likely Pathogenic Missense Variants = Y	Dispensable	Yes	Yes	Yes	Yes	Yes	Yes	Yes
NM_001306084	CFAP54	18	0.814581	1	9	11.1111	37.931	Encodes No Functional Elements = Y; Encodes No PTM Sites or Other General Protein Features = Y; Contains No Pathogenic or Likely Pathogenic Missense Variants = Y	Dispensable	Yes	Yes	Yes	Yes	Yes	Yes	Yes
NM_001306084	CFAP54	20	2.05803	1	9	11.1111	40.113	Encodes No Functional Elements = Y; Encodes No PTM Sites or Other General Protein Features = Y; Contains No Pathogenic or Likely Pathogenic Missense Variants = Y	Dispensable	Yes	Yes	Yes	Yes	Yes	Yes	Yes
NM_001306084	CFAP54	21	2.40497	1	9	11.1111	43.0108	Encodes No Functional Elements = Y; Encodes No PTM Sites or Other General Protein Features = Y; Contains No Pathogenic or Likely Pathogenic Missense Variants = Y	Dispensable	Yes	Yes	No	Yes	No	No	No
NM_001306084	CFAP54	22	3.01215	1	9	11.1111	41.3978	Encodes No Functional Elements = Y; Encodes No PTM Sites or Other General Protein Features = Y; Contains No Pathogenic or Likely Pathogenic Missense Variants = Y	Dispensable	Yes	No	No	No	No	No	No
NM_001306084	CFAP54	25	2.84514	2	9	22.2222	39.1026	Encodes No Functional Elements = Y; Encodes No PTM Sites or Other General Protein Features = Y; Contains No Pathogenic or Likely Pathogenic Missense Variants = Y	Dispensable	Yes	No	Yes	No	Yes	No	No
NM_001306084	CFAP54	26	2.2712	2	9	22.2222	35.7724	Encodes No Functional Elements = Y; Encodes No PTM Sites or Other General Protein Features = Y; Contains No Pathogenic or Likely Pathogenic Missense Variants = Y	Dispensable	Yes	Yes	Yes	Yes	Yes	Yes	Yes
NM_001306084	CFAP54	29	1.70069	3	9	33.3333	42.2222	Encodes No Functional Elements = Y; Encodes No PTM Sites or Other General Protein Features = Y; Contains No Pathogenic or Likely Pathogenic Missense Variants = Y	Dispensable	No	Yes	No	No	No	No	No
NM_001306084	CFAP54	33	1.49417	3	9	33.3333	40.2597	Encodes No Functional Elements = Y; Encodes No PTM Sites or Other General Protein Features = Y; Contains No Pathogenic or Likely Pathogenic Missense Variants = Y	Dispensable	No	Yes	Yes	No	No	Yes	No
NM_001306084	CFAP54	36	2.06622	2	9	22.2222	39.0351	Encodes No Functional Elements = Y; Encodes No PTM Sites or Other General Protein Features = Y; Contains No Pathogenic or Likely Pathogenic Missense Variants = Y	Dispensable	Yes	Yes	Yes	Yes	Yes	Yes	Yes
NM_001306084	CFAP54	40	2.43399	2	9	22.2222	45.7516	Encodes No Functional Elements = Y; Encodes No PTM Sites or Other General Protein Features = Y; Contains No Pathogenic or Likely Pathogenic Missense Variants = Y	Dispensable	Yes	No	No	No	No	No	No
NM_001306084	CFAP54	42	2.20909	2	9	22.2222	46.6667	Encodes No Functional Elements = Y; Encodes No PTM Sites or Other General Protein Features = Y; Contains No Pathogenic or Likely Pathogenic Missense Variants = Y	Dispensable	Yes	Yes	No	Yes	No	No	No
NM_001306084	CFAP54	44	2.16096	2	9	22.2222	40.4372	Encodes No Functional Elements = Y; Encodes No PTM Sites or Other General Protein Features = Y; Contains No Pathogenic or Likely Pathogenic Missense Variants = Y	Dispensable	Yes	Yes	Yes	Yes	Yes	Yes	Yes
NM_001306084	CFAP54	45	2.66308	2	9	22.2222	35.6322	Encodes No Functional Elements = Y; Encodes No PTM Sites or Other General Protein Features = Y; Contains No Pathogenic or Likely Pathogenic Missense Variants = Y	Dispensable	Yes	No	Yes	No	Yes	No	No
NM_001306084	CFAP54	46	1.49169	2	9	22.2222	34.9593	Encodes No Functional Elements = Y; Encodes No PTM Sites or Other General Protein Features = Y; Contains No Pathogenic or Likely Pathogenic Missense Variants = Y	Dispensable	Yes	Yes	Yes	Yes	Yes	Yes	Yes
NM_001306084	CFAP54	47	1.38504	2	9	22.2222	29.6296	Encodes No Functional Elements = Y; Encodes No PTM Sites or Other General Protein Features = Y; Contains No Pathogenic or Likely Pathogenic Missense Variants = Y	Dispensable	Yes	Yes	Yes	Yes	Yes	Yes	Yes
NM_001306084	CFAP54	54	1.69902	2	9	22.2222	37.7778	Encodes No Functional Elements = Y; Encodes No PTM Sites or Other General Protein Features = Y; Contains No Pathogenic or Likely Pathogenic Missense Variants = Y	Dispensable	Yes	Yes	Yes	Yes	Yes	Yes	Yes
NM_001306084	CFAP54	56	1.70713	2	9	22.2222	44.2308	Encodes No Functional Elements = Y; Encodes No PTM Sites or Other General Protein Features = Y; Contains No Pathogenic or Likely Pathogenic Missense Variants = Y	Dispensable	Yes	Yes	No	Yes	No	No	No
NM_001306084	CFAP54	59	1.17859	2	9	22.2222	38.3838	Encodes No Functional Elements = Y; Encodes No PTM Sites or Other General Protein Features = Y; Contains No Pathogenic or Likely Pathogenic Missense Variants = Y	Dispensable	Yes	Yes	Yes	Yes	Yes	Yes	Yes
NM_001306084	CFAP54	61	0.994318	2	9	22.2222	40.2299	Encodes No Functional Elements = Y; Encodes No PTM Sites or Other General Protein Features = Y; Contains No Pathogenic or Likely Pathogenic Missense Variants = Y	Dispensable	Yes	Yes	Yes	Yes	Yes	Yes	Yes
NM_001306084	CFAP54	63	0.831924	2	9	22.2222	41.5205	Encodes No Functional Elements = Y; Encodes No PTM Sites or Other General Protein Features = Y; Contains No Pathogenic or Likely Pathogenic Missense Variants = Y	Dispensable	Yes	Yes	No	Yes	No	No	No
NM_001306084	CFAP54	66	0.832946	2	9	22.2222	36	Encodes No Functional Elements = Y; Encodes No PTM Sites or Other General Protein Features = Y; Contains No Pathogenic or Likely Pathogenic Missense Variants = Y	Dispensable	Yes	Yes	Yes	Yes	Yes	Yes	Yes
NM_015585	CFAP61	10	-0.182541	7	30	23.3333	46.6667	Encodes No Functional Elements = Y; Encodes No PTM Sites or Other General Protein Features = Y; Contains No Pathogenic or Likely Pathogenic Missense Variants = Y	Dispensable	Yes	Yes	No	Yes	No	No	No
NM_015585	CFAP61	15	3.29782	6	30	20	41.0256	Encodes No Functional Elements = Y; Encodes No PTM Sites or Other General Protein Features = Y; Contains No Pathogenic or Likely Pathogenic Missense Variants = Y	Dispensable	Yes	No	Yes	No	Yes	No	No
NM_015585	CFAP61	19	3.29146	11	30	36.6667	38.3838	Encodes No Functional Elements = Y; Encodes No PTM Sites or Other General Protein Features = Y; Contains No Pathogenic or Likely Pathogenic Missense Variants = Y	Dispensable	No	No	Yes	No	No	No	No
NM_015585	CFAP61	17	4.51122	8	30	26.6667	54.0741	Encodes No Functional Elements = Y; Encodes No PTM Sites or Other General Protein Features = Y; Contains No Pathogenic or Likely Pathogenic Missense Variants = Y	Dispensable	No	No	No	No	No	No	No
NM_194302	CFAP65	30	0.436341	2	12	16.6667	51.1111	Encodes No Functional Elements = Y; Encodes No PTM Sites or Other General Protein Features = Y; Contains No Pathogenic or Likely Pathogenic Missense Variants = Y	Dispensable	Yes	Yes	No	Yes	No	No	No
NM_194302	CFAP65	24	2.90104	2	12	16.6667	52.2523	Encodes No Functional Elements = Y; Encodes No PTM Sites or Other General Protein Features = Y; Contains No Pathogenic or Likely Pathogenic Missense Variants = Y	Dispensable	Yes	No	No	No	No	No	No
NM_194302	CFAP65	28	1.71435	2	12	16.6667	56.1404	Encodes No Functional Elements = Y; Encodes No PTM Sites or Other General Protein Features = Y; Contains No Pathogenic or Likely Pathogenic Missense Variants = Y	Dispensable	Yes	Yes	No	Yes	No	No	No
NM_194302	CFAP65	19	1.59226	2	12	16.6667	62.0155	Encodes No Functional Elements = Y; Encodes No PTM Sites or Other General Protein Features = Y; Contains No Pathogenic or Likely Pathogenic Missense Variants = Y	Dispensable	Yes	Yes	No	Yes	No	No	No
NM_194302	CFAP65	21	2.29222	2	12	16.6667	59.6899	Encodes No Functional Elements = Y; Encodes No PTM Sites or Other General Protein Features = Y; Contains No Pathogenic or Likely Pathogenic Missense Variants = Y	Dispensable	Yes	Yes	No	Yes	No	No	No
NM_194302	CFAP65	14	2.01801	2	12	16.6667	57.2464	Encodes No Functional Elements = Y; Encodes No PTM Sites or Other General Protein Features = Y; Contains No Pathogenic or Likely Pathogenic Missense Variants = Y	Dispensable	Yes	Yes	No	Yes	No	No	No
NM_194302	CFAP65	34	2.54779	2	12	16.6667	68.8406	Encodes No Functional Elements = Y; Encodes No PTM Sites or Other General Protein Features = Y; Contains No Pathogenic or Likely Pathogenic Missense Variants = Y	Dispensable	Yes	No	No	No	No	No	No
NM_194302	CFAP65	27	2.35373	2	12	16.6667	50.6944	Encodes No Functional Elements = Y; Encodes No PTM Sites or Other General Protein Features = Y; Contains No Pathogenic or Likely Pathogenic Missense Variants = Y	Dispensable	Yes	Yes	No	Yes	No	No	No
NM_194302	CFAP65	26	2.00165	2	12	16.6667	57.8616	Encodes No Functional Elements = Y; Encodes No PTM Sites or Other General Protein Features = Y; Contains No Pathogenic or Likely Pathogenic Missense Variants = Y	Dispensable	Yes	Yes	No	Yes	No	No	No
NM_194302	CFAP65	22	3.01457	2	12	16.6667	57.0621	Encodes No Functional Elements = Y; Encodes No PTM Sites or Other General Protein Features = Y; Contains No Pathogenic or Likely Pathogenic Missense Variants = Y	Dispensable	Yes	No	No	No	No	No	No
NM_194302	CFAP65	25	3.17706	2	12	16.6667	51.5625	Encodes No Functional Elements = Y; Encodes No PTM Sites or Other General Protein Features = Y; Contains No Pathogenic or Likely Pathogenic Missense Variants = Y	Dispensable	Yes	No	No	No	No	No	No
NM_194302	CFAP65	12	2.37164	4	12	33.3333	62.1891	Encodes No Functional Elements = Y; Encodes No PTM Sites or Other General Protein Features = Y; Contains No Pathogenic or Likely Pathogenic Missense Variants = Y	Dispensable	No	Yes	No	No	No	No	No
NM_194302	CFAP65	4	0.0278177	4	12	33.3333	59.8039	Encodes No Functional Elements = Y; Encodes No PTM Sites or Other General Protein Features = Y; Contains No Pathogenic or Likely Pathogenic Missense Variants = Y	Dispensable	No	Yes	No	No	No	No	No
NM_194302	CFAP65	15	1.72273	2	12	16.6667	60.1626	Encodes No Functional Elements = Y; Encodes No PTM Sites or Other General Protein Features = Y; Contains No Pathogenic or Likely Pathogenic Missense Variants = Y	Dispensable	Yes	Yes	No	Yes	No	No	No
NM_194302	CFAP65	13	1.96413	2	12	16.6667	61.1111	Encodes No Functional Elements = Y; Encodes No PTM Sites or Other General Protein Features = Y; Contains No Pathogenic or Likely Pathogenic Missense Variants = Y	Dispensable	Yes	Yes	No	Yes	No	No	No
NM_001039706	CFAP69	21	3.01045	11	19	57.8947	41.3793	Encodes No Functional Elements = Y; Encodes No PTM Sites or Other General Protein Features = Y; Contains No Pathogenic or Likely Pathogenic Missense Variants = Y	Dispensable	No	No	No	No	No	No	No
NM_001039706	CFAP69	22	2.36001	7	19	36.8421	36.1905	Encodes No Functional Elements = Y; Encodes No PTM Sites or Other General Protein Features = Y; Contains No Pathogenic or Likely Pathogenic Missense Variants = Y	Dispensable	No	Yes	Yes	No	No	Yes	No
NM_001304360	CFAP74	16	2.31009	2	10	20	37.7778	Encodes No Functional Elements = Y; Encodes No PTM Sites or Other General Protein Features = Y; Contains No Pathogenic or Likely Pathogenic Missense Variants = Y	Dispensable	Yes	Yes	Yes	Yes	Yes	Yes	Yes
NM_001304360	CFAP74	5	-0.0321122	2	10	20	66.6667	Encodes No Functional Elements = Y; Encodes No PTM Sites or Other General Protein Features = Y; Contains No Pathogenic or Likely Pathogenic Missense Variants = Y	Dispensable	Yes	Yes	No	Yes	No	No	No
NM_001304360	CFAP74	27	0.256051	2	10	20	59.596	Encodes No Functional Elements = Y; Encodes No PTM Sites or Other General Protein Features = Y; Contains No Pathogenic or Likely Pathogenic Missense Variants = Y	Dispensable	Yes	Yes	No	Yes	No	No	No
NM_001304360	CFAP74	6	0.129183	2	10	20	65.7143	Encodes No Functional Elements = Y; Encodes No PTM Sites or Other General Protein Features = Y; Contains No Pathogenic or Likely Pathogenic Missense Variants = Y	Dispensable	Yes	Yes	No	Yes	No	No	No
NM_001304360	CFAP74	8	0.635073	2	10	20	63.0631	Encodes No Functional Elements = Y; Encodes No PTM Sites or Other General Protein Features = Y; Contains No Pathogenic or Likely Pathogenic Missense Variants = Y	Dispensable	Yes	Yes	No	Yes	No	No	No
NM_001304360	CFAP74	32	1.00895	2	10	20	62.5	Encodes No Functional Elements = Y; Encodes No PTM Sites or Other General Protein Features = Y; Contains No Pathogenic or Likely Pathogenic Missense Variants = Y	Dispensable	Yes	Yes	No	Yes	No	No	No
NM_001304360	CFAP74	20	1.6148	2	10	20	57.7236	Encodes No Functional Elements = Y; Encodes No PTM Sites or Other General Protein Features = Y; Contains No Pathogenic or Likely Pathogenic Missense Variants = Y	Dispensable	Yes	Yes	No	Yes	No	No	No
NM_001304360	CFAP74	22	2.8833	2	10	20	62.0155	Encodes No Functional Elements = Y; Encodes No PTM Sites or Other General Protein Features = Y; Contains No Pathogenic or Likely Pathogenic Missense Variants = Y	Dispensable	Yes	No	No	No	No	No	No
NM_001304360	CFAP74	38	1.46677	1	10	10	59.2593	Encodes No Functional Elements = Y; Encodes No PTM Sites or Other General Protein Features = Y; Contains No Pathogenic or Likely Pathogenic Missense Variants = Y	Dispensable	Yes	Yes	No	Yes	No	No	No
NM_001304360	CFAP74	4	-0.208937	3	10	30	46.5278	Encodes No Functional Elements = Y; Encodes No PTM Sites or Other General Protein Features = Y; Contains No Pathogenic or Likely Pathogenic Missense Variants = Y	Dispensable	No	Yes	No	No	No	No	No
NM_001304360	CFAP74	12	0.0552581	2	10	20	60.2564	Encodes No Functional Elements = Y; Encodes No PTM Sites or Other General Protein Features = Y; Contains No Pathogenic or Likely Pathogenic Missense Variants = Y	Dispensable	Yes	Yes	No	Yes	No	No	No
NM_001304360	CFAP74	33	1.61225	2	10	20	56.4103	Encodes No Functional Elements = Y; Encodes No PTM Sites or Other General Protein Features = Y; Contains No Pathogenic or Likely Pathogenic Missense Variants = Y	Dispensable	Yes	Yes	No	Yes	No	No	No
NM_001304360	CFAP74	17	1.16071	2	10	20	56.9697	Encodes No Functional Elements = Y; Encodes No PTM Sites or Other General Protein Features = Y; Contains No Pathogenic or Likely Pathogenic Missense Variants = Y	Dispensable	Yes	Yes	No	Yes	No	No	No
NM_001304360	CFAP74	13	1.37035	2	10	20	64.3678	Encodes No Functional Elements = Y; Encodes No PTM Sites or Other General Protein Features = Y; Contains No Pathogenic or Likely Pathogenic Missense Variants = Y	Dispensable	Yes	Yes	No	Yes	No	No	No
NM_001304360	CFAP74	24	3.13097	2	10	20	58.046	Encodes No Functional Elements = Y; Encodes No PTM Sites or Other General Protein Features = Y; Contains No Pathogenic or Likely Pathogenic Missense Variants = Y	Dispensable	Yes	No	No	No	No	No	No
NM_033364	CFAP91	5	1.20336	5	19	26.3158	40.3509	Encodes No Functional Elements = Y; Encodes No PTM Sites or Other General Protein Features = Y; Contains No Pathogenic or Likely Pathogenic Missense Variants = Y	Dispensable	Yes	Yes	Yes	Yes	Yes	Yes	Yes
NM_033364	CFAP91	12	3.18885	4	19	21.0526	44.4444	Encodes No Functional Elements = Y; Encodes No PTM Sites or Other General Protein Features = Y; Contains No Pathogenic or Likely Pathogenic Missense Variants = Y	Dispensable	Yes	No	No	No	No	No	No
NM_033364	CFAP91	4	2.08392	5	19	26.3158	34.5238	Encodes No Functional Elements = Y; Encodes No PTM Sites or Other General Protein Features = Y; Contains No Pathogenic or Likely Pathogenic Missense Variants = Y	Dispensable	Yes	Yes	Yes	Yes	Yes	Yes	Yes
NM_033364	CFAP91	11	1.48818	4	19	21.0526	43.5897	Encodes No Functional Elements = Y; Encodes No PTM Sites or Other General Protein Features = Y; Contains No Pathogenic or Likely Pathogenic Missense Variants = Y	Dispensable	Yes	Yes	No	Yes	No	No	No
NM_033364	CFAP91	13	3.11834	4	19	21.0526	50.3401	Encodes No Functional Elements = Y; Encodes No PTM Sites or Other General Protein Features = Y; Contains No Pathogenic or Likely Pathogenic Missense Variants = Y	Dispensable	Yes	No	No	No	No	No	No
NM_033364	CFAP91	14	3.69982	4	19	21.0526	56.7568	Encodes No Functional Elements = Y; Encodes No PTM Sites or Other General Protein Features = Y; Contains No Pathogenic or Likely Pathogenic Missense Variants = Y	Dispensable	Yes	No	No	No	No	No	No
NM_000204	CFI	8	0.751343	4	22	18.1818	38.8889	Encodes No Functional Elements = Y; Encodes No PTM Sites or Other General Protein Features = Y; Contains No Pathogenic or Likely Pathogenic Missense Variants = Y	Dispensable	Yes	Yes	Yes	Yes	Yes	Yes	Yes
NM_001270	CHD1	22	4.59356	NA	NA	NA	37.5	Encodes No Functional Elements = Y; Encodes No PTM Sites or Other General Protein Features = Y; Contains No Pathogenic or Likely Pathogenic Missense Variants = Y	Dispensable	No	No	Yes	No	No	No	No
NM_001271	CHD2	24	4.97177	4	34	11.7647	37.6344	Encodes No Functional Elements = Y; Encodes No PTM Sites or Other General Protein Features = Y; Contains No Pathogenic or Likely Pathogenic Missense Variants = Y	Dispensable	Yes	No	Yes	No	Yes	No	No
NM_017780	CHD7	20	5.73389	5	22	22.7273	41.4414	Encodes No Functional Elements = Y; Encodes No PTM Sites or Other General Protein Features = Y; Contains No Pathogenic or Likely Pathogenic Missense Variants = Y	Dispensable	Yes	No	No	No	No	No	No
NM_001170629	CHD8	21	4.85229	10	27	37.037	45.045	Encodes No Functional Elements = Y; Encodes No PTM Sites or Other General Protein Features = Y; Contains No Pathogenic or Likely Pathogenic Missense Variants = Y	Dispensable	No	No	No	No	No	No	No
NM_001277	CHKA	3	3.74783	6	13	46.1538	37.037	Encodes No Functional Elements = Y; Encodes No PTM Sites or Other General Protein Features = Y; Contains No Pathogenic or Likely Pathogenic Missense Variants = Y	Dispensable	No	No	Yes	No	No	No	No
NM_005198	CHKB	5	1.63327	12	24	50	55.2083	Encodes No Functional Elements = Y; Encodes No PTM Sites or Other General Protein Features = Y; Contains No Pathogenic or Likely Pathogenic Missense Variants = Y	Dispensable	No	Yes	No	No	No	No	No
NM_000390	CHM	9	3.82862	5	11	45.4545	42.3077	Encodes No Functional Elements = Y; Encodes No PTM Sites or Other General Protein Features = Y; Contains No Pathogenic or Likely Pathogenic Missense Variants = Y	Dispensable	No	No	No	No	No	No	No
NM_000390	CHM	10	2.58922	7	11	63.6364	40.9524	Encodes No Functional Elements = Y; Encodes No PTM Sites or Other General Protein Features = Y; Contains No Pathogenic or Likely Pathogenic Missense Variants = Y	Dispensable	No	No	Yes	No	No	No	No
NM_000390	CHM	6	4.32342	6	11	54.5455	35.8974	Encodes No Functional Elements = Y; Encodes No PTM Sites or Other General Protein Features = Y; Contains No Pathogenic or Likely Pathogenic Missense Variants = Y	Dispensable	No	No	Yes	No	No	No	No
NM_001822	CHN1	2	4.16416	9	44	20.4545	33.3333	Encodes No Functional Elements = Y; Encodes No PTM Sites or Other General Protein Features = Y; Contains No Pathogenic or Likely Pathogenic Missense Variants = Y	Dispensable	Yes	No	Yes	No	Yes	No	No
NM_001278	CHUK	10	4.45394	3	6	50	38.4615	Encodes No Functional Elements = Y; Encodes No PTM Sites or Other General Protein Features = Y; Contains No Pathogenic or Likely Pathogenic Missense Variants = Y	Dispensable	No	No	Yes	No	No	No	No
NM_001386298	CIC	19	3.05406	8	13	61.5385	61.3636	Encodes No Functional Elements = Y; Encodes No PTM Sites or Other General Protein Features = Y; Contains No Pathogenic or Likely Pathogenic Missense Variants = Y	Dispensable	No	No	No	No	No	No	No
NM_001386298	CIC	20	2.70581	9	13	69.2308	62.1212	Encodes No Functional Elements = Y; Encodes No PTM Sites or Other General Protein Features = Y; Contains No Pathogenic or Likely Pathogenic Missense Variants = Y	Dispensable	No	No	No	No	No	No	No
NM_001386298	CIC	15	0.844952	4	13	30.7692	68.7075	Encodes No Functional Elements = Y; Encodes No PTM Sites or Other General Protein Features = Y; Contains No Pathogenic or Likely Pathogenic Missense Variants = Y	Dispensable	No	Yes	No	No	No	No	No
NM_000246	CIITA	6	0.999114	14	27	51.8519	62.2222	Encodes No Functional Elements = Y; Encodes No PTM Sites or Other General Protein Features = Y; Contains No Pathogenic or Likely Pathogenic Missense Variants = Y	Dispensable	No	Yes	No	No	No	No	No
NM_000246	CIITA	10	0.320588	11	27	40.7407	59.4203	Encodes No Functional Elements = Y; Encodes No PTM Sites or Other General Protein Features = Y; Contains No Pathogenic or Likely Pathogenic Missense Variants = Y	Dispensable	No	Yes	No	No	No	No	No
NM_000246	CIITA	13	1.59013	10	27	37.037	55.5556	Encodes No Functional Elements = Y; Encodes No PTM Sites or Other General Protein Features = Y; Contains No Pathogenic or Likely Pathogenic Missense Variants = Y	Dispensable	No	Yes	No	No	No	No	No
NM_000246	CIITA	8	0.759804	11	27	40.7407	54.8611	Encodes No Functional Elements = Y; Encodes No PTM Sites or Other General Protein Features = Y; Contains No Pathogenic or Likely Pathogenic Missense Variants = Y	Dispensable	No	Yes	No	No	No	No	No
NM_000246	CIITA	2	1.25164	13	27	48.1481	55.7823	Encodes No Functional Elements = Y; Encodes No PTM Sites or Other General Protein Features = Y; Contains No Pathogenic or Likely Pathogenic Missense Variants = Y	Dispensable	No	Yes	No	No	No	No	No
NM_000246	CIITA	7	0.0668425	8	27	29.6296	64.6259	Encodes No Functional Elements = Y; Encodes No PTM Sites or Other General Protein Features = Y; Contains No Pathogenic or Likely Pathogenic Missense Variants = Y	Dispensable	No	Yes	No	No	No	No	No
NM_000246	CIITA	12	2.27311	9	27	33.3333	57.8616	Encodes No Functional Elements = Y; Encodes No PTM Sites or Other General Protein Features = Y; Contains No Pathogenic or Likely Pathogenic Missense Variants = Y	Dispensable	No	Yes	No	No	No	No	No
NM_014920	CILK1	12	2.38596	3	3	100	40.3101	Encodes No Functional Elements = Y; Encodes No PTM Sites or Other General Protein Features = Y; Contains No Pathogenic or Likely Pathogenic Missense Variants = Y	Dispensable	No	Yes	Yes	No	No	Yes	No
NM_001170754	CIROZ	3	0.799176	NA	NA	NA	60.8333	Encodes No Functional Elements = Y; Encodes No PTM Sites or Other General Protein Features = Y; Contains No Pathogenic or Likely Pathogenic Missense Variants = Y	Dispensable	No	Yes	No	No	No	No	No
NM_001170754	CIROZ	5	0.899727	NA	NA	NA	54.8611	Encodes No Functional Elements = Y; Encodes No PTM Sites or Other General Protein Features = Y; Contains No Pathogenic or Likely Pathogenic Missense Variants = Y	Dispensable	No	Yes	No	No	No	No	No
NM_001170754	CIROZ	6	0.712632	NA	NA	NA	58.9744	Encodes No Functional Elements = Y; Encodes No PTM Sites or Other General Protein Features = Y; Contains No Pathogenic or Likely Pathogenic Missense Variants = Y	Dispensable	No	Yes	No	No	No	No	No
NM_001131016	CIZ1	4	1.93441	NA	NA	NA	58.3333	Encodes No Functional Elements = Y; Encodes No PTM Sites or Other General Protein Features = Y; Contains No Pathogenic or Likely Pathogenic Missense Variants = Y	Dispensable	No	Yes	No	No	No	No	No
NM_015226	CLEC16A	6	5.0782	1	18	5.55556	33.3333	Encodes No Functional Elements = Y; Encodes No PTM Sites or Other General Protein Features = Y; Contains No Pathogenic or Likely Pathogenic Missense Variants = Y	Dispensable	Yes	No	Yes	No	Yes	No	No
NM_015226	CLEC16A	10	3.65532	7	18	38.8889	41.2281	Encodes No Functional Elements = Y; Encodes No PTM Sites or Other General Protein Features = Y; Contains No Pathogenic or Likely Pathogenic Missense Variants = Y	Dispensable	No	No	No	No	No	No	No
NM_015226	CLEC16A	14	3.48094	7	18	38.8889	54.4715	Encodes No Functional Elements = Y; Encodes No PTM Sites or Other General Protein Features = Y; Contains No Pathogenic or Likely Pathogenic Missense Variants = Y	Dispensable	No	No	No	No	No	No	No
NM_015226	CLEC16A	18	5.35523	7	18	38.8889	60.4651	Encodes No Functional Elements = Y; Encodes No PTM Sites or Other General Protein Features = Y; Contains No Pathogenic or Likely Pathogenic Missense Variants = Y	Dispensable	No	No	No	No	No	No	No
NM_015226	CLEC16A	22	4.15136	9	18	50	65.4762	Encodes No Functional Elements = Y; Encodes No PTM Sites or Other General Protein Features = Y; Contains No Pathogenic or Likely Pathogenic Missense Variants = Y	Dispensable	No	No	No	No	No	No	No
NM_015041	CLUAP1	5	4.59506	NA	NA	NA	50	Encodes No Functional Elements = Y; Encodes No PTM Sites or Other General Protein Features = Y; Contains No Pathogenic or Likely Pathogenic Missense Variants = Y	Dispensable	No	No	No	No	No	No	No
NM_015041	CLUAP1	6	4.02865	NA	NA	NA	36.9048	Encodes No Functional Elements = Y; Encodes No PTM Sites or Other General Protein Features = Y; Contains No Pathogenic or Likely Pathogenic Missense Variants = Y	Dispensable	No	No	Yes	No	No	No	No
NM_016284	CNOT1	5	5.83353	9	27	33.3333	42.029	Encodes No Functional Elements = Y; Encodes No PTM Sites or Other General Protein Features = Y; Contains No Pathogenic or Likely Pathogenic Missense Variants = Y	Dispensable	No	No	No	No	No	No	No
NM_016284	CNOT1	4	6.60078	9	27	33.3333	41.4141	Encodes No Functional Elements = Y; Encodes No PTM Sites or Other General Protein Features = Y; Contains No Pathogenic or Likely Pathogenic Missense Variants = Y	Dispensable	No	No	No	No	No	No	No
NM_016284	CNOT1	3	7.30462	10	27	37.037	47.2222	Encodes No Functional Elements = Y; Encodes No PTM Sites or Other General Protein Features = Y; Contains No Pathogenic or Likely Pathogenic Missense Variants = Y	Dispensable	No	No	No	No	No	No	No
NM_016284	CNOT1	11	5.37885	9	27	33.3333	40.9357	Encodes No Functional Elements = Y; Encodes No PTM Sites or Other General Protein Features = Y; Contains No Pathogenic or Likely Pathogenic Missense Variants = Y	Dispensable	No	No	Yes	No	No	No	No
NM_014515	CNOT2	3	5.70589	17	49	34.6939	43.0894	Encodes No Functional Elements = Y; Encodes No PTM Sites or Other General Protein Features = Y; Contains No Pathogenic or Likely Pathogenic Missense Variants = Y	Dispensable	No	No	No	No	No	No	No
NM_001843	CNTN1	3	2.27931	11	15	73.3333	36.3636	Encodes No Functional Elements = Y; Encodes No PTM Sites or Other General Protein Features = Y; Contains No Pathogenic or Likely Pathogenic Missense Variants = Y	Dispensable	No	Yes	Yes	No	No	Yes	No
NM_018714	COG1	8	3.45938	7	15	46.6667	51.7007	Encodes No Functional Elements = Y; Encodes No PTM Sites or Other General Protein Features = Y; Contains No Pathogenic or Likely Pathogenic Missense Variants = Y	Dispensable	No	No	No	No	No	No	No
NM_018714	COG1	9	3.29865	7	15	46.6667	44.4444	Encodes No Functional Elements = Y; Encodes No PTM Sites or Other General Protein Features = Y; Contains No Pathogenic or Likely Pathogenic Missense Variants = Y	Dispensable	No	No	No	No	No	No	No
NM_018714	COG1	4	3.40679	8	15	53.3333	54.386	Encodes No Functional Elements = Y; Encodes No PTM Sites or Other General Protein Features = Y; Contains No Pathogenic or Likely Pathogenic Missense Variants = Y	Dispensable	No	No	No	No	No	No	No
NM_031431	COG3	22	4.6136	8	14	57.1429	43.4343	Encodes No Functional Elements = Y; Encodes No PTM Sites or Other General Protein Features = Y; Contains No Pathogenic or Likely Pathogenic Missense Variants = Y	Dispensable	No	No	No	No	No	No	No
NM_031431	COG3	19	5.50214	7	14	50	43.7037	Encodes No Functional Elements = Y; Encodes No PTM Sites or Other General Protein Features = Y; Contains No Pathogenic or Likely Pathogenic Missense Variants = Y	Dispensable	No	No	No	No	No	No	No
NM_031431	COG3	2	3.62107	8	14	57.1429	43.5374	Encodes No Functional Elements = Y; Encodes No PTM Sites or Other General Protein Features = Y; Contains No Pathogenic or Likely Pathogenic Missense Variants = Y	Dispensable	No	No	No	No	No	No	No
NM_006348	COG5	15	4.28606	4	11	36.3636	43.2432	Encodes No Functional Elements = Y; Encodes No PTM Sites or Other General Protein Features = Y; Contains No Pathogenic or Likely Pathogenic Missense Variants = Y	Dispensable	No	No	No	No	No	No	No
NM_006348	COG5	13	4.7334	4	11	36.3636	41.358	Encodes No Functional Elements = Y; Encodes No PTM Sites or Other General Protein Features = Y; Contains No Pathogenic or Likely Pathogenic Missense Variants = Y	Dispensable	No	No	No	No	No	No	No
NM_153603	COG7	11	4.59663	11	17	64.7059	54.5455	Encodes No Functional Elements = Y; Encodes No PTM Sites or Other General Protein Features = Y; Contains No Pathogenic or Likely Pathogenic Missense Variants = Y	Dispensable	No	No	No	No	No	No	No
NM_153603	COG7	3	5.19628	12	17	70.5882	46.1538	Encodes No Functional Elements = Y; Encodes No PTM Sites or Other General Protein Features = Y; Contains No Pathogenic or Likely Pathogenic Missense Variants = Y	Dispensable	No	No	No	No	No	No	No
NM_153603	COG7	10	4.13175	12	17	70.5882	47.8632	Encodes No Functional Elements = Y; Encodes No PTM Sites or Other General Protein Features = Y; Contains No Pathogenic or Likely Pathogenic Missense Variants = Y	Dispensable	No	No	No	No	No	No	No
NM_153603	COG7	6	3.57507	9	17	52.9412	54.4715	Encodes No Functional Elements = Y; Encodes No PTM Sites or Other General Protein Features = Y; Contains No Pathogenic or Likely Pathogenic Missense Variants = Y	Dispensable	No	No	No	No	No	No	No
NM_153603	COG7	13	4.34526	12	17	70.5882	54.6099	Encodes No Functional Elements = Y; Encodes No PTM Sites or Other General Protein Features = Y; Contains No Pathogenic or Likely Pathogenic Missense Variants = Y	Dispensable	No	No	No	No	No	No	No
NM_153603	COG7	16	4.71574	13	17	76.4706	58.3333	Encodes No Functional Elements = Y; Encodes No PTM Sites or Other General Protein Features = Y; Contains No Pathogenic or Likely Pathogenic Missense Variants = Y	Dispensable	No	No	No	No	No	No	No
NM_024656	COLGALT1	6	3.16682	6	15	40	56.6667	Encodes No Functional Elements = Y; Encodes No PTM Sites or Other General Protein Features = Y; Contains No Pathogenic or Likely Pathogenic Missense Variants = Y	Dispensable	No	No	No	No	No	No	No
NM_001144061	COPB1	15	5.62147	17	28	60.7143	39.4737	Encodes No Functional Elements = Y; Encodes No PTM Sites or Other General Protein Features = Y; Contains No Pathogenic or Likely Pathogenic Missense Variants = Y	Dispensable	No	No	Yes	No	No	No	No
NM_020312	COQ9	8	4.65777	10	25	40	57.4074	Encodes No Functional Elements = Y; Encodes No PTM Sites or Other General Protein Features = Y; Contains No Pathogenic or Likely Pathogenic Missense Variants = Y	Dispensable	No	No	No	No	No	No	No
NM_015692	CPAMD8	34	4.4129	3	21	14.2857	66.6667	Encodes No Functional Elements = Y; Encodes No PTM Sites or Other General Protein Features = Y; Contains No Pathogenic or Likely Pathogenic Missense Variants = Y	Dispensable	Yes	No	No	No	No	No	No
NM_001384732	CPLANE1	31	1.02203	6	22	27.2727	41.0256	Encodes No Functional Elements = Y; Encodes No PTM Sites or Other General Protein Features = Y; Contains No Pathogenic or Likely Pathogenic Missense Variants = Y	Dispensable	No	Yes	Yes	No	No	Yes	No
NM_001384732	CPLANE1	14	1.71404	4	22	18.1818	34.5679	Encodes No Functional Elements = Y; Encodes No PTM Sites or Other General Protein Features = Y; Contains No Pathogenic or Likely Pathogenic Missense Variants = Y	Dispensable	Yes	Yes	Yes	Yes	Yes	Yes	Yes
NM_001384732	CPLANE1	51	0.444809	5	22	22.7273	46.6667	Encodes No Functional Elements = Y; Encodes No PTM Sites or Other General Protein Features = Y; Contains No Pathogenic or Likely Pathogenic Missense Variants = Y	Dispensable	Yes	Yes	No	Yes	No	No	No
NM_001384732	CPLANE1	38	2.09348	6	22	27.2727	37.2549	Encodes No Functional Elements = Y; Encodes No PTM Sites or Other General Protein Features = Y; Contains No Pathogenic or Likely Pathogenic Missense Variants = Y	Dispensable	No	Yes	Yes	No	No	Yes	No
NM_001384732	CPLANE1	46	1.55402	5	22	22.7273	41.8605	Encodes No Functional Elements = Y; Encodes No PTM Sites or Other General Protein Features = Y; Contains No Pathogenic or Likely Pathogenic Missense Variants = Y	Dispensable	Yes	Yes	No	Yes	No	No	No
NM_001384732	CPLANE1	11	0.965309	4	22	18.1818	42	Encodes No Functional Elements = Y; Encodes No PTM Sites or Other General Protein Features = Y; Contains No Pathogenic or Likely Pathogenic Missense Variants = Y	Dispensable	Yes	Yes	No	Yes	No	No	No
NM_001384732	CPLANE1	9	4.08732	4	22	18.1818	39.8907	Encodes No Functional Elements = Y; Encodes No PTM Sites or Other General Protein Features = Y; Contains No Pathogenic or Likely Pathogenic Missense Variants = Y	Dispensable	Yes	No	Yes	No	Yes	No	No
NM_013291	CPSF1	27	3.02024	19	31	61.2903	60.6838	Encodes No Functional Elements = Y; Encodes No PTM Sites or Other General Protein Features = Y; Contains No Pathogenic or Likely Pathogenic Missense Variants = Y	Dispensable	No	No	No	No	No	No	No
NM_013291	CPSF1	26	3.1547	18	31	58.0645	62.7451	Encodes No Functional Elements = Y; Encodes No PTM Sites or Other General Protein Features = Y; Contains No Pathogenic or Likely Pathogenic Missense Variants = Y	Dispensable	No	No	No	No	No	No	No
NM_013291	CPSF1	23	1.9631	18	31	58.0645	67.6329	Encodes No Functional Elements = Y; Encodes No PTM Sites or Other General Protein Features = Y; Contains No Pathogenic or Likely Pathogenic Missense Variants = Y	Dispensable	No	Yes	No	No	No	No	No
NM_004380	CREBBP	11	4.39182	4	20	20	53.3333	Encodes No Functional Elements = Y; Encodes No PTM Sites or Other General Protein Features = Y; Contains No Pathogenic or Likely Pathogenic Missense Variants = Y	Dispensable	Yes	No	No	No	No	No	No
NM_004380	CREBBP	6	4.40769	2	20	10	55.9671	Encodes No Functional Elements = Y; Encodes No PTM Sites or Other General Protein Features = Y; Contains No Pathogenic or Likely Pathogenic Missense Variants = Y	Dispensable	Yes	No	No	No	No	No	No
NM_019095	CRLS1	5	4.43003	6	13	46.1538	42.029	Encodes No Functional Elements = Y; Encodes No PTM Sites or Other General Protein Features = Y; Contains No Pathogenic or Likely Pathogenic Missense Variants = Y	Dispensable	No	No	No	No	No	No	No
NM_001278628	CRNKL1	2	5.38189	NA	NA	NA	39.8693	Encodes No Functional Elements = Y; Encodes No PTM Sites or Other General Protein Features = Y; Contains No Pathogenic or Likely Pathogenic Missense Variants = Y	Dispensable	No	No	Yes	No	No	No	No
NM_001382391	CSPP1	8	1.12633	31	89	34.8315	38.3838	Encodes No Functional Elements = Y; Encodes No PTM Sites or Other General Protein Features = Y; Contains No Pathogenic or Likely Pathogenic Missense Variants = Y	Dispensable	No	Yes	Yes	No	No	Yes	No
NM_001382391	CSPP1	26	2.56524	36	89	40.4494	43.9716	Encodes No Functional Elements = Y; Encodes No PTM Sites or Other General Protein Features = Y; Contains No Pathogenic or Likely Pathogenic Missense Variants = Y	Dispensable	No	No	No	No	No	No	No
NM_001325	CSTF2	8	3.57002	10	12	83.3333	58.7302	Encodes No Functional Elements = Y; Encodes No PTM Sites or Other General Protein Features = Y; Contains No Pathogenic or Likely Pathogenic Missense Variants = Y	Dispensable	No	No	No	No	No	No	No
NM_025099	CTC1	14	1.81592	14	33	42.4242	55.5556	Encodes No Functional Elements = Y; Encodes No PTM Sites or Other General Protein Features = Y; Contains No Pathogenic or Likely Pathogenic Missense Variants = Y	Dispensable	No	Yes	No	No	No	No	No
NM_025099	CTC1	7	1.93063	12	33	36.3636	62.7907	Encodes No Functional Elements = Y; Encodes No PTM Sites or Other General Protein Features = Y; Contains No Pathogenic or Likely Pathogenic Missense Variants = Y	Dispensable	No	Yes	No	No	No	No	No
NM_025099	CTC1	10	1.55558	14	33	42.4242	64.1791	Encodes No Functional Elements = Y; Encodes No PTM Sites or Other General Protein Features = Y; Contains No Pathogenic or Likely Pathogenic Missense Variants = Y	Dispensable	No	Yes	No	No	No	No	No
NM_004715	CTDP1	2	4.43575	8	13	61.5385	57.1429	Encodes No Functional Elements = Y; Encodes No PTM Sites or Other General Protein Features = Y; Contains No Pathogenic or Likely Pathogenic Missense Variants = Y	Dispensable	No	No	No	No	No	No	No
NM_001903	CTNNA1	10	5.21434	50	91	54.9451	46.2366	Encodes No Functional Elements = Y; Encodes No PTM Sites or Other General Protein Features = Y; Contains No Pathogenic or Likely Pathogenic Missense Variants = Y	Dispensable	No	No	No	No	No	No	No
NM_001903	CTNNA1	12	5.62613	48	91	52.7473	51.7413	Encodes No Functional Elements = Y; Encodes No PTM Sites or Other General Protein Features = Y; Contains No Pathogenic or Likely Pathogenic Missense Variants = Y	Dispensable	No	No	No	No	No	No	No
NM_001282597	CTNNA2	8	5.27114	6	19	31.5789	38.2716	Encodes No Functional Elements = Y; Encodes No PTM Sites or Other General Protein Features = Y; Contains No Pathogenic or Likely Pathogenic Missense Variants = Y	Dispensable	No	No	Yes	No	No	No	No
NM_001282597	CTNNA2	10	5.57575	9	19	47.3684	51.6129	Encodes No Functional Elements = Y; Encodes No PTM Sites or Other General Protein Features = Y; Contains No Pathogenic or Likely Pathogenic Missense Variants = Y	Dispensable	No	No	No	No	No	No	No
NM_001282597	CTNNA2	17	6.07716	6	19	31.5789	45.9259	Encodes No Functional Elements = Y; Encodes No PTM Sites or Other General Protein Features = Y; Contains No Pathogenic or Likely Pathogenic Missense Variants = Y	Dispensable	No	No	No	No	No	No	No
NM_001282597	CTNNA2	18	4.55739	2	19	10.5263	51.3889	Encodes No Functional Elements = Y; Encodes No PTM Sites or Other General Protein Features = Y; Contains No Pathogenic or Likely Pathogenic Missense Variants = Y	Dispensable	Yes	No	No	No	No	No	No
NM_001282597	CTNNA2	9	6.11747	7	19	36.8421	43.7908	Encodes No Functional Elements = Y; Encodes No PTM Sites or Other General Protein Features = Y; Contains No Pathogenic or Likely Pathogenic Missense Variants = Y	Dispensable	No	No	No	No	No	No	No
NM_001282597	CTNNA2	12	5.22219	8	19	42.1053	49.7512	Encodes No Functional Elements = Y; Encodes No PTM Sites or Other General Protein Features = Y; Contains No Pathogenic or Likely Pathogenic Missense Variants = Y	Dispensable	No	No	No	No	No	No	No
NM_001282597	CTNNA2	7	5.3163	4	19	21.0526	63.2353	Encodes No Functional Elements = Y; Encodes No PTM Sites or Other General Protein Features = Y; Contains No Pathogenic or Likely Pathogenic Missense Variants = Y	Dispensable	Yes	No	No	No	No	No	No
NM_013266	CTNNA3	10	3.4179	4	16	25	37.6344	Encodes No Functional Elements = Y; Encodes No PTM Sites or Other General Protein Features = Y; Contains No Pathogenic or Likely Pathogenic Missense Variants = Y	Dispensable	Yes	No	Yes	No	Yes	No	No
NM_013266	CTNNA3	17	5.01667	4	16	25	46.6667	Encodes No Functional Elements = Y; Encodes No PTM Sites or Other General Protein Features = Y; Contains No Pathogenic or Likely Pathogenic Missense Variants = Y	Dispensable	Yes	No	No	No	No	No	No
NM_013266	CTNNA3	12	3.90347	3	16	18.75	47.2637	Encodes No Functional Elements = Y; Encodes No PTM Sites or Other General Protein Features = Y; Contains No Pathogenic or Likely Pathogenic Missense Variants = Y	Dispensable	Yes	No	No	No	No	No	No
NM_013266	CTNNA3	6	3.08348	4	16	25	45.4545	Encodes No Functional Elements = Y; Encodes No PTM Sites or Other General Protein Features = Y; Contains No Pathogenic or Likely Pathogenic Missense Variants = Y	Dispensable	Yes	No	No	No	No	No	No
NM_014633	CTR9	19	6.23068	2	7	28.5714	38.8889	Encodes No Functional Elements = Y; Encodes No PTM Sites or Other General Protein Features = Y; Contains No Pathogenic or Likely Pathogenic Missense Variants = Y	Dispensable	No	No	Yes	No	No	No	No
NM_000308	CTSA	4	3.65978	34	61	55.7377	52.9412	Encodes No Functional Elements = Y; Encodes No PTM Sites or Other General Protein Features = Y; Contains No Pathogenic or Likely Pathogenic Missense Variants = Y	Dispensable	No	No	No	No	No	No	No
NM_001012759	CTU2	4	2.13507	8	14	57.1429	63.3333	Encodes No Functional Elements = Y; Encodes No PTM Sites or Other General Protein Features = Y; Contains No Pathogenic or Likely Pathogenic Missense Variants = Y	Dispensable	No	Yes	No	No	No	No	No
NM_001012759	CTU2	9	1.96969	7	14	50	62.8788	Encodes No Functional Elements = Y; Encodes No PTM Sites or Other General Protein Features = Y; Contains No Pathogenic or Likely Pathogenic Missense Variants = Y	Dispensable	No	Yes	No	No	No	No	No
NM_001081	CUBN	4	1.98032	2	7	28.5714	48.7179	Encodes No Functional Elements = Y; Encodes No PTM Sites or Other General Protein Features = Y; Contains No Pathogenic or Likely Pathogenic Missense Variants = Y	Dispensable	No	Yes	No	No	No	No	No
NM_014780	CUL7	17	2.35517	14	27	51.8519	64.4809	Encodes No Functional Elements = Y; Encodes No PTM Sites or Other General Protein Features = Y; Contains No Pathogenic or Likely Pathogenic Missense Variants = Y	Dispensable	No	Yes	No	No	No	No	No
NM_014780	CUL7	10	3.70051	15	27	55.5556	57.0175	Encodes No Functional Elements = Y; Encodes No PTM Sites or Other General Protein Features = Y; Contains No Pathogenic or Likely Pathogenic Missense Variants = Y	Dispensable	No	No	No	No	No	No	No
NM_181552	CUX1	20	3.18112	10	25	40	64.9123	Encodes No Functional Elements = Y; Encodes No PTM Sites or Other General Protein Features = Y; Contains No Pathogenic or Likely Pathogenic Missense Variants = Y	Dispensable	No	No	No	No	No	No	No
NM_181552	CUX1	22	6.11662	10	25	40	56.0847	Encodes No Functional Elements = Y; Encodes No PTM Sites or Other General Protein Features = Y; Contains No Pathogenic or Likely Pathogenic Missense Variants = Y	Dispensable	No	No	No	No	No	No	No
NM_181552	CUX1	21	4.3334	10	25	40	63.0363	Encodes No Functional Elements = Y; Encodes No PTM Sites or Other General Protein Features = Y; Contains No Pathogenic or Likely Pathogenic Missense Variants = Y	Dispensable	No	No	No	No	No	No	No
NM_015267	CUX2	3	5.39232	5	7	71.4286	45.8333	Encodes No Functional Elements = Y; Encodes No PTM Sites or Other General Protein Features = Y; Contains No Pathogenic or Likely Pathogenic Missense Variants = Y	Dispensable	No	No	No	No	No	No	No
NM_015267	CUX2	2	5.49296	6	7	85.7143	44.1441	Encodes No Functional Elements = Y; Encodes No PTM Sites or Other General Protein Features = Y; Contains No Pathogenic or Likely Pathogenic Missense Variants = Y	Dispensable	No	No	No	No	No	No	No
NM_018294	CWF19L1	4	4.03718	6	14	42.8571	37.2549	Encodes No Functional Elements = Y; Encodes No PTM Sites or Other General Protein Features = Y; Contains No Pathogenic or Likely Pathogenic Missense Variants = Y	Dispensable	No	No	Yes	No	No	No	No
NM_018294	CWF19L1	8	3.44744	5	14	35.7143	45.3901	Encodes No Functional Elements = Y; Encodes No PTM Sites or Other General Protein Features = Y; Contains No Pathogenic or Likely Pathogenic Missense Variants = Y	Dispensable	No	No	No	No	No	No	No
NM_148923	CYB5A	3	2.27666	8	14	57.1429	46.6667	Encodes No Functional Elements = Y; Encodes No PTM Sites or Other General Protein Features = Y; Contains No Pathogenic or Likely Pathogenic Missense Variants = Y	Dispensable	No	Yes	No	No	No	No	No
NM_001037333	CYFIP2	12	5.68905	34	53	64.1509	62.5	Encodes No Functional Elements = Y; Encodes No PTM Sites or Other General Protein Features = Y; Contains No Pathogenic or Likely Pathogenic Missense Variants = Y	Dispensable	No	No	No	No	No	No	No
NM_001037333	CYFIP2	21	5.74213	34	53	64.1509	49.1667	Encodes No Functional Elements = Y; Encodes No PTM Sites or Other General Protein Features = Y; Contains No Pathogenic or Likely Pathogenic Missense Variants = Y	Dispensable	No	No	No	No	No	No	No
NM_001037333	CYFIP2	13	5.81682	33	53	62.2642	49.2063	Encodes No Functional Elements = Y; Encodes No PTM Sites or Other General Protein Features = Y; Contains No Pathogenic or Likely Pathogenic Missense Variants = Y	Dispensable	No	No	No	No	No	No	No
NM_001037333	CYFIP2	24	5.56326	35	53	66.0377	50	Encodes No Functional Elements = Y; Encodes No PTM Sites or Other General Protein Features = Y; Contains No Pathogenic or Likely Pathogenic Missense Variants = Y	Dispensable	No	No	No	No	No	No	No
NM_000500	CYP21A2	5	0.522297	13	28	46.4286	46.0784	Encodes No Functional Elements = Y; Encodes No PTM Sites or Other General Protein Features = Y; Contains No Pathogenic or Likely Pathogenic Missense Variants = Y	Dispensable	No	Yes	No	No	No	No	No
NM_183374	CYP26C1	4	3.23579	1	2	50	61.5385	Encodes No Functional Elements = Y; Encodes No PTM Sites or Other General Protein Features = Y; Contains No Pathogenic or Likely Pathogenic Missense Variants = Y	Dispensable	No	No	No	No	No	No	No
NM_017460	CYP3A4	5	1.95311	19	23	82.6087	43.8596	Encodes No Functional Elements = Y; Encodes No PTM Sites or Other General Protein Features = Y; Contains No Pathogenic or Likely Pathogenic Missense Variants = Y	Dispensable	No	Yes	No	No	No	No	No
NM_000786	CYP51A1	8	4.84207	7	9	77.7778	36.4583	Encodes No Functional Elements = Y; Encodes No PTM Sites or Other General Protein Features = Y; Contains No Pathogenic or Likely Pathogenic Missense Variants = Y	Dispensable	No	No	Yes	No	No	No	No
NM_000786	CYP51A1	2	4.77197	5	9	55.5556	38.3838	Encodes No Functional Elements = Y; Encodes No PTM Sites or Other General Protein Features = Y; Contains No Pathogenic or Likely Pathogenic Missense Variants = Y	Dispensable	No	No	Yes	No	No	No	No
NM_000786	CYP51A1	6	4.0122	4	9	44.4444	39.1667	Encodes No Functional Elements = Y; Encodes No PTM Sites or Other General Protein Features = Y; Contains No Pathogenic or Likely Pathogenic Missense Variants = Y	Dispensable	No	No	Yes	No	No	No	No
NM_001365792	DAB1	10	4.67419	16	22	72.7273	52.381	Encodes No Functional Elements = Y; Encodes No PTM Sites or Other General Protein Features = Y; Contains No Pathogenic or Likely Pathogenic Missense Variants = Y	Dispensable	No	No	No	No	No	No	No
NM_053281	DACH2	11	3.20637	5	7	71.4286	37.8788	Encodes No Functional Elements = Y; Encodes No PTM Sites or Other General Protein Features = Y; Contains No Pathogenic or Likely Pathogenic Missense Variants = Y	Dispensable	No	No	Yes	No	No	No	No
NM_001079520	DACT1	3	3.99995	3	7	42.8571	50.641	Encodes No Functional Elements = Y; Encodes No PTM Sites or Other General Protein Features = Y; Contains No Pathogenic or Likely Pathogenic Missense Variants = Y	Dispensable	No	No	No	No	No	No	No
NM_001009996	DALRD3	5	1.61203	13	23	56.5217	54.2636	Encodes No Functional Elements = Y; Encodes No PTM Sites or Other General Protein Features = Y; Contains No Pathogenic or Likely Pathogenic Missense Variants = Y	Dispensable	No	Yes	No	No	No	No	No
NM_004632	DAP3	10	2.79215	NA	NA	NA	40	Encodes No Functional Elements = Y; Encodes No PTM Sites or Other General Protein Features = Y; Contains No Pathogenic or Likely Pathogenic Missense Variants = Y	Dispensable	No	No	Yes	No	No	No	No
NM_004632	DAP3	11	2.98063	NA	NA	NA	57.7778	Encodes No Functional Elements = Y; Encodes No PTM Sites or Other General Protein Features = Y; Contains No Pathogenic or Likely Pathogenic Missense Variants = Y	Dispensable	No	No	No	No	No	No	No
NM_025000	DCAF17	12	3.90977	15	24	62.5	39.2857	Encodes No Functional Elements = Y; Encodes No PTM Sites or Other General Protein Features = Y; Contains No Pathogenic or Likely Pathogenic Missense Variants = Y	Dispensable	No	No	Yes	No	No	No	No
NM_025000	DCAF17	13	4.21432	14	24	58.3333	37.8205	Encodes No Functional Elements = Y; Encodes No PTM Sites or Other General Protein Features = Y; Contains No Pathogenic or Likely Pathogenic Missense Variants = Y	Dispensable	No	No	Yes	No	No	No	No
NM_001033855	DCLRE1C	4	4.10392	16	43	37.2093	40	Encodes No Functional Elements = Y; Encodes No PTM Sites or Other General Protein Features = Y; Contains No Pathogenic or Likely Pathogenic Missense Variants = Y	Dispensable	No	No	Yes	No	No	No	No
NM_001033855	DCLRE1C	8	4.28094	13	43	30.2326	48.9362	Encodes No Functional Elements = Y; Encodes No PTM Sites or Other General Protein Features = Y; Contains No Pathogenic or Likely Pathogenic Missense Variants = Y	Dispensable	No	No	No	No	No	No	No
NM_004082	DCTN1	22	4.42321	20	39	51.2821	58.642	Encodes No Functional Elements = Y; Encodes No PTM Sites or Other General Protein Features = Y; Contains No Pathogenic or Likely Pathogenic Missense Variants = Y	Dispensable	No	No	No	No	No	No	No
NM_001160148	DDHD1	3	5.50751	11	21	52.381	37.2093	Encodes No Functional Elements = Y; Encodes No PTM Sites or Other General Protein Features = Y; Contains No Pathogenic or Likely Pathogenic Missense Variants = Y	Dispensable	No	No	Yes	No	No	No	No
NM_001160148	DDHD1	2	4.61094	14	21	66.6667	39.6552	Encodes No Functional Elements = Y; Encodes No PTM Sites or Other General Protein Features = Y; Contains No Pathogenic or Likely Pathogenic Missense Variants = Y	Dispensable	No	No	Yes	No	No	No	No
NM_015214	DDHD2	4	4.21088	NA	NA	NA	33.3333	Encodes No Functional Elements = Y; Encodes No PTM Sites or Other General Protein Features = Y; Contains No Pathogenic or Likely Pathogenic Missense Variants = Y	Dispensable	No	No	Yes	No	No	No	No
NM_015214	DDHD2	6	4.58326	NA	NA	NA	43.3333	Encodes No Functional Elements = Y; Encodes No PTM Sites or Other General Protein Features = Y; Contains No Pathogenic or Likely Pathogenic Missense Variants = Y	Dispensable	No	No	No	No	No	No	No
NM_030653	DDX11	15	3.97	27	54	50	48.7179	Encodes No Functional Elements = Y; Encodes No PTM Sites or Other General Protein Features = Y; Contains No Pathogenic or Likely Pathogenic Missense Variants = Y	Dispensable	No	No	No	No	No	No	No
NM_030653	DDX11	13	2.05075	26	54	48.1481	42.2222	Encodes No Functional Elements = Y; Encodes No PTM Sites or Other General Protein Features = Y; Contains No Pathogenic or Likely Pathogenic Missense Variants = Y	Dispensable	No	Yes	No	No	No	No	No
NM_030653	DDX11	17	2.6435	27	54	50	62.8788	Encodes No Functional Elements = Y; Encodes No PTM Sites or Other General Protein Features = Y; Contains No Pathogenic or Likely Pathogenic Missense Variants = Y	Dispensable	No	No	No	No	No	No	No
NM_004818	DDX23	9	5.47756	8	27	29.6296	52.7778	Encodes No Functional Elements = Y; Encodes No PTM Sites or Other General Protein Features = Y; Contains No Pathogenic or Likely Pathogenic Missense Variants = Y	Dispensable	No	No	No	No	No	No	No
NM_021008	DEAF1	8	4.11868	12	27	44.4444	65.1163	Encodes No Functional Elements = Y; Encodes No PTM Sites or Other General Protein Features = Y; Contains No Pathogenic or Likely Pathogenic Missense Variants = Y	Dispensable	No	No	No	No	No	No	No
NM_022047	DEF6	2	5.57742	13	17	76.4706	58.156	Encodes No Functional Elements = Y; Encodes No PTM Sites or Other General Protein Features = Y; Contains No Pathogenic or Likely Pathogenic Missense Variants = Y	Dispensable	No	No	No	No	No	No	No
NM_022047	DEF6	3	4.62018	9	17	52.9412	52.6882	Encodes No Functional Elements = Y; Encodes No PTM Sites or Other General Protein Features = Y; Contains No Pathogenic or Likely Pathogenic Missense Variants = Y	Dispensable	No	No	No	No	No	No	No
NM_001242896	DEPDC5	33	3.48223	17	76	22.3684	60.6061	Encodes No Functional Elements = Y; Encodes No PTM Sites or Other General Protein Features = Y; Contains No Pathogenic or Likely Pathogenic Missense Variants = Y	Dispensable	Yes	No	No	No	No	No	No
NM_001930	DHPS	5	4.93902	12	34	35.2941	55.1724	Encodes No Functional Elements = Y; Encodes No PTM Sites or Other General Protein Features = Y; Contains No Pathogenic or Likely Pathogenic Missense Variants = Y	Dispensable	No	No	No	No	No	No	No
NM_145177	DHRSX	3	0.00108824	2	7	28.5714	34.7826	Encodes No Functional Elements = Y; Encodes No PTM Sites or Other General Protein Features = Y; Contains No Pathogenic or Likely Pathogenic Missense Variants = Y	Dispensable	No	Yes	Yes	No	No	Yes	No
NM_018706	DHTKD1	2	3.58861	18	28	64.2857	53.8462	Encodes No Functional Elements = Y; Encodes No PTM Sites or Other General Protein Features = Y; Contains No Pathogenic or Likely Pathogenic Missense Variants = Y	Dispensable	No	No	No	No	No	No	No
NM_003587	DHX16	5	2.99157	9	11	81.8182	62.3529	Encodes No Functional Elements = Y; Encodes No PTM Sites or Other General Protein Features = Y; Contains No Pathogenic or Likely Pathogenic Missense Variants = Y	Dispensable	No	No	No	No	No	No	No
NM_138615	DHX30	9	4.05008	24	35	68.5714	56.6667	Encodes No Functional Elements = Y; Encodes No PTM Sites or Other General Protein Features = Y; Contains No Pathogenic or Likely Pathogenic Missense Variants = Y	Dispensable	No	No	No	No	No	No	No
NM_138615	DHX30	10	3.28163	25	35	71.4286	59.4771	Encodes No Functional Elements = Y; Encodes No PTM Sites or Other General Protein Features = Y; Contains No Pathogenic or Likely Pathogenic Missense Variants = Y	Dispensable	No	No	No	No	No	No	No
NM_018180	DHX32	6	3.12586	6	8	75	46.5409	Encodes No Functional Elements = Y; Encodes No PTM Sites or Other General Protein Features = Y; Contains No Pathogenic or Likely Pathogenic Missense Variants = Y	Dispensable	No	No	No	No	No	No	No
NM_014681	DHX34	9	3.83528	NA	NA	NA	57.8431	Encodes No Functional Elements = Y; Encodes No PTM Sites or Other General Protein Features = Y; Contains No Pathogenic or Likely Pathogenic Missense Variants = Y	Dispensable	No	No	No	No	No	No	No
NM_032656	DHX37	20	3.90498	5	9	55.5556	65.812	Encodes No Functional Elements = Y; Encodes No PTM Sites or Other General Protein Features = Y; Contains No Pathogenic or Likely Pathogenic Missense Variants = Y	Dispensable	No	No	No	No	No	No	No
NM_014003	DHX38	10	5.12997	7	21	33.3333	58.3333	Encodes No Functional Elements = Y; Encodes No PTM Sites or Other General Protein Features = Y; Contains No Pathogenic or Likely Pathogenic Missense Variants = Y	Dispensable	No	No	No	No	No	No	No
NM_014003	DHX38	9	5.6324	8	21	38.0952	57.4074	Encodes No Functional Elements = Y; Encodes No PTM Sites or Other General Protein Features = Y; Contains No Pathogenic or Likely Pathogenic Missense Variants = Y	Dispensable	No	No	No	No	No	No	No
NM_173602	DIP2B	7	5.14982	8	14	57.1429	42.5	Encodes No Functional Elements = Y; Encodes No PTM Sites or Other General Protein Features = Y; Contains No Pathogenic or Likely Pathogenic Missense Variants = Y	Dispensable	No	No	No	No	No	No	No
NM_014974	DIP2C	6	4.86494	NA	NA	NA	60	Encodes No Functional Elements = Y; Encodes No PTM Sites or Other General Protein Features = Y; Contains No Pathogenic or Likely Pathogenic Missense Variants = Y	Dispensable	No	No	No	No	No	No	No
NM_001377229	DISP1	4	3.47207	27	48	56.25	43.3333	Encodes No Functional Elements = Y; Encodes No PTM Sites or Other General Protein Features = Y; Contains No Pathogenic or Likely Pathogenic Missense Variants = Y	Dispensable	No	No	No	No	No	No	No
NM_021120	DLG3	14	5.5739	5	11	45.4545	43.1373	Encodes No Functional Elements = Y; Encodes No PTM Sites or Other General Protein Features = Y; Contains No Pathogenic or Likely Pathogenic Missense Variants = Y	Dispensable	No	No	No	No	No	No	No
NM_001321075	DLG4	15	1.75347	11	24	45.8333	54.1667	Encodes No Functional Elements = Y; Encodes No PTM Sites or Other General Protein Features = Y; Contains No Pathogenic or Likely Pathogenic Missense Variants = Y	Dispensable	No	Yes	No	No	No	No	No
NM_004006	DMD	72	6.16917	17	91	18.6813	50	Encodes No Functional Elements = Y; Encodes No PTM Sites or Other General Protein Features = Y; Contains No Pathogenic or Likely Pathogenic Missense Variants = Y	Dispensable	Yes	No	No	No	No	No	No
NM_004006	DMD	73	6.09791	18	91	19.7802	37.8788	Encodes No Functional Elements = Y; Encodes No PTM Sites or Other General Protein Features = Y; Contains No Pathogenic or Likely Pathogenic Missense Variants = Y	Dispensable	Yes	No	Yes	No	Yes	No	No
NM_001378457	DMXL2	34	3.966	2	15	13.3333	42.8571	Encodes No Functional Elements = Y; Encodes No PTM Sites or Other General Protein Features = Y; Contains No Pathogenic or Likely Pathogenic Missense Variants = Y	Dispensable	Yes	No	No	No	No	No	No
NM_001378457	DMXL2	35	5.02383	5	15	33.3333	41.3793	Encodes No Functional Elements = Y; Encodes No PTM Sites or Other General Protein Features = Y; Contains No Pathogenic or Likely Pathogenic Missense Variants = Y	Dispensable	No	No	No	No	No	No	No
NM_001378457	DMXL2	14	5.55106	5	15	33.3333	41.1111	Encodes No Functional Elements = Y; Encodes No PTM Sites or Other General Protein Features = Y; Contains No Pathogenic or Likely Pathogenic Missense Variants = Y	Dispensable	No	No	No	No	No	No	No
NM_001378457	DMXL2	25	4.26819	5	15	33.3333	39.5833	Encodes No Functional Elements = Y; Encodes No PTM Sites or Other General Protein Features = Y; Contains No Pathogenic or Likely Pathogenic Missense Variants = Y	Dispensable	No	No	Yes	No	No	No	No
NM_017802	DNAAF5	7	1.73696	9	16	56.25	62.5	Encodes No Functional Elements = Y; Encodes No PTM Sites or Other General Protein Features = Y; Contains No Pathogenic or Likely Pathogenic Missense Variants = Y	Dispensable	No	Yes	No	No	No	No	No
NM_001372106	DNAH10	72	4.47959	3	10	30	52.0833	Encodes No Functional Elements = Y; Encodes No PTM Sites or Other General Protein Features = Y; Contains No Pathogenic or Likely Pathogenic Missense Variants = Y	Dispensable	No	No	No	No	No	No	No
NM_001277115	DNAH11	70	2.71311	1	10	10	41.4634	Encodes No Functional Elements = Y; Encodes No PTM Sites or Other General Protein Features = Y; Contains No Pathogenic or Likely Pathogenic Missense Variants = Y	Dispensable	Yes	No	No	No	No	No	No
NM_001277115	DNAH11	69	2.60325	1	10	10	53.8012	Encodes No Functional Elements = Y; Encodes No PTM Sites or Other General Protein Features = Y; Contains No Pathogenic or Likely Pathogenic Missense Variants = Y	Dispensable	Yes	No	No	No	No	No	No
NM_001366028	DNAH12	33	5.3021	2	9	22.2222	46.4286	Encodes No Functional Elements = Y; Encodes No PTM Sites or Other General Protein Features = Y; Contains No Pathogenic or Likely Pathogenic Missense Variants = Y	Dispensable	Yes	No	No	No	No	No	No
NM_001366028	DNAH12	60	4.81016	3	9	33.3333	31.9149	Encodes No Functional Elements = Y; Encodes No PTM Sites or Other General Protein Features = Y; Contains No Pathogenic or Likely Pathogenic Missense Variants = Y	Dispensable	No	No	Yes	No	No	No	No
NM_001366028	DNAH12	61	4.00916	3	9	33.3333	44.0252	Encodes No Functional Elements = Y; Encodes No PTM Sites or Other General Protein Features = Y; Contains No Pathogenic or Likely Pathogenic Missense Variants = Y	Dispensable	No	No	No	No	No	No	No
NM_001366028	DNAH12	65	4.27286	3	9	33.3333	43.2624	Encodes No Functional Elements = Y; Encodes No PTM Sites or Other General Protein Features = Y; Contains No Pathogenic or Likely Pathogenic Missense Variants = Y	Dispensable	No	No	No	No	No	No	No
NM_001366028	DNAH12	66	4.99593	2	9	22.2222	41.3043	Encodes No Functional Elements = Y; Encodes No PTM Sites or Other General Protein Features = Y; Contains No Pathogenic or Likely Pathogenic Missense Variants = Y	Dispensable	Yes	No	No	No	No	No	No
NM_001366028	DNAH12	67	3.77228	3	9	33.3333	36.3248	Encodes No Functional Elements = Y; Encodes No PTM Sites or Other General Protein Features = Y; Contains No Pathogenic or Likely Pathogenic Missense Variants = Y	Dispensable	No	No	Yes	No	No	No	No
NM_001366028	DNAH12	68	3.41289	3	9	33.3333	41.7989	Encodes No Functional Elements = Y; Encodes No PTM Sites or Other General Protein Features = Y; Contains No Pathogenic or Likely Pathogenic Missense Variants = Y	Dispensable	No	No	No	No	No	No	No
NM_001366028	DNAH12	71	4.75287	3	9	33.3333	38.4058	Encodes No Functional Elements = Y; Encodes No PTM Sites or Other General Protein Features = Y; Contains No Pathogenic or Likely Pathogenic Missense Variants = Y	Dispensable	No	No	Yes	No	No	No	No
NM_173628	DNAH17	70	3.54145	2	10	20	57.7236	Encodes No Functional Elements = Y; Encodes No PTM Sites or Other General Protein Features = Y; Contains No Pathogenic or Likely Pathogenic Missense Variants = Y	Dispensable	Yes	No	No	No	No	No	No
NM_173628	DNAH17	68	4.23913	2	10	20	49.6454	Encodes No Functional Elements = Y; Encodes No PTM Sites or Other General Protein Features = Y; Contains No Pathogenic or Likely Pathogenic Missense Variants = Y	Dispensable	Yes	No	No	No	No	No	No
NM_173628	DNAH17	69	3.46694	2	10	20	54.9708	Encodes No Functional Elements = Y; Encodes No PTM Sites or Other General Protein Features = Y; Contains No Pathogenic or Likely Pathogenic Missense Variants = Y	Dispensable	Yes	No	No	No	No	No	No
NM_001369	DNAH5	70	4.54548	2	14	14.2857	42.6667	Encodes No Functional Elements = Y; Encodes No PTM Sites or Other General Protein Features = Y; Contains No Pathogenic or Likely Pathogenic Missense Variants = Y	Dispensable	Yes	No	No	No	No	No	No
NM_001370	DNAH6	61	2.94059	1	5	20	40.1709	Encodes No Functional Elements = Y; Encodes No PTM Sites or Other General Protein Features = Y; Contains No Pathogenic or Likely Pathogenic Missense Variants = Y	Dispensable	Yes	No	Yes	No	Yes	No	No
NM_018897	DNAH7	54	3.33052	1	8	12.5	41.9355	Encodes No Functional Elements = Y; Encodes No PTM Sites or Other General Protein Features = Y; Contains No Pathogenic or Likely Pathogenic Missense Variants = Y	Dispensable	Yes	No	No	No	No	No	No
NM_018897	DNAH7	53	3.11441	1	8	12.5	39.4872	Encodes No Functional Elements = Y; Encodes No PTM Sites or Other General Protein Features = Y; Contains No Pathogenic or Likely Pathogenic Missense Variants = Y	Dispensable	Yes	No	Yes	No	Yes	No	No
NM_001206927	DNAH8	19	2.5426	3	5	60	38.2716	Encodes No Functional Elements = Y; Encodes No PTM Sites or Other General Protein Features = Y; Contains No Pathogenic or Likely Pathogenic Missense Variants = Y	Dispensable	No	No	Yes	No	No	No	No
NM_001206927	DNAH8	20	3.10738	3	5	60	37.6068	Encodes No Functional Elements = Y; Encodes No PTM Sites or Other General Protein Features = Y; Contains No Pathogenic or Likely Pathogenic Missense Variants = Y	Dispensable	No	No	Yes	No	No	No	No
NM_001206927	DNAH8	16	3.55292	3	5	60	46.6667	Encodes No Functional Elements = Y; Encodes No PTM Sites or Other General Protein Features = Y; Contains No Pathogenic or Likely Pathogenic Missense Variants = Y	Dispensable	No	No	No	No	No	No	No
NM_001206927	DNAH8	21	2.67542	3	5	60	40	Encodes No Functional Elements = Y; Encodes No PTM Sites or Other General Protein Features = Y; Contains No Pathogenic or Likely Pathogenic Missense Variants = Y	Dispensable	No	No	Yes	No	No	No	No
NM_001206927	DNAH8	56	5.60966	3	5	60	39.8374	Encodes No Functional Elements = Y; Encodes No PTM Sites or Other General Protein Features = Y; Contains No Pathogenic or Likely Pathogenic Missense Variants = Y	Dispensable	No	No	Yes	No	No	No	No
NM_001206927	DNAH8	75	4.42783	3	5	60	42.3077	Encodes No Functional Elements = Y; Encodes No PTM Sites or Other General Protein Features = Y; Contains No Pathogenic or Likely Pathogenic Missense Variants = Y	Dispensable	No	No	No	No	No	No	No
NM_001206927	DNAH8	76	4.72945	3	5	60	36.0656	Encodes No Functional Elements = Y; Encodes No PTM Sites or Other General Protein Features = Y; Contains No Pathogenic or Likely Pathogenic Missense Variants = Y	Dispensable	No	No	Yes	No	No	No	No
NM_001372	DNAH9	59	3.19432	3	15	20	57.7236	Encodes No Functional Elements = Y; Encodes No PTM Sites or Other General Protein Features = Y; Contains No Pathogenic or Likely Pathogenic Missense Variants = Y	Dispensable	Yes	No	No	No	No	No	No
NM_001372	DNAH9	58	3.40738	3	15	20	54.9708	Encodes No Functional Elements = Y; Encodes No PTM Sites or Other General Protein Features = Y; Contains No Pathogenic or Likely Pathogenic Missense Variants = Y	Dispensable	Yes	No	No	No	No	No	No
NM_012144	DNAI1	8	3.49958	6	12	50	55	Encodes No Functional Elements = Y; Encodes No PTM Sites or Other General Protein Features = Y; Contains No Pathogenic or Likely Pathogenic Missense Variants = Y	Dispensable	No	No	No	No	No	No	No
NM_012144	DNAI1	4	3.64073	6	12	50	48.1481	Encodes No Functional Elements = Y; Encodes No PTM Sites or Other General Protein Features = Y; Contains No Pathogenic or Likely Pathogenic Missense Variants = Y	Dispensable	No	No	No	No	No	No	No
NM_012144	DNAI1	9	3.18697	6	12	50	46.6667	Encodes No Functional Elements = Y; Encodes No PTM Sites or Other General Protein Features = Y; Contains No Pathogenic or Likely Pathogenic Missense Variants = Y	Dispensable	No	No	No	No	No	No	No
NM_023036	DNAI2	3	3.85415	12	13	92.3077	57.4074	Encodes No Functional Elements = Y; Encodes No PTM Sites or Other General Protein Features = Y; Contains No Pathogenic or Likely Pathogenic Missense Variants = Y	Dispensable	No	No	No	No	No	No	No
NM_006736	DNAJB2	6	1.50893	5	21	23.8095	60.2151	Encodes No Functional Elements = Y; Encodes No PTM Sites or Other General Protein Features = Y; Contains No Pathogenic or Likely Pathogenic Missense Variants = Y	Dispensable	Yes	Yes	No	Yes	No	No	No
NM_015268	DNAJC13	25	4.86382	2	9	22.2222	34.9206	Encodes No Functional Elements = Y; Encodes No PTM Sites or Other General Protein Features = Y; Contains No Pathogenic or Likely Pathogenic Missense Variants = Y	Dispensable	Yes	No	Yes	No	Yes	No	No
NM_015268	DNAJC13	38	4.75318	1	9	11.1111	46.6667	Encodes No Functional Elements = Y; Encodes No PTM Sites or Other General Protein Features = Y; Contains No Pathogenic or Likely Pathogenic Missense Variants = Y	Dispensable	Yes	No	No	No	No	No	No
NM_015268	DNAJC13	47	5.28053	1	9	11.1111	38.6667	Encodes No Functional Elements = Y; Encodes No PTM Sites or Other General Protein Features = Y; Contains No Pathogenic or Likely Pathogenic Missense Variants = Y	Dispensable	Yes	No	Yes	No	Yes	No	No
NM_015268	DNAJC13	26	5.11052	2	9	22.2222	41.1765	Encodes No Functional Elements = Y; Encodes No PTM Sites or Other General Protein Features = Y; Contains No Pathogenic or Likely Pathogenic Missense Variants = Y	Dispensable	Yes	No	No	No	No	No	No
NM_015268	DNAJC13	42	4.95685	1	9	11.1111	29.8246	Encodes No Functional Elements = Y; Encodes No PTM Sites or Other General Protein Features = Y; Contains No Pathogenic or Likely Pathogenic Missense Variants = Y	Dispensable	Yes	No	Yes	No	Yes	No	No
NM_015268	DNAJC13	43	5.31695	1	9	11.1111	37.6068	Encodes No Functional Elements = Y; Encodes No PTM Sites or Other General Protein Features = Y; Contains No Pathogenic or Likely Pathogenic Missense Variants = Y	Dispensable	Yes	No	Yes	No	Yes	No	No
NM_015268	DNAJC13	39	5.26227	1	9	11.1111	45	Encodes No Functional Elements = Y; Encodes No PTM Sites or Other General Protein Features = Y; Contains No Pathogenic or Likely Pathogenic Missense Variants = Y	Dispensable	Yes	No	No	No	No	No	No
NM_015268	DNAJC13	53	4.86789	1	9	11.1111	43.9716	Encodes No Functional Elements = Y; Encodes No PTM Sites or Other General Protein Features = Y; Contains No Pathogenic or Likely Pathogenic Missense Variants = Y	Dispensable	Yes	No	No	No	No	No	No
NM_015268	DNAJC13	54	5.08071	1	9	11.1111	46.5278	Encodes No Functional Elements = Y; Encodes No PTM Sites or Other General Protein Features = Y; Contains No Pathogenic or Likely Pathogenic Missense Variants = Y	Dispensable	Yes	No	No	No	No	No	No
NM_015268	DNAJC13	41	4.13946	1	9	11.1111	48.2143	Encodes No Functional Elements = Y; Encodes No PTM Sites or Other General Protein Features = Y; Contains No Pathogenic or Likely Pathogenic Missense Variants = Y	Dispensable	Yes	No	No	No	No	No	No
NM_015268	DNAJC13	51	4.80039	1	9	11.1111	42.5287	Encodes No Functional Elements = Y; Encodes No PTM Sites or Other General Protein Features = Y; Contains No Pathogenic or Likely Pathogenic Missense Variants = Y	Dispensable	Yes	No	No	No	No	No	No
NM_015268	DNAJC13	40	5.02255	1	9	11.1111	42.7778	Encodes No Functional Elements = Y; Encodes No PTM Sites or Other General Protein Features = Y; Contains No Pathogenic or Likely Pathogenic Missense Variants = Y	Dispensable	Yes	No	No	No	No	No	No
NM_015268	DNAJC13	52	4.62707	1	9	11.1111	48.8889	Encodes No Functional Elements = Y; Encodes No PTM Sites or Other General Protein Features = Y; Contains No Pathogenic or Likely Pathogenic Missense Variants = Y	Dispensable	Yes	No	No	No	No	No	No
NM_003315	DNAJC7	13	5.58456	20	46	43.4783	44.4444	Encodes No Functional Elements = Y; Encodes No PTM Sites or Other General Protein Features = Y; Contains No Pathogenic or Likely Pathogenic Missense Variants = Y	Dispensable	No	No	No	No	No	No	No
NM_144666	DNHD1	6	1.45465	2	18	11.1111	48.6486	Encodes No Functional Elements = Y; Encodes No PTM Sites or Other General Protein Features = Y; Contains No Pathogenic or Likely Pathogenic Missense Variants = Y	Dispensable	Yes	Yes	No	Yes	No	No	No
NM_144666	DNHD1	9	0.912745	1	18	5.55556	49.2754	Encodes No Functional Elements = Y; Encodes No PTM Sites or Other General Protein Features = Y; Contains No Pathogenic or Likely Pathogenic Missense Variants = Y	Dispensable	Yes	Yes	No	Yes	No	No	No
NM_144666	DNHD1	34	1.29884	1	18	5.55556	58.1699	Encodes No Functional Elements = Y; Encodes No PTM Sites or Other General Protein Features = Y; Contains No Pathogenic or Likely Pathogenic Missense Variants = Y	Dispensable	Yes	Yes	No	Yes	No	No	No
NM_144666	DNHD1	5	2.10739	2	18	11.1111	51.4706	Encodes No Functional Elements = Y; Encodes No PTM Sites or Other General Protein Features = Y; Contains No Pathogenic or Likely Pathogenic Missense Variants = Y	Dispensable	Yes	Yes	No	Yes	No	No	No
NM_144666	DNHD1	8	1.43995	2	18	11.1111	50.9804	Encodes No Functional Elements = Y; Encodes No PTM Sites or Other General Protein Features = Y; Contains No Pathogenic or Likely Pathogenic Missense Variants = Y	Dispensable	Yes	Yes	No	Yes	No	No	No
NM_144666	DNHD1	41	1.08471	1	18	5.55556	62	Encodes No Functional Elements = Y; Encodes No PTM Sites or Other General Protein Features = Y; Contains No Pathogenic or Likely Pathogenic Missense Variants = Y	Dispensable	Yes	Yes	No	Yes	No	No	No
NM_004408	DNM1	18	4.08809	12	32	37.5	33.3333	Encodes No Functional Elements = Y; Encodes No PTM Sites or Other General Protein Features = Y; Contains No Pathogenic or Likely Pathogenic Missense Variants = Y	Dispensable	No	No	Yes	No	No	No	No
NM_144658	DOCK11	37	3.90511	5	6	83.3333	33.3333	Encodes No Functional Elements = Y; Encodes No PTM Sites or Other General Protein Features = Y; Contains No Pathogenic or Likely Pathogenic Missense Variants = Y	Dispensable	No	No	Yes	No	No	No	No
NM_144658	DOCK11	27	4.72307	5	6	83.3333	31.9444	Encodes No Functional Elements = Y; Encodes No PTM Sites or Other General Protein Features = Y; Contains No Pathogenic or Likely Pathogenic Missense Variants = Y	Dispensable	No	No	Yes	No	No	No	No
NM_144658	DOCK11	10	4.3578	5	6	83.3333	35.7143	Encodes No Functional Elements = Y; Encodes No PTM Sites or Other General Protein Features = Y; Contains No Pathogenic or Likely Pathogenic Missense Variants = Y	Dispensable	No	No	Yes	No	No	No	No
NM_144658	DOCK11	29	4.67853	5	6	83.3333	33.3333	Encodes No Functional Elements = Y; Encodes No PTM Sites or Other General Protein Features = Y; Contains No Pathogenic or Likely Pathogenic Missense Variants = Y	Dispensable	No	No	Yes	No	No	No	No
NM_144658	DOCK11	42	4.67868	5	6	83.3333	35.0877	Encodes No Functional Elements = Y; Encodes No PTM Sites or Other General Protein Features = Y; Contains No Pathogenic or Likely Pathogenic Missense Variants = Y	Dispensable	No	No	Yes	No	No	No	No
NM_144658	DOCK11	32	2.98052	5	6	83.3333	41.0256	Encodes No Functional Elements = Y; Encodes No PTM Sites or Other General Protein Features = Y; Contains No Pathogenic or Likely Pathogenic Missense Variants = Y	Dispensable	No	No	Yes	No	No	No	No
NM_144658	DOCK11	13	3.92755	4	6	66.6667	37.3984	Encodes No Functional Elements = Y; Encodes No PTM Sites or Other General Protein Features = Y; Contains No Pathogenic or Likely Pathogenic Missense Variants = Y	Dispensable	No	No	Yes	No	No	No	No
NM_144658	DOCK11	15	3.93329	5	6	83.3333	38.2114	Encodes No Functional Elements = Y; Encodes No PTM Sites or Other General Protein Features = Y; Contains No Pathogenic or Likely Pathogenic Missense Variants = Y	Dispensable	No	No	Yes	No	No	No	No
NM_144658	DOCK11	26	3.16768	5	6	83.3333	40.4762	Encodes No Functional Elements = Y; Encodes No PTM Sites or Other General Protein Features = Y; Contains No Pathogenic or Likely Pathogenic Missense Variants = Y	Dispensable	No	No	Yes	No	No	No	No
NM_144658	DOCK11	40	4.10008	4	6	66.6667	34.058	Encodes No Functional Elements = Y; Encodes No PTM Sites or Other General Protein Features = Y; Contains No Pathogenic or Likely Pathogenic Missense Variants = Y	Dispensable	No	No	Yes	No	No	No	No
NM_144658	DOCK11	11	3.14011	5	6	83.3333	36.8794	Encodes No Functional Elements = Y; Encodes No PTM Sites or Other General Protein Features = Y; Contains No Pathogenic or Likely Pathogenic Missense Variants = Y	Dispensable	No	No	Yes	No	No	No	No
NM_144658	DOCK11	28	3.53143	5	6	83.3333	45.5782	Encodes No Functional Elements = Y; Encodes No PTM Sites or Other General Protein Features = Y; Contains No Pathogenic or Likely Pathogenic Missense Variants = Y	Dispensable	No	No	No	No	No	No	No
NM_144658	DOCK11	41	4.08009	5	6	83.3333	37.1585	Encodes No Functional Elements = Y; Encodes No PTM Sites or Other General Protein Features = Y; Contains No Pathogenic or Likely Pathogenic Missense Variants = Y	Dispensable	No	No	Yes	No	No	No	No
NM_004946	DOCK2	20	5.49578	6	21	28.5714	43.3333	Encodes No Functional Elements = Y; Encodes No PTM Sites or Other General Protein Features = Y; Contains No Pathogenic or Likely Pathogenic Missense Variants = Y	Dispensable	No	No	No	No	No	No	No
NM_004946	DOCK2	27	3.14435	6	21	28.5714	55.2083	Encodes No Functional Elements = Y; Encodes No PTM Sites or Other General Protein Features = Y; Contains No Pathogenic or Likely Pathogenic Missense Variants = Y	Dispensable	No	No	No	No	No	No	No
NM_004947	DOCK3	34	5.48915	1	3	33.3333	62.963	Encodes No Functional Elements = Y; Encodes No PTM Sites or Other General Protein Features = Y; Contains No Pathogenic or Likely Pathogenic Missense Variants = Y	Dispensable	No	No	No	No	No	No	No
NM_004947	DOCK3	20	4.73853	3	3	100	39.2857	Encodes No Functional Elements = Y; Encodes No PTM Sites or Other General Protein Features = Y; Contains No Pathogenic or Likely Pathogenic Missense Variants = Y	Dispensable	No	No	Yes	No	No	No	No
NM_004947	DOCK3	35	5.48234	3	3	100	53.125	Encodes No Functional Elements = Y; Encodes No PTM Sites or Other General Protein Features = Y; Contains No Pathogenic or Likely Pathogenic Missense Variants = Y	Dispensable	No	No	No	No	No	No	No
NM_004947	DOCK3	27	5.14483	2	3	66.6667	53.5354	Encodes No Functional Elements = Y; Encodes No PTM Sites or Other General Protein Features = Y; Contains No Pathogenic or Likely Pathogenic Missense Variants = Y	Dispensable	No	No	No	No	No	No	No
NM_004947	DOCK3	26	5.6474	1	3	33.3333	58.5034	Encodes No Functional Elements = Y; Encodes No PTM Sites or Other General Protein Features = Y; Contains No Pathogenic or Likely Pathogenic Missense Variants = Y	Dispensable	No	No	No	No	No	No	No
NM_004947	DOCK3	23	5.24445	2	3	66.6667	46.1988	Encodes No Functional Elements = Y; Encodes No PTM Sites or Other General Protein Features = Y; Contains No Pathogenic or Likely Pathogenic Missense Variants = Y	Dispensable	No	No	No	No	No	No	No
NM_001363540	DOCK4	34	5.30786	10	18	55.5556	40.625	Encodes No Functional Elements = Y; Encodes No PTM Sites or Other General Protein Features = Y; Contains No Pathogenic or Likely Pathogenic Missense Variants = Y	Dispensable	No	No	Yes	No	No	No	No
NM_020812	DOCK6	10	4.42089	2	16	12.5	50.6173	Encodes No Functional Elements = Y; Encodes No PTM Sites or Other General Protein Features = Y; Contains No Pathogenic or Likely Pathogenic Missense Variants = Y	Dispensable	Yes	No	No	No	No	No	No
NM_020812	DOCK6	23	4.72829	3	16	18.75	62.5	Encodes No Functional Elements = Y; Encodes No PTM Sites or Other General Protein Features = Y; Contains No Pathogenic or Likely Pathogenic Missense Variants = Y	Dispensable	Yes	No	No	No	No	No	No
NM_020812	DOCK6	25	4.27481	2	16	12.5	62.2807	Encodes No Functional Elements = Y; Encodes No PTM Sites or Other General Protein Features = Y; Contains No Pathogenic or Likely Pathogenic Missense Variants = Y	Dispensable	Yes	No	No	No	No	No	No
NM_020812	DOCK6	34	3.59469	2	16	12.5	62.2222	Encodes No Functional Elements = Y; Encodes No PTM Sites or Other General Protein Features = Y; Contains No Pathogenic or Likely Pathogenic Missense Variants = Y	Dispensable	Yes	No	No	No	No	No	No
NM_020812	DOCK6	24	2.91114	3	16	18.75	63.1206	Encodes No Functional Elements = Y; Encodes No PTM Sites or Other General Protein Features = Y; Contains No Pathogenic or Likely Pathogenic Missense Variants = Y	Dispensable	Yes	No	No	No	No	No	No
NM_020812	DOCK6	9	4.59177	2	16	12.5	58	Encodes No Functional Elements = Y; Encodes No PTM Sites or Other General Protein Features = Y; Contains No Pathogenic or Likely Pathogenic Missense Variants = Y	Dispensable	Yes	No	No	No	No	No	No
NM_020812	DOCK6	35	4.84592	2	16	12.5	64.0523	Encodes No Functional Elements = Y; Encodes No PTM Sites or Other General Protein Features = Y; Contains No Pathogenic or Likely Pathogenic Missense Variants = Y	Dispensable	Yes	No	No	No	No	No	No
NM_020812	DOCK6	36	4.80797	2	16	12.5	57.2327	Encodes No Functional Elements = Y; Encodes No PTM Sites or Other General Protein Features = Y; Contains No Pathogenic or Likely Pathogenic Missense Variants = Y	Dispensable	Yes	No	No	No	No	No	No
NM_020812	DOCK6	21	3.37417	3	16	18.75	64.1975	Encodes No Functional Elements = Y; Encodes No PTM Sites or Other General Protein Features = Y; Contains No Pathogenic or Likely Pathogenic Missense Variants = Y	Dispensable	Yes	No	No	No	No	No	No
NM_020812	DOCK6	30	3.53715	2	16	12.5	61.2022	Encodes No Functional Elements = Y; Encodes No PTM Sites or Other General Protein Features = Y; Contains No Pathogenic or Likely Pathogenic Missense Variants = Y	Dispensable	Yes	No	No	No	No	No	No
NM_001367561	DOCK7	25	5.74001	18	47	38.2979	46.875	Encodes No Functional Elements = Y; Encodes No PTM Sites or Other General Protein Features = Y; Contains No Pathogenic or Likely Pathogenic Missense Variants = Y	Dispensable	No	No	No	No	No	No	No
NM_001367561	DOCK7	27	5.15252	17	47	36.1702	37.7193	Encodes No Functional Elements = Y; Encodes No PTM Sites or Other General Protein Features = Y; Contains No Pathogenic or Likely Pathogenic Missense Variants = Y	Dispensable	No	No	Yes	No	No	No	No
NM_001367561	DOCK7	36	5.26426	17	47	36.1702	43.7037	Encodes No Functional Elements = Y; Encodes No PTM Sites or Other General Protein Features = Y; Contains No Pathogenic or Likely Pathogenic Missense Variants = Y	Dispensable	No	No	No	No	No	No	No
NM_001367561	DOCK7	26	4.853	17	47	36.1702	39.7163	Encodes No Functional Elements = Y; Encodes No PTM Sites or Other General Protein Features = Y; Contains No Pathogenic or Likely Pathogenic Missense Variants = Y	Dispensable	No	No	Yes	No	No	No	No
NM_001367561	DOCK7	9	5.11481	17	47	36.1702	36.6667	Encodes No Functional Elements = Y; Encodes No PTM Sites or Other General Protein Features = Y; Contains No Pathogenic or Likely Pathogenic Missense Variants = Y	Dispensable	No	No	Yes	No	No	No	No
NM_001367561	DOCK7	37	5.15903	17	47	36.1702	45.7516	Encodes No Functional Elements = Y; Encodes No PTM Sites or Other General Protein Features = Y; Contains No Pathogenic or Likely Pathogenic Missense Variants = Y	Dispensable	No	No	No	No	No	No	No
NM_001367561	DOCK7	38	5.67116	17	47	36.1702	37.7358	Encodes No Functional Elements = Y; Encodes No PTM Sites or Other General Protein Features = Y; Contains No Pathogenic or Likely Pathogenic Missense Variants = Y	Dispensable	No	No	Yes	No	No	No	No
NM_001367561	DOCK7	28	5.02345	17	47	36.1702	43.8596	Encodes No Functional Elements = Y; Encodes No PTM Sites or Other General Protein Features = Y; Contains No Pathogenic or Likely Pathogenic Missense Variants = Y	Dispensable	No	No	No	No	No	No	No
NM_001367561	DOCK7	32	5.09265	17	47	36.1702	40.9836	Encodes No Functional Elements = Y; Encodes No PTM Sites or Other General Protein Features = Y; Contains No Pathogenic or Likely Pathogenic Missense Variants = Y	Dispensable	No	No	Yes	No	No	No	No
NM_203447	DOCK8	10	5.03303	5	25	20	46.9136	Encodes No Functional Elements = Y; Encodes No PTM Sites or Other General Protein Features = Y; Contains No Pathogenic or Likely Pathogenic Missense Variants = Y	Dispensable	Yes	No	No	No	No	No	No
NM_203447	DOCK8	24	5.16335	4	25	16	48.9583	Encodes No Functional Elements = Y; Encodes No PTM Sites or Other General Protein Features = Y; Contains No Pathogenic or Likely Pathogenic Missense Variants = Y	Dispensable	Yes	No	No	No	No	No	No
NM_203447	DOCK8	26	4.59453	4	25	16	45.614	Encodes No Functional Elements = Y; Encodes No PTM Sites or Other General Protein Features = Y; Contains No Pathogenic or Likely Pathogenic Missense Variants = Y	Dispensable	Yes	No	No	No	No	No	No
NM_203447	DOCK8	35	3.83789	4	25	16	54.8148	Encodes No Functional Elements = Y; Encodes No PTM Sites or Other General Protein Features = Y; Contains No Pathogenic or Likely Pathogenic Missense Variants = Y	Dispensable	Yes	No	No	No	No	No	No
NM_203447	DOCK8	9	4.04632	5	25	20	50	Encodes No Functional Elements = Y; Encodes No PTM Sites or Other General Protein Features = Y; Contains No Pathogenic or Likely Pathogenic Missense Variants = Y	Dispensable	Yes	No	No	No	No	No	No
NM_203447	DOCK8	25	4.13808	4	25	16	44	Encodes No Functional Elements = Y; Encodes No PTM Sites or Other General Protein Features = Y; Contains No Pathogenic or Likely Pathogenic Missense Variants = Y	Dispensable	Yes	No	No	No	No	No	No
NM_203447	DOCK8	36	4.2186	4	25	16	52.9412	Encodes No Functional Elements = Y; Encodes No PTM Sites or Other General Protein Features = Y; Contains No Pathogenic or Likely Pathogenic Missense Variants = Y	Dispensable	Yes	No	No	No	No	No	No
NM_203447	DOCK8	27	3.82389	4	25	16	44.8718	Encodes No Functional Elements = Y; Encodes No PTM Sites or Other General Protein Features = Y; Contains No Pathogenic or Likely Pathogenic Missense Variants = Y	Dispensable	Yes	No	No	No	No	No	No
NM_203447	DOCK8	37	4.33159	4	25	16	45.9119	Encodes No Functional Elements = Y; Encodes No PTM Sites or Other General Protein Features = Y; Contains No Pathogenic or Likely Pathogenic Missense Variants = Y	Dispensable	Yes	No	No	No	No	No	No
NM_203447	DOCK8	21	3.85015	4	25	16	58.7879	Encodes No Functional Elements = Y; Encodes No PTM Sites or Other General Protein Features = Y; Contains No Pathogenic or Likely Pathogenic Missense Variants = Y	Dispensable	Yes	No	No	No	No	No	No
NM_203447	DOCK8	31	3.92814	4	25	16	43.7158	Encodes No Functional Elements = Y; Encodes No PTM Sites or Other General Protein Features = Y; Contains No Pathogenic or Likely Pathogenic Missense Variants = Y	Dispensable	Yes	No	No	No	No	No	No
NM_203447	DOCK8	6	2.40588	6	25	24	60.5634	Encodes No Functional Elements = Y; Encodes No PTM Sites or Other General Protein Features = Y; Contains No Pathogenic or Likely Pathogenic Missense Variants = Y	Dispensable	Yes	Yes	No	Yes	No	No	No
NM_017613	DONSON	7	3.46816	18	26	69.2308	41.9048	Encodes No Functional Elements = Y; Encodes No PTM Sites or Other General Protein Features = Y; Contains No Pathogenic or Likely Pathogenic Missense Variants = Y	Dispensable	No	No	No	No	No	No	No
NM_032482	DOT1L	17	3.72724	NA	NA	NA	58.8235	Encodes No Functional Elements = Y; Encodes No PTM Sites or Other General Protein Features = Y; Contains No Pathogenic or Likely Pathogenic Missense Variants = Y	Dispensable	No	No	No	No	No	No	No
NM_032482	DOT1L	18	4.64018	NA	NA	NA	63.7681	Encodes No Functional Elements = Y; Encodes No PTM Sites or Other General Protein Features = Y; Contains No Pathogenic or Likely Pathogenic Missense Variants = Y	Dispensable	No	No	No	No	No	No	No
NM_032482	DOT1L	19	4.72846	NA	NA	NA	62.6984	Encodes No Functional Elements = Y; Encodes No PTM Sites or Other General Protein Features = Y; Contains No Pathogenic or Likely Pathogenic Missense Variants = Y	Dispensable	No	No	No	No	No	No	No
NM_000110	DPYD	2	3.07302	11	15	73.3333	38.7387	Encodes No Functional Elements = Y; Encodes No PTM Sites or Other General Protein Features = Y; Contains No Pathogenic or Likely Pathogenic Missense Variants = Y	Dispensable	No	No	Yes	No	No	No	No
NM_145038	DRC1	12	2.53592	3	10	30	55.5556	Encodes No Functional Elements = Y; Encodes No PTM Sites or Other General Protein Features = Y; Contains No Pathogenic or Likely Pathogenic Missense Variants = Y	Dispensable	No	No	No	No	No	No	No
NM_145038	DRC1	13	1.90125	3	10	30	43.3333	Encodes No Functional Elements = Y; Encodes No PTM Sites or Other General Protein Features = Y; Contains No Pathogenic or Likely Pathogenic Missense Variants = Y	Dispensable	No	Yes	No	No	No	No	No
NM_001939	DRP2	19	4.57794	NA	NA	NA	60.6061	Encodes No Functional Elements = Y; Encodes No PTM Sites or Other General Protein Features = Y; Contains No Pathogenic or Likely Pathogenic Missense Variants = Y	Dispensable	No	No	No	No	No	No	No
NM_001939	DRP2	21	4.1626	NA	NA	NA	59.7222	Encodes No Functional Elements = Y; Encodes No PTM Sites or Other General Protein Features = Y; Contains No Pathogenic or Likely Pathogenic Missense Variants = Y	Dispensable	No	No	No	No	No	No	No
NM_001374736	DST	8	5.73482	8	41	19.5122	42.3077	Encodes No Functional Elements = Y; Encodes No PTM Sites or Other General Protein Features = Y; Contains No Pathogenic or Likely Pathogenic Missense Variants = Y	Dispensable	Yes	No	No	No	No	No	No
NM_001374736	DST	9	6.34616	8	41	19.5122	31.1828	Encodes No Functional Elements = Y; Encodes No PTM Sites or Other General Protein Features = Y; Contains No Pathogenic or Likely Pathogenic Missense Variants = Y	Dispensable	Yes	No	Yes	No	Yes	No	No
NM_001374736	DST	14	5.06766	8	41	19.5122	26.0417	Encodes No Functional Elements = Y; Encodes No PTM Sites or Other General Protein Features = Y; Contains No Pathogenic or Likely Pathogenic Missense Variants = Y	Dispensable	Yes	No	Yes	No	Yes	No	No
NM_001374736	DST	23	4.72679	12	41	29.2683	54.1667	Encodes No Functional Elements = Y; Encodes No PTM Sites or Other General Protein Features = Y; Contains No Pathogenic or Likely Pathogenic Missense Variants = Y	Dispensable	No	No	No	No	No	No	No
NM_001374736	DST	7	5.85557	1	41	2.43902	47.4747	Encodes No Functional Elements = Y; Encodes No PTM Sites or Other General Protein Features = Y; Contains No Pathogenic or Likely Pathogenic Missense Variants = Y	Dispensable	Yes	No	No	No	No	No	No
NM_001374736	DST	22	4.45366	12	41	29.2683	36.1905	Encodes No Functional Elements = Y; Encodes No PTM Sites or Other General Protein Features = Y; Contains No Pathogenic or Likely Pathogenic Missense Variants = Y	Dispensable	No	No	Yes	No	No	No	No
NM_001374736	DST	102	5.25161	7	41	17.0732	44.1441	Encodes No Functional Elements = Y; Encodes No PTM Sites or Other General Protein Features = Y; Contains No Pathogenic or Likely Pathogenic Missense Variants = Y	Dispensable	Yes	No	No	No	No	No	No
NM_001374736	DST	19	4.34567	12	41	29.2683	37.9845	Encodes No Functional Elements = Y; Encodes No PTM Sites or Other General Protein Features = Y; Contains No Pathogenic or Likely Pathogenic Missense Variants = Y	Dispensable	No	No	Yes	No	No	No	No
NM_001374736	DST	25	4.40726	12	41	29.2683	37.2549	Encodes No Functional Elements = Y; Encodes No PTM Sites or Other General Protein Features = Y; Contains No Pathogenic or Likely Pathogenic Missense Variants = Y	Dispensable	No	No	Yes	No	No	No	No
NM_001374736	DST	45	3.38649	9	41	21.9512	42.4837	Encodes No Functional Elements = Y; Encodes No PTM Sites or Other General Protein Features = Y; Contains No Pathogenic or Likely Pathogenic Missense Variants = Y	Dispensable	Yes	No	No	No	No	No	No
NM_001374736	DST	44	2.94148	2	41	4.87805	40.5983	Encodes No Functional Elements = Y; Encodes No PTM Sites or Other General Protein Features = Y; Contains No Pathogenic or Likely Pathogenic Missense Variants = Y	Dispensable	Yes	No	Yes	No	Yes	No	No
NM_015375	DSTYK	5	5.57169	10	10	100	42.8571	Encodes No Functional Elements = Y; Encodes No PTM Sites or Other General Protein Features = Y; Contains No Pathogenic or Likely Pathogenic Missense Variants = Y	Dispensable	No	No	No	No	No	No	No
NM_015375	DSTYK	6	5.39294	9	10	90	56.4972	Encodes No Functional Elements = Y; Encodes No PTM Sites or Other General Protein Features = Y; Contains No Pathogenic or Likely Pathogenic Missense Variants = Y	Dispensable	No	No	No	No	No	No	No
NM_001386795	DTNA	10	4.63176	66	87	75.8621	53.5714	Encodes No Functional Elements = Y; Encodes No PTM Sites or Other General Protein Features = Y; Contains No Pathogenic or Likely Pathogenic Missense Variants = Y	Dispensable	No	No	No	No	No	No	No
NM_001386795	DTNA	11	2.38955	13	87	14.9425	50	Encodes No Functional Elements = Y; Encodes No PTM Sites or Other General Protein Features = Y; Contains No Pathogenic or Likely Pathogenic Missense Variants = Y	Dispensable	Yes	Yes	No	Yes	No	No	No
NM_032122	DTNBP1	3	1.87824	5	16	31.25	39.2157	Encodes No Functional Elements = Y; Encodes No PTM Sites or Other General Protein Features = Y; Contains No Pathogenic or Likely Pathogenic Missense Variants = Y	Dispensable	No	Yes	Yes	No	No	Yes	No
NM_032122	DTNBP1	2	2.48447	9	16	56.25	40.7407	Encodes No Functional Elements = Y; Encodes No PTM Sites or Other General Protein Features = Y; Contains No Pathogenic or Likely Pathogenic Missense Variants = Y	Dispensable	No	No	Yes	No	No	No	No
NM_001330311	DVL1	11	4.16897	2	13	15.3846	71.2418	Encodes No Functional Elements = Y; Encodes No PTM Sites or Other General Protein Features = Y; Contains No Pathogenic or Likely Pathogenic Missense Variants = Y	Dispensable	Yes	No	No	No	No	No	No
NM_004422	DVL2	11	4.61418	11	25	44	57.3643	Encodes No Functional Elements = Y; Encodes No PTM Sites or Other General Protein Features = Y; Contains No Pathogenic or Likely Pathogenic Missense Variants = Y	Dispensable	No	No	No	No	No	No	No
NM_004423	DVL3	11	5.98177	17	33	51.5152	64.6667	Encodes No Functional Elements = Y; Encodes No PTM Sites or Other General Protein Features = Y; Contains No Pathogenic or Likely Pathogenic Missense Variants = Y	Dispensable	No	No	No	No	No	No	No
NM_001353214	DYM	12	5.50262	11	28	39.2857	36.8421	Encodes No Functional Elements = Y; Encodes No PTM Sites or Other General Protein Features = Y; Contains No Pathogenic or Likely Pathogenic Missense Variants = Y	Dispensable	No	No	Yes	No	No	No	No
NM_001353214	DYM	17	4.31273	11	28	39.2857	52.6316	Encodes No Functional Elements = Y; Encodes No PTM Sites or Other General Protein Features = Y; Contains No Pathogenic or Likely Pathogenic Missense Variants = Y	Dispensable	No	No	No	No	No	No	No
NM_001353214	DYM	7	3.74144	14	28	50	38.8889	Encodes No Functional Elements = Y; Encodes No PTM Sites or Other General Protein Features = Y; Contains No Pathogenic or Likely Pathogenic Missense Variants = Y	Dispensable	No	No	Yes	No	No	No	No
NM_001353214	DYM	11	5.66286	11	28	39.2857	36.5079	Encodes No Functional Elements = Y; Encodes No PTM Sites or Other General Protein Features = Y; Contains No Pathogenic or Likely Pathogenic Missense Variants = Y	Dispensable	No	No	Yes	No	No	No	No
NM_001353214	DYM	14	4.89291	1	28	3.57143	46.0606	Encodes No Functional Elements = Y; Encodes No PTM Sites or Other General Protein Features = Y; Contains No Pathogenic or Likely Pathogenic Missense Variants = Y	Dispensable	Yes	No	No	No	No	No	No
NM_001353214	DYM	9	4.24758	10	28	35.7143	54.6448	Encodes No Functional Elements = Y; Encodes No PTM Sites or Other General Protein Features = Y; Contains No Pathogenic or Likely Pathogenic Missense Variants = Y	Dispensable	No	No	No	No	No	No	No
NM_001377	DYNC2H1	72	3.60176	3	12	25	45.098	Encodes No Functional Elements = Y; Encodes No PTM Sites or Other General Protein Features = Y; Contains No Pathogenic or Likely Pathogenic Missense Variants = Y	Dispensable	Yes	No	No	No	No	No	No
NM_001377	DYNC2H1	71	4.36235	3	12	25	39.3939	Encodes No Functional Elements = Y; Encodes No PTM Sites or Other General Protein Features = Y; Contains No Pathogenic or Likely Pathogenic Missense Variants = Y	Dispensable	Yes	No	Yes	No	Yes	No	No
NM_001377	DYNC2H1	73	2.82829	3	12	25	46.1538	Encodes No Functional Elements = Y; Encodes No PTM Sites or Other General Protein Features = Y; Contains No Pathogenic or Likely Pathogenic Missense Variants = Y	Dispensable	Yes	No	No	No	No	No	No
NM_001377	DYNC2H1	70	3.75219	3	12	25	31.1111	Encodes No Functional Elements = Y; Encodes No PTM Sites or Other General Protein Features = Y; Contains No Pathogenic or Likely Pathogenic Missense Variants = Y	Dispensable	Yes	No	Yes	No	Yes	No	No
NM_001377	DYNC2H1	74	2.94064	4	12	33.3333	40.1515	Encodes No Functional Elements = Y; Encodes No PTM Sites or Other General Protein Features = Y; Contains No Pathogenic or Likely Pathogenic Missense Variants = Y	Dispensable	No	No	Yes	No	No	No	No
NM_001377	DYNC2H1	69	5.19624	3	12	25	42.3611	Encodes No Functional Elements = Y; Encodes No PTM Sites or Other General Protein Features = Y; Contains No Pathogenic or Likely Pathogenic Missense Variants = Y	Dispensable	Yes	No	No	No	No	No	No
NM_016008	DYNC2LI1	7	3.98197	8	22	36.3636	34.7826	Encodes No Functional Elements = Y; Encodes No PTM Sites or Other General Protein Features = Y; Contains No Pathogenic or Likely Pathogenic Missense Variants = Y	Dispensable	No	No	Yes	No	No	No	No
NM_016008	DYNC2LI1	8	3.60586	10	22	45.4545	34.6154	Encodes No Functional Elements = Y; Encodes No PTM Sites or Other General Protein Features = Y; Contains No Pathogenic or Likely Pathogenic Missense Variants = Y	Dispensable	No	No	Yes	No	No	No	No
NM_016008	DYNC2LI1	12	2.51595	14	22	63.6364	41.9355	Encodes No Functional Elements = Y; Encodes No PTM Sites or Other General Protein Features = Y; Contains No Pathogenic or Likely Pathogenic Missense Variants = Y	Dispensable	No	No	No	No	No	No	No
NM_001347721	DYRK1A	4	6.13376	12	29	41.3793	46.2366	Encodes No Functional Elements = Y; Encodes No PTM Sites or Other General Protein Features = Y; Contains No Pathogenic or Likely Pathogenic Missense Variants = Y	Dispensable	No	No	No	No	No	No	No
NM_004714	DYRK1B	3	4.15797	7	8	87.5	59.1667	Encodes No Functional Elements = Y; Encodes No PTM Sites or Other General Protein Features = Y; Contains No Pathogenic or Likely Pathogenic Missense Variants = Y	Dispensable	No	No	No	No	No	No	No
NM_198968	DZIP1	10	1.91821	21	25	84	44.4444	Encodes No Functional Elements = Y; Encodes No PTM Sites or Other General Protein Features = Y; Contains No Pathogenic or Likely Pathogenic Missense Variants = Y	Dispensable	No	Yes	No	No	No	No	No
NM_025191	EDEM3	10	5.58726	13	24	54.1667	46.8254	Encodes No Functional Elements = Y; Encodes No PTM Sites or Other General Protein Features = Y; Contains No Pathogenic or Likely Pathogenic Missense Variants = Y	Dispensable	No	No	No	No	No	No	No
NM_025191	EDEM3	7	5.19753	14	24	58.3333	40.7407	Encodes No Functional Elements = Y; Encodes No PTM Sites or Other General Protein Features = Y; Contains No Pathogenic or Likely Pathogenic Missense Variants = Y	Dispensable	No	No	Yes	No	No	No	No
NM_001130053	EEF1D	5	5.37134	NA	NA	NA	58.3333	Encodes No Functional Elements = Y; Encodes No PTM Sites or Other General Protein Features = Y; Contains No Pathogenic or Likely Pathogenic Missense Variants = Y	Dispensable	No	No	No	No	No	No	No
NM_024580	EFL1	11	4.0113	NA	NA	NA	44.7154	Encodes No Functional Elements = Y; Encodes No PTM Sites or Other General Protein Features = Y; Contains No Pathogenic or Likely Pathogenic Missense Variants = Y	Dispensable	No	No	No	No	No	No	No
NM_020365	EIF2B3	6	3.58244	10	19	52.6316	43.3333	Encodes No Functional Elements = Y; Encodes No PTM Sites or Other General Protein Features = Y; Contains No Pathogenic or Likely Pathogenic Missense Variants = Y	Dispensable	No	No	No	No	No	No	No
NM_001037283	EIF3B	16	6.05088	NA	NA	NA	35.8974	Encodes No Functional Elements = Y; Encodes No PTM Sites or Other General Protein Features = Y; Contains No Pathogenic or Likely Pathogenic Missense Variants = Y	Dispensable	No	No	Yes	No	No	No	No
NM_019843	EIF4ENIF1	18	3.65962	NA	NA	NA	53.9394	Encodes No Functional Elements = Y; Encodes No PTM Sites or Other General Protein Features = Y; Contains No Pathogenic or Likely Pathogenic Missense Variants = Y	Dispensable	No	No	No	No	No	No	No
NM_198241	EIF4G1	29	4.27226	31	59	52.5424	55.5556	Encodes No Functional Elements = Y; Encodes No PTM Sites or Other General Protein Features = Y; Contains No Pathogenic or Likely Pathogenic Missense Variants = Y	Dispensable	No	No	No	No	No	No	No
NM_018127	ELAC2	6	3.17388	27	41	65.8537	53.6232	Encodes No Functional Elements = Y; Encodes No PTM Sites or Other General Protein Features = Y; Contains No Pathogenic or Likely Pathogenic Missense Variants = Y	Dispensable	No	No	No	No	No	No	No
NM_133171	ELMO2	6	4.75086	23	37	62.1622	47.0588	Encodes No Functional Elements = Y; Encodes No PTM Sites or Other General Protein Features = Y; Contains No Pathogenic or Likely Pathogenic Missense Variants = Y	Dispensable	No	No	No	No	No	No	No
NM_001135022	ELMOD3	7	2.61118	35	47	74.4681	53.6232	Encodes No Functional Elements = Y; Encodes No PTM Sites or Other General Protein Features = Y; Contains No Pathogenic or Likely Pathogenic Missense Variants = Y	Dispensable	No	No	No	No	No	No	No
NM_000501	ELN	3	1.8969	131	179	73.1844	70	Encodes No Functional Elements = Y; Encodes No PTM Sites or Other General Protein Features = Y; Contains No Pathogenic or Likely Pathogenic Missense Variants = Y	Dispensable	No	Yes	No	No	No	No	No
NM_000501	ELN	13	2.49751	130	179	72.6257	57.1429	Encodes No Functional Elements = Y; Encodes No PTM Sites or Other General Protein Features = Y; Contains No Pathogenic or Likely Pathogenic Missense Variants = Y	Dispensable	No	No	No	No	No	No	No
NM_000501	ELN	24	1.47161	155	179	86.5922	62.2222	Encodes No Functional Elements = Y; Encodes No PTM Sites or Other General Protein Features = Y; Contains No Pathogenic or Likely Pathogenic Missense Variants = Y	Dispensable	No	Yes	No	No	No	No	No
NM_000501	ELN	8	1.15488	125	179	69.8324	66.6667	Encodes No Functional Elements = Y; Encodes No PTM Sites or Other General Protein Features = Y; Contains No Pathogenic or Likely Pathogenic Missense Variants = Y	Dispensable	No	Yes	No	No	No	No	No
NM_003640	ELP1	17	3.22442	21	51	41.1765	44.4444	Encodes No Functional Elements = Y; Encodes No PTM Sites or Other General Protein Features = Y; Contains No Pathogenic or Likely Pathogenic Missense Variants = Y	Dispensable	No	No	No	No	No	No	No
NM_003640	ELP1	5	4.4617	25	51	49.0196	41.9753	Encodes No Functional Elements = Y; Encodes No PTM Sites or Other General Protein Features = Y; Contains No Pathogenic or Likely Pathogenic Missense Variants = Y	Dispensable	No	No	No	No	No	No	No
NM_003640	ELP1	3	3.26537	23	51	45.098	51.634	Encodes No Functional Elements = Y; Encodes No PTM Sites or Other General Protein Features = Y; Contains No Pathogenic or Likely Pathogenic Missense Variants = Y	Dispensable	No	No	No	No	No	No	No
NM_003640	ELP1	12	3.12348	20	51	39.2157	47.9532	Encodes No Functional Elements = Y; Encodes No PTM Sites or Other General Protein Features = Y; Contains No Pathogenic or Likely Pathogenic Missense Variants = Y	Dispensable	No	No	No	No	No	No	No
NM_003640	ELP1	14	1.31669	21	51	41.1765	46.4481	Encodes No Functional Elements = Y; Encodes No PTM Sites or Other General Protein Features = Y; Contains No Pathogenic or Likely Pathogenic Missense Variants = Y	Dispensable	No	Yes	No	No	No	No	No
NM_003640	ELP1	11	3.56502	21	51	41.1765	50.2165	Encodes No Functional Elements = Y; Encodes No PTM Sites or Other General Protein Features = Y; Contains No Pathogenic or Likely Pathogenic Missense Variants = Y	Dispensable	No	No	No	No	No	No	No
NM_018255	ELP2	15	1.66539	47	71	66.1972	45.8333	Encodes No Functional Elements = Y; Encodes No PTM Sites or Other General Protein Features = Y; Contains No Pathogenic or Likely Pathogenic Missense Variants = Y	Dispensable	No	Yes	No	No	No	No	No
NM_019040	ELP4	2	3.77411	NA	NA	NA	44.4444	Encodes No Functional Elements = Y; Encodes No PTM Sites or Other General Protein Features = Y; Contains No Pathogenic or Likely Pathogenic Missense Variants = Y	Dispensable	No	No	No	No	No	No	No
NM_031889	ENAM	5	1.5821	1	2	50	38.0952	Encodes No Functional Elements = Y; Encodes No PTM Sites or Other General Protein Features = Y; Contains No Pathogenic or Likely Pathogenic Missense Variants = Y	Dispensable	No	Yes	Yes	No	No	Yes	No
NM_031889	ENAM	4	2.7575	1	2	50	48.8889	Encodes No Functional Elements = Y; Encodes No PTM Sites or Other General Protein Features = Y; Contains No Pathogenic or Likely Pathogenic Missense Variants = Y	Dispensable	No	No	No	No	No	No	No
NM_001278689	EOGT	12	4.26261	2	10	20	40.2778	Encodes No Functional Elements = Y; Encodes No PTM Sites or Other General Protein Features = Y; Contains No Pathogenic or Likely Pathogenic Missense Variants = Y	Dispensable	Yes	No	Yes	No	Yes	No	No
NM_001429	EP300	11	4.11274	3	18	16.6667	51.2821	Encodes No Functional Elements = Y; Encodes No PTM Sites or Other General Protein Features = Y; Contains No Pathogenic or Likely Pathogenic Missense Variants = Y	Dispensable	Yes	No	No	No	No	No	No
NM_001430	EPAS1	15	1.33118	5	15	33.3333	60.9195	Encodes No Functional Elements = Y; Encodes No PTM Sites or Other General Protein Features = Y; Contains No Pathogenic or Likely Pathogenic Missense Variants = Y	Dispensable	No	Yes	No	No	No	No	No
NM_001114134	EPB42	5	0.841923	3	6	50	60.9524	Encodes No Functional Elements = Y; Encodes No PTM Sites or Other General Protein Features = Y; Contains No Pathogenic or Likely Pathogenic Missense Variants = Y	Dispensable	No	Yes	No	No	No	No	No
NM_020964	EPG5	5	4.23238	NA	NA	NA	47.2222	Encodes No Functional Elements = Y; Encodes No PTM Sites or Other General Protein Features = Y; Contains No Pathogenic or Likely Pathogenic Missense Variants = Y	Dispensable	No	No	No	No	No	No	No
NM_020964	EPG5	20	4.33521	NA	NA	NA	54.955	Encodes No Functional Elements = Y; Encodes No PTM Sites or Other General Protein Features = Y; Contains No Pathogenic or Likely Pathogenic Missense Variants = Y	Dispensable	No	No	No	No	No	No	No
NM_020964	EPG5	15	4.1075	NA	NA	NA	45	Encodes No Functional Elements = Y; Encodes No PTM Sites or Other General Protein Features = Y; Contains No Pathogenic or Likely Pathogenic Missense Variants = Y	Dispensable	No	No	No	No	No	No	No
NM_020964	EPG5	21	4.52152	NA	NA	NA	49.5935	Encodes No Functional Elements = Y; Encodes No PTM Sites or Other General Protein Features = Y; Contains No Pathogenic or Likely Pathogenic Missense Variants = Y	Dispensable	No	No	No	No	No	No	No
NM_020964	EPG5	13	4.15198	NA	NA	NA	43.9716	Encodes No Functional Elements = Y; Encodes No PTM Sites or Other General Protein Features = Y; Contains No Pathogenic or Likely Pathogenic Missense Variants = Y	Dispensable	No	No	No	No	No	No	No
NM_020964	EPG5	17	3.92469	NA	NA	NA	42.5532	Encodes No Functional Elements = Y; Encodes No PTM Sites or Other General Protein Features = Y; Contains No Pathogenic or Likely Pathogenic Missense Variants = Y	Dispensable	No	No	No	No	No	No	No
NM_020964	EPG5	10	3.9031	NA	NA	NA	46.1538	Encodes No Functional Elements = Y; Encodes No PTM Sites or Other General Protein Features = Y; Contains No Pathogenic or Likely Pathogenic Missense Variants = Y	Dispensable	No	No	No	No	No	No	No
NM_020964	EPG5	37	3.97748	NA	NA	NA	47.3118	Encodes No Functional Elements = Y; Encodes No PTM Sites or Other General Protein Features = Y; Contains No Pathogenic or Likely Pathogenic Missense Variants = Y	Dispensable	No	No	No	No	No	No	No
NM_020964	EPG5	30	4.02636	NA	NA	NA	43.5897	Encodes No Functional Elements = Y; Encodes No PTM Sites or Other General Protein Features = Y; Contains No Pathogenic or Likely Pathogenic Missense Variants = Y	Dispensable	No	No	No	No	No	No	No
NM_020964	EPG5	19	4.13415	NA	NA	NA	47.9798	Encodes No Functional Elements = Y; Encodes No PTM Sites or Other General Protein Features = Y; Contains No Pathogenic or Likely Pathogenic Missense Variants = Y	Dispensable	No	No	No	No	No	No	No
NM_020964	EPG5	38	3.20796	NA	NA	NA	44.2857	Encodes No Functional Elements = Y; Encodes No PTM Sites or Other General Protein Features = Y; Contains No Pathogenic or Likely Pathogenic Missense Variants = Y	Dispensable	No	No	No	No	No	No	No
NM_020964	EPG5	42	3.46766	NA	NA	NA	53.7037	Encodes No Functional Elements = Y; Encodes No PTM Sites or Other General Protein Features = Y; Contains No Pathogenic or Likely Pathogenic Missense Variants = Y	Dispensable	No	No	No	No	No	No	No
NM_020964	EPG5	23	3.26264	NA	NA	NA	50.9009	Encodes No Functional Elements = Y; Encodes No PTM Sites or Other General Protein Features = Y; Contains No Pathogenic or Likely Pathogenic Missense Variants = Y	Dispensable	No	No	No	No	No	No	No
NM_020964	EPG5	40	3.75834	NA	NA	NA	55.144	Encodes No Functional Elements = Y; Encodes No PTM Sites or Other General Protein Features = Y; Contains No Pathogenic or Likely Pathogenic Missense Variants = Y	Dispensable	No	No	No	No	No	No	No
NM_004447	EPS8	12	3.80073	37	50	74	36	Encodes No Functional Elements = Y; Encodes No PTM Sites or Other General Protein Features = Y; Contains No Pathogenic or Likely Pathogenic Missense Variants = Y	Dispensable	No	No	Yes	No	No	No	No
NM_022772	EPS8L2	12	3.08553	28	54	51.8519	64	Encodes No Functional Elements = Y; Encodes No PTM Sites or Other General Protein Features = Y; Contains No Pathogenic or Likely Pathogenic Missense Variants = Y	Dispensable	No	No	No	No	No	No	No
NM_001253697	ERBIN	22	2.83449	7	40	17.5	43.9024	Encodes No Functional Elements = Y; Encodes No PTM Sites or Other General Protein Features = Y; Contains No Pathogenic or Likely Pathogenic Missense Variants = Y	Dispensable	Yes	No	No	No	No	No	No
NM_005236	ERCC4	9	4.83177	2	16	12.5	38.7097	Encodes No Functional Elements = Y; Encodes No PTM Sites or Other General Protein Features = Y; Contains No Pathogenic or Likely Pathogenic Missense Variants = Y	Dispensable	Yes	No	Yes	No	Yes	No	No
NM_020207	ERCC6L2	15	2.4789	12	30	40	49.3827	Encodes No Functional Elements = Y; Encodes No PTM Sites or Other General Protein Features = Y; Contains No Pathogenic or Likely Pathogenic Missense Variants = Y	Dispensable	No	No	No	No	No	No	No
NM_001017420	ESCO2	8	4.20338	3	8	37.5	43.3333	Encodes No Functional Elements = Y; Encodes No PTM Sites or Other General Protein Features = Y; Contains No Pathogenic or Likely Pathogenic Missense Variants = Y	Dispensable	No	No	No	No	No	No	No
NM_001017420	ESCO2	9	3.41015	2	8	25	34.0278	Encodes No Functional Elements = Y; Encodes No PTM Sites or Other General Protein Features = Y; Contains No Pathogenic or Likely Pathogenic Missense Variants = Y	Dispensable	Yes	No	Yes	No	Yes	No	No
NM_017697	ESRP1	5	2.5084	14	19	73.6842	33.3333	Encodes No Functional Elements = Y; Encodes No PTM Sites or Other General Protein Features = Y; Contains No Pathogenic or Likely Pathogenic Missense Variants = Y	Dispensable	No	No	Yes	No	No	No	No
NM_017697	ESRP1	3	4.39786	12	19	63.1579	46.4912	Encodes No Functional Elements = Y; Encodes No PTM Sites or Other General Protein Features = Y; Contains No Pathogenic or Likely Pathogenic Missense Variants = Y	Dispensable	No	No	No	No	No	No	No
NM_017697	ESRP1	2	2.89477	10	19	52.6316	54.2636	Encodes No Functional Elements = Y; Encodes No PTM Sites or Other General Protein Features = Y; Contains No Pathogenic or Likely Pathogenic Missense Variants = Y	Dispensable	No	No	No	No	No	No	No
NM_024939	ESRP2	5	2.43233	8	19	42.1053	49.4949	Encodes No Functional Elements = Y; Encodes No PTM Sites or Other General Protein Features = Y; Contains No Pathogenic or Likely Pathogenic Missense Variants = Y	Dispensable	No	Yes	No	No	No	No	No
NM_024939	ESRP2	3	3.78463	8	19	42.1053	63.1579	Encodes No Functional Elements = Y; Encodes No PTM Sites or Other General Protein Features = Y; Contains No Pathogenic or Likely Pathogenic Missense Variants = Y	Dispensable	No	No	No	No	No	No	No
NM_024939	ESRP2	2	1.83772	9	19	47.3684	71.3178	Encodes No Functional Elements = Y; Encodes No PTM Sites or Other General Protein Features = Y; Contains No Pathogenic or Likely Pathogenic Missense Variants = Y	Dispensable	No	Yes	No	No	No	No	No
NM_001382422	EXOC3L2	7	2.7812	3	3	100	59.4595	Encodes No Functional Elements = Y; Encodes No PTM Sites or Other General Protein Features = Y; Contains No Pathogenic or Likely Pathogenic Missense Variants = Y	Dispensable	No	No	No	No	No	No	No
NM_001382422	EXOC3L2	9	2.29707	2	3	66.6667	66.6667	Encodes No Functional Elements = Y; Encodes No PTM Sites or Other General Protein Features = Y; Contains No Pathogenic or Likely Pathogenic Missense Variants = Y	Dispensable	No	Yes	No	No	No	No	No
NM_015189	EXOC6B	8	3.86707	15	23	65.2174	43.4783	Encodes No Functional Elements = Y; Encodes No PTM Sites or Other General Protein Features = Y; Contains No Pathogenic or Likely Pathogenic Missense Variants = Y	Dispensable	No	No	No	No	No	No	No
NM_015189	EXOC6B	12	5.44425	17	23	73.913	38.8889	Encodes No Functional Elements = Y; Encodes No PTM Sites or Other General Protein Features = Y; Contains No Pathogenic or Likely Pathogenic Missense Variants = Y	Dispensable	No	No	Yes	No	No	No	No
NM_015189	EXOC6B	9	4.9297	17	23	73.913	46.4286	Encodes No Functional Elements = Y; Encodes No PTM Sites or Other General Protein Features = Y; Contains No Pathogenic or Likely Pathogenic Missense Variants = Y	Dispensable	No	No	No	No	No	No	No
NM_001013839	EXOC7	7	6.67478	13	31	41.9355	50.5376	Encodes No Functional Elements = Y; Encodes No PTM Sites or Other General Protein Features = Y; Contains No Pathogenic or Likely Pathogenic Missense Variants = Y	Dispensable	No	No	No	No	No	No	No
NM_000503	EYA1	7	5.94894	12	31	38.7097	52.1739	Encodes No Functional Elements = Y; Encodes No PTM Sites or Other General Protein Features = Y; Contains No Pathogenic or Likely Pathogenic Missense Variants = Y	Dispensable	No	No	No	No	No	No	No
NM_004100	EYA4	6	5.4468	15	42	35.7143	50.5376	Encodes No Functional Elements = Y; Encodes No PTM Sites or Other General Protein Features = Y; Contains No Pathogenic or Likely Pathogenic Missense Variants = Y	Dispensable	No	No	No	No	No	No	No
NM_001991	EZH1	4	3.12559	NA	NA	NA	41.8605	Encodes No Functional Elements = Y; Encodes No PTM Sites or Other General Protein Features = Y; Contains No Pathogenic or Likely Pathogenic Missense Variants = Y	Dispensable	No	No	No	No	No	No	No
NM_001991	EZH1	5	4.51178	NA	NA	NA	44.1667	Encodes No Functional Elements = Y; Encodes No PTM Sites or Other General Protein Features = Y; Contains No Pathogenic or Likely Pathogenic Missense Variants = Y	Dispensable	No	No	No	No	No	No	No
NM_024306	FA2H	2	0.788033	5	7	71.4286	52.6882	Encodes No Functional Elements = Y; Encodes No PTM Sites or Other General Protein Features = Y; Contains No Pathogenic or Likely Pathogenic Missense Variants = Y	Dispensable	No	Yes	No	No	No	No	No
NM_025161	FAAP100	7	2.27168	NA	NA	NA	63.2479	Encodes No Functional Elements = Y; Encodes No PTM Sites or Other General Protein Features = Y; Contains No Pathogenic or Likely Pathogenic Missense Variants = Y	Dispensable	No	Yes	No	No	No	No	No
NM_025161	FAAP100	8	1.30837	NA	NA	NA	64.3678	Encodes No Functional Elements = Y; Encodes No PTM Sites or Other General Protein Features = Y; Contains No Pathogenic or Likely Pathogenic Missense Variants = Y	Dispensable	No	Yes	No	No	No	No	No
NM_017848	FAM120C	4	4.4075	2	4	50	47.2868	Encodes No Functional Elements = Y; Encodes No PTM Sites or Other General Protein Features = Y; Contains No Pathogenic or Likely Pathogenic Missense Variants = Y	Dispensable	No	No	No	No	No	No	No
NM_017848	FAM120C	12	4.61059	1	4	25	52.381	Encodes No Functional Elements = Y; Encodes No PTM Sites or Other General Protein Features = Y; Contains No Pathogenic or Likely Pathogenic Missense Variants = Y	Dispensable	Yes	No	No	No	No	No	No
NM_173348	FAM149B1	6	2.08319	6	14	42.8571	35.7143	Encodes No Functional Elements = Y; Encodes No PTM Sites or Other General Protein Features = Y; Contains No Pathogenic or Likely Pathogenic Missense Variants = Y	Dispensable	No	Yes	Yes	No	No	Yes	No
NM_017565	FAM20A	3	3.48546	6	13	46.1538	50.9804	Encodes No Functional Elements = Y; Encodes No PTM Sites or Other General Protein Features = Y; Contains No Pathogenic or Likely Pathogenic Missense Variants = Y	Dispensable	No	No	No	No	No	No	No
NM_000135	FANCA	30	1.47034	7	47	14.8936	57.3643	Encodes No Functional Elements = Y; Encodes No PTM Sites or Other General Protein Features = Y; Contains No Pathogenic or Likely Pathogenic Missense Variants = Y	Dispensable	Yes	Yes	No	Yes	No	No	No
NM_001018113	FANCB	5	1.0307	14	19	73.6842	39.7849	Encodes No Functional Elements = Y; Encodes No PTM Sites or Other General Protein Features = Y; Contains No Pathogenic or Likely Pathogenic Missense Variants = Y	Dispensable	No	Yes	Yes	No	No	Yes	No
NM_001018113	FANCB	6	1.42796	14	19	73.6842	33.3333	Encodes No Functional Elements = Y; Encodes No PTM Sites or Other General Protein Features = Y; Contains No Pathogenic or Likely Pathogenic Missense Variants = Y	Dispensable	No	Yes	Yes	No	No	Yes	No
NM_000136	FANCC	5	1.76554	9	30	30	35.1351	Encodes No Functional Elements = Y; Encodes No PTM Sites or Other General Protein Features = Y; Contains No Pathogenic or Likely Pathogenic Missense Variants = Y	Dispensable	No	Yes	Yes	No	No	Yes	No
NM_000136	FANCC	7	1.89639	7	30	23.3333	53.9394	Encodes No Functional Elements = Y; Encodes No PTM Sites or Other General Protein Features = Y; Contains No Pathogenic or Likely Pathogenic Missense Variants = Y	Dispensable	Yes	Yes	No	Yes	No	No	No
NM_001018115	FANCD2	14	2.39969	25	40	62.5	41.6667	Encodes No Functional Elements = Y; Encodes No PTM Sites or Other General Protein Features = Y; Contains No Pathogenic or Likely Pathogenic Missense Variants = Y	Dispensable	No	Yes	No	No	No	No	No
NM_001018115	FANCD2	39	3.44474	23	40	57.5	35.8974	Encodes No Functional Elements = Y; Encodes No PTM Sites or Other General Protein Features = Y; Contains No Pathogenic or Likely Pathogenic Missense Variants = Y	Dispensable	No	No	Yes	No	No	No	No
NM_001018115	FANCD2	38	4.3401	26	40	65	40.2778	Encodes No Functional Elements = Y; Encodes No PTM Sites or Other General Protein Features = Y; Contains No Pathogenic or Likely Pathogenic Missense Variants = Y	Dispensable	No	No	Yes	No	No	No	No
NM_001018115	FANCD2	40	4.83885	25	40	62.5	45.3333	Encodes No Functional Elements = Y; Encodes No PTM Sites or Other General Protein Features = Y; Contains No Pathogenic or Likely Pathogenic Missense Variants = Y	Dispensable	No	No	No	No	No	No	No
NM_001018115	FANCD2	41	4.8488	26	40	65	49.3333	Encodes No Functional Elements = Y; Encodes No PTM Sites or Other General Protein Features = Y; Contains No Pathogenic or Likely Pathogenic Missense Variants = Y	Dispensable	No	No	No	No	No	No	No
NM_001018115	FANCD2	18	3.50216	24	40	60	42.3423	Encodes No Functional Elements = Y; Encodes No PTM Sites or Other General Protein Features = Y; Contains No Pathogenic or Likely Pathogenic Missense Variants = Y	Dispensable	No	No	No	No	No	No	No
NM_001018115	FANCD2	33	1.69985	25	40	62.5	45.9459	Encodes No Functional Elements = Y; Encodes No PTM Sites or Other General Protein Features = Y; Contains No Pathogenic or Likely Pathogenic Missense Variants = Y	Dispensable	No	Yes	No	No	No	No	No
NM_001018115	FANCD2	30	2.80057	25	40	62.5	52.9915	Encodes No Functional Elements = Y; Encodes No PTM Sites or Other General Protein Features = Y; Contains No Pathogenic or Likely Pathogenic Missense Variants = Y	Dispensable	No	No	No	No	No	No	No
NM_001018115	FANCD2	21	3.17025	26	40	65	48.3333	Encodes No Functional Elements = Y; Encodes No PTM Sites or Other General Protein Features = Y; Contains No Pathogenic or Likely Pathogenic Missense Variants = Y	Dispensable	No	No	No	No	No	No	No
NM_001018115	FANCD2	36	3.55023	26	40	65	48.7805	Encodes No Functional Elements = Y; Encodes No PTM Sites or Other General Protein Features = Y; Contains No Pathogenic or Likely Pathogenic Missense Variants = Y	Dispensable	No	No	No	No	No	No	No
NM_001018115	FANCD2	31	3.08174	26	40	65	41.0853	Encodes No Functional Elements = Y; Encodes No PTM Sites or Other General Protein Features = Y; Contains No Pathogenic or Likely Pathogenic Missense Variants = Y	Dispensable	No	No	No	No	No	No	No
NM_001018115	FANCD2	17	2.69394	21	40	52.5	43.1818	Encodes No Functional Elements = Y; Encodes No PTM Sites or Other General Protein Features = Y; Contains No Pathogenic or Likely Pathogenic Missense Variants = Y	Dispensable	No	No	No	No	No	No	No
NM_001018115	FANCD2	15	2.30303	20	40	50	40.2778	Encodes No Functional Elements = Y; Encodes No PTM Sites or Other General Protein Features = Y; Contains No Pathogenic or Likely Pathogenic Missense Variants = Y	Dispensable	No	Yes	Yes	No	No	Yes	No
NM_001018115	FANCD2	42	4.93041	26	40	65	46.9388	Encodes No Functional Elements = Y; Encodes No PTM Sites or Other General Protein Features = Y; Contains No Pathogenic or Likely Pathogenic Missense Variants = Y	Dispensable	No	No	No	No	No	No	No
NM_004461	FARSA	5	4.12688	6	14	42.8571	52.6882	Encodes No Functional Elements = Y; Encodes No PTM Sites or Other General Protein Features = Y; Contains No Pathogenic or Likely Pathogenic Missense Variants = Y	Dispensable	No	No	No	No	No	No	No
NM_006486	FBLN1	16	3.53151	15	32	46.875	56.0606	Encodes No Functional Elements = Y; Encodes No PTM Sites or Other General Protein Features = Y; Contains No Pathogenic or Likely Pathogenic Missense Variants = Y	Dispensable	No	No	No	No	No	No	No
NM_001367871	FBRSL1	13	0.398586	19	26	73.0769	66.6667	Encodes No Functional Elements = Y; Encodes No PTM Sites or Other General Protein Features = Y; Contains No Pathogenic or Likely Pathogenic Missense Variants = Y	Dispensable	No	Yes	No	No	No	No	No
NM_001367871	FBRSL1	12	2.15799	19	26	73.0769	65.2174	Encodes No Functional Elements = Y; Encodes No PTM Sites or Other General Protein Features = Y; Contains No Pathogenic or Likely Pathogenic Missense Variants = Y	Dispensable	No	Yes	No	No	No	No	No
NM_001367871	FBRSL1	14	4.77568	19	26	73.0769	59.7222	Encodes No Functional Elements = Y; Encodes No PTM Sites or Other General Protein Features = Y; Contains No Pathogenic or Likely Pathogenic Missense Variants = Y	Dispensable	No	No	No	No	No	No	No
NM_001367871	FBRSL1	16	2.71662	16	26	61.5385	66.6667	Encodes No Functional Elements = Y; Encodes No PTM Sites or Other General Protein Features = Y; Contains No Pathogenic or Likely Pathogenic Missense Variants = Y	Dispensable	No	No	No	No	No	No	No
NM_001367871	FBRSL1	17	3.71049	19	26	73.0769	67.8571	Encodes No Functional Elements = Y; Encodes No PTM Sites or Other General Protein Features = Y; Contains No Pathogenic or Likely Pathogenic Missense Variants = Y	Dispensable	No	No	No	No	No	No	No
NM_001190274	FBXO11	6	6.36258	7	21	33.3333	35.7143	Encodes No Functional Elements = Y; Encodes No PTM Sites or Other General Protein Features = Y; Contains No Pathogenic or Likely Pathogenic Missense Variants = Y	Dispensable	No	No	Yes	No	No	No	No
NM_024735	FBXO31	2	3.68201	7	14	50	52.7778	Encodes No Functional Elements = Y; Encodes No PTM Sites or Other General Protein Features = Y; Contains No Pathogenic or Likely Pathogenic Missense Variants = Y	Dispensable	No	No	No	No	No	No	No
NM_205836	FBXO38	21	4.9685	18	34	52.9412	48.2456	Encodes No Functional Elements = Y; Encodes No PTM Sites or Other General Protein Features = Y; Contains No Pathogenic or Likely Pathogenic Missense Variants = Y	Dispensable	No	No	No	No	No	No	No
NM_205836	FBXO38	13	2.70518	18	34	52.9412	46.6667	Encodes No Functional Elements = Y; Encodes No PTM Sites or Other General Protein Features = Y; Contains No Pathogenic or Likely Pathogenic Missense Variants = Y	Dispensable	No	No	No	No	No	No	No
NM_205836	FBXO38	7	5.41146	18	34	52.9412	43.4783	Encodes No Functional Elements = Y; Encodes No PTM Sites or Other General Protein Features = Y; Contains No Pathogenic or Likely Pathogenic Missense Variants = Y	Dispensable	No	No	No	No	No	No	No
NM_205836	FBXO38	10	5.29154	18	34	52.9412	40.3509	Encodes No Functional Elements = Y; Encodes No PTM Sites or Other General Protein Features = Y; Contains No Pathogenic or Likely Pathogenic Missense Variants = Y	Dispensable	No	No	Yes	No	No	No	No
NM_001378974	FBXW11	2	6.49204	4	24	16.6667	56.8627	Encodes No Functional Elements = Y; Encodes No PTM Sites or Other General Protein Features = Y; Contains No Pathogenic or Likely Pathogenic Missense Variants = Y	Dispensable	Yes	No	No	No	No	No	No
NM_022039	FBXW4	6	4.28782	NA	NA	NA	56.0606	Encodes No Functional Elements = Y; Encodes No PTM Sites or Other General Protein Features = Y; Contains No Pathogenic or Likely Pathogenic Missense Variants = Y	Dispensable	No	No	No	No	No	No	No
NM_022039	FBXW4	7	4.00994	NA	NA	NA	58.8652	Encodes No Functional Elements = Y; Encodes No PTM Sites or Other General Protein Features = Y; Contains No Pathogenic or Likely Pathogenic Missense Variants = Y	Dispensable	No	No	No	No	No	No	No
NM_145059	FCSK	18	3.17072	11	23	47.8261	69.3694	Encodes No Functional Elements = Y; Encodes No PTM Sites or Other General Protein Features = Y; Contains No Pathogenic or Likely Pathogenic Missense Variants = Y	Dispensable	No	No	No	No	No	No	No
NM_002004	FDPS	6	3.54472	22	40	55	55.2846	Encodes No Functional Elements = Y; Encodes No PTM Sites or Other General Protein Features = Y; Contains No Pathogenic or Likely Pathogenic Missense Variants = Y	Dispensable	No	No	No	No	No	No	No
NM_005103	FEZ1	4	4.08834	NA	NA	NA	44.8276	Encodes No Functional Elements = Y; Encodes No PTM Sites or Other General Protein Features = Y; Contains No Pathogenic or Likely Pathogenic Missense Variants = Y	Dispensable	No	No	No	No	No	No	No
NM_005103	FEZ1	9	5.12482	NA	NA	NA	39.3939	Encodes No Functional Elements = Y; Encodes No PTM Sites or Other General Protein Features = Y; Contains No Pathogenic or Likely Pathogenic Missense Variants = Y	Dispensable	No	No	Yes	No	No	No	No
NM_001370298	FGD4	16	4.94461	8	20	40	47.5177	Encodes No Functional Elements = Y; Encodes No PTM Sites or Other General Protein Features = Y; Contains No Pathogenic or Likely Pathogenic Missense Variants = Y	Dispensable	No	No	No	No	No	No	No
NM_001281740	FHOD3	28	4.47767	22	27	81.4815	55.5556	Encodes No Functional Elements = Y; Encodes No PTM Sites or Other General Protein Features = Y; Contains No Pathogenic or Likely Pathogenic Missense Variants = Y	Dispensable	No	No	No	No	No	No	No
NM_004214	FIBP	8	4.23858	9	19	47.3684	57.4713	Encodes No Functional Elements = Y; Encodes No PTM Sites or Other General Protein Features = Y; Contains No Pathogenic or Likely Pathogenic Missense Variants = Y	Dispensable	No	No	No	No	No	No	No
NM_014845	FIG4	22	2.41603	10	64	15.625	43.6782	Encodes No Functional Elements = Y; Encodes No PTM Sites or Other General Protein Features = Y; Contains No Pathogenic or Likely Pathogenic Missense Variants = Y	Dispensable	Yes	Yes	No	Yes	No	No	No
NM_001375567	FOCAD	24	3.02048	22	37	59.4595	48.8889	Encodes No Functional Elements = Y; Encodes No PTM Sites or Other General Protein Features = Y; Contains No Pathogenic or Likely Pathogenic Missense Variants = Y	Dispensable	No	No	No	No	No	No	No
NM_001375567	FOCAD	3	2.23819	23	37	62.1622	38.6667	Encodes No Functional Elements = Y; Encodes No PTM Sites or Other General Protein Features = Y; Contains No Pathogenic or Likely Pathogenic Missense Variants = Y	Dispensable	No	Yes	Yes	No	No	Yes	No
NM_001375567	FOCAD	28	3.43273	25	37	67.5676	41.1111	Encodes No Functional Elements = Y; Encodes No PTM Sites or Other General Protein Features = Y; Contains No Pathogenic or Likely Pathogenic Missense Variants = Y	Dispensable	No	No	No	No	No	No	No
NM_001375567	FOCAD	22	2.58612	23	37	62.1622	45.1613	Encodes No Functional Elements = Y; Encodes No PTM Sites or Other General Protein Features = Y; Contains No Pathogenic or Likely Pathogenic Missense Variants = Y	Dispensable	No	No	No	No	No	No	No
NM_001375567	FOCAD	6	2.91312	23	37	62.1622	47.0588	Encodes No Functional Elements = Y; Encodes No PTM Sites or Other General Protein Features = Y; Contains No Pathogenic or Likely Pathogenic Missense Variants = Y	Dispensable	No	No	No	No	No	No	No
NM_001375567	FOCAD	5	2.04333	20	37	54.0541	35.2381	Encodes No Functional Elements = Y; Encodes No PTM Sites or Other General Protein Features = Y; Contains No Pathogenic or Likely Pathogenic Missense Variants = Y	Dispensable	No	Yes	Yes	No	No	Yes	No
NM_001375567	FOCAD	26	2.9831	23	37	62.1622	41.0256	Encodes No Functional Elements = Y; Encodes No PTM Sites or Other General Protein Features = Y; Contains No Pathogenic or Likely Pathogenic Missense Variants = Y	Dispensable	No	No	Yes	No	No	No	No
NM_001375567	FOCAD	8	2.49139	23	37	62.1622	39.6135	Encodes No Functional Elements = Y; Encodes No PTM Sites or Other General Protein Features = Y; Contains No Pathogenic or Likely Pathogenic Missense Variants = Y	Dispensable	No	No	Yes	No	No	No	No
NM_001375567	FOCAD	11	1.8764	23	37	62.1622	46.5116	Encodes No Functional Elements = Y; Encodes No PTM Sites or Other General Protein Features = Y; Contains No Pathogenic or Likely Pathogenic Missense Variants = Y	Dispensable	No	Yes	No	No	No	No	No
NM_001349338	FOXP1	9	5.99261	77	145	53.1034	37.7778	Encodes No Functional Elements = Y; Encodes No PTM Sites or Other General Protein Features = Y; Contains No Pathogenic or Likely Pathogenic Missense Variants = Y	Dispensable	No	No	Yes	No	No	No	No
NM_001349338	FOXP1	8	6.68292	84	145	57.931	55.7971	Encodes No Functional Elements = Y; Encodes No PTM Sites or Other General Protein Features = Y; Contains No Pathogenic or Likely Pathogenic Missense Variants = Y	Dispensable	No	No	No	No	No	No	No
NM_014491	FOXP2	3	5.48203	38	48	79.1667	45.5556	Encodes No Functional Elements = Y; Encodes No PTM Sites or Other General Protein Features = Y; Contains No Pathogenic or Likely Pathogenic Missense Variants = Y	Dispensable	No	No	No	No	No	No	No
NM_014491	FOXP2	4	6.61383	34	48	70.8333	55.7971	Encodes No Functional Elements = Y; Encodes No PTM Sites or Other General Protein Features = Y; Contains No Pathogenic or Likely Pathogenic Missense Variants = Y	Dispensable	No	No	No	No	No	No	No
NM_001012426	FOXP4	5	4.6632	18	24	75	59.7701	Encodes No Functional Elements = Y; Encodes No PTM Sites or Other General Protein Features = Y; Contains No Pathogenic or Likely Pathogenic Missense Variants = Y	Dispensable	No	No	No	No	No	No	No
NM_001012426	FOXP4	3	3.69443	17	24	70.8333	62.5	Encodes No Functional Elements = Y; Encodes No PTM Sites or Other General Protein Features = Y; Contains No Pathogenic or Likely Pathogenic Missense Variants = Y	Dispensable	No	No	No	No	No	No	No
NM_001012426	FOXP4	4	5.44221	19	24	79.1667	64.2276	Encodes No Functional Elements = Y; Encodes No PTM Sites or Other General Protein Features = Y; Contains No Pathogenic or Likely Pathogenic Missense Variants = Y	Dispensable	No	No	No	No	No	No	No
NM_145246	FRA10AC1	6	4.68223	22	30	73.3333	39.2857	Encodes No Functional Elements = Y; Encodes No PTM Sites or Other General Protein Features = Y; Contains No Pathogenic or Likely Pathogenic Missense Variants = Y	Dispensable	No	No	Yes	No	No	No	No
NM_001379081	FREM1	32	2.50926	3	9	33.3333	35.4167	Encodes No Functional Elements = Y; Encodes No PTM Sites or Other General Protein Features = Y; Contains No Pathogenic or Likely Pathogenic Missense Variants = Y	Dispensable	No	No	Yes	No	No	No	No
NM_001379081	FREM1	34	2.31369	3	9	33.3333	48.8372	Encodes No Functional Elements = Y; Encodes No PTM Sites or Other General Protein Features = Y; Contains No Pathogenic or Likely Pathogenic Missense Variants = Y	Dispensable	No	Yes	No	No	No	No	No
NM_001379081	FREM1	33	1.38176	3	9	33.3333	44.8485	Encodes No Functional Elements = Y; Encodes No PTM Sites or Other General Protein Features = Y; Contains No Pathogenic or Likely Pathogenic Missense Variants = Y	Dispensable	No	Yes	No	No	No	No	No
NM_001368397	FRMPD4	6	5.79882	8	12	66.6667	43.8095	Encodes No Functional Elements = Y; Encodes No PTM Sites or Other General Protein Features = Y; Contains No Pathogenic or Likely Pathogenic Missense Variants = Y	Dispensable	No	No	No	No	No	No	No
NM_023037	FRY	3	3.48374	5	14	35.7143	44.4444	Encodes No Functional Elements = Y; Encodes No PTM Sites or Other General Protein Features = Y; Contains No Pathogenic or Likely Pathogenic Missense Variants = Y	Dispensable	No	No	No	No	No	No	No
NM_023037	FRY	20	4.81671	4	14	28.5714	40.2299	Encodes No Functional Elements = Y; Encodes No PTM Sites or Other General Protein Features = Y; Contains No Pathogenic or Likely Pathogenic Missense Variants = Y	Dispensable	No	No	Yes	No	No	No	No
NM_023037	FRY	28	5.30291	4	14	28.5714	46.8468	Encodes No Functional Elements = Y; Encodes No PTM Sites or Other General Protein Features = Y; Contains No Pathogenic or Likely Pathogenic Missense Variants = Y	Dispensable	No	No	No	No	No	No	No
NM_023037	FRY	33	4.858	4	14	28.5714	47.619	Encodes No Functional Elements = Y; Encodes No PTM Sites or Other General Protein Features = Y; Contains No Pathogenic or Likely Pathogenic Missense Variants = Y	Dispensable	No	No	No	No	No	No	No
NM_023037	FRY	19	3.77138	4	14	28.5714	50.8197	Encodes No Functional Elements = Y; Encodes No PTM Sites or Other General Protein Features = Y; Contains No Pathogenic or Likely Pathogenic Missense Variants = Y	Dispensable	No	No	No	No	No	No	No
NM_015030	FRYL	5	4.96519	7	22	31.8182	44.4444	Encodes No Functional Elements = Y; Encodes No PTM Sites or Other General Protein Features = Y; Contains No Pathogenic or Likely Pathogenic Missense Variants = Y	Dispensable	No	No	No	No	No	No	No
NM_015030	FRYL	22	4.87137	6	22	27.2727	47.1264	Encodes No Functional Elements = Y; Encodes No PTM Sites or Other General Protein Features = Y; Contains No Pathogenic or Likely Pathogenic Missense Variants = Y	Dispensable	No	No	No	No	No	No	No
NM_015030	FRYL	30	5.6888	5	22	22.7273	40.5405	Encodes No Functional Elements = Y; Encodes No PTM Sites or Other General Protein Features = Y; Contains No Pathogenic or Likely Pathogenic Missense Variants = Y	Dispensable	Yes	No	Yes	No	Yes	No	No
NM_015030	FRYL	21	3.4377	6	22	27.2727	47.8495	Encodes No Functional Elements = Y; Encodes No PTM Sites or Other General Protein Features = Y; Contains No Pathogenic or Likely Pathogenic Missense Variants = Y	Dispensable	No	No	No	No	No	No	No
NM_173651	FSIP2	9	0.42157	1	5	20	32.1839	Encodes No Functional Elements = Y; Encodes No PTM Sites or Other General Protein Features = Y; Contains No Pathogenic or Likely Pathogenic Missense Variants = Y	Dispensable	Yes	Yes	Yes	Yes	Yes	Yes	Yes
NM_173651	FSIP2	4	2.41045	1	5	20	28.8889	Encodes No Functional Elements = Y; Encodes No PTM Sites or Other General Protein Features = Y; Contains No Pathogenic or Likely Pathogenic Missense Variants = Y	Dispensable	Yes	Yes	Yes	Yes	Yes	Yes	Yes
NM_173651	FSIP2	2	1.38627	1	5	20	53.1746	Encodes No Functional Elements = Y; Encodes No PTM Sites or Other General Protein Features = Y; Contains No Pathogenic or Likely Pathogenic Missense Variants = Y	Dispensable	Yes	Yes	No	Yes	No	No	No
NM_173651	FSIP2	3	1.75309	1	5	20	34.5679	Encodes No Functional Elements = Y; Encodes No PTM Sites or Other General Protein Features = Y; Contains No Pathogenic or Likely Pathogenic Missense Variants = Y	Dispensable	Yes	Yes	Yes	Yes	Yes	Yes	Yes
NM_000147	FUCA1	3	3.76272	3	3	100	41.3043	Encodes No Functional Elements = Y; Encodes No PTM Sites or Other General Protein Features = Y; Contains No Pathogenic or Likely Pathogenic Missense Variants = Y	Dispensable	No	No	No	No	No	No	No
NM_000817	GAD1	3	4.58439	11	18	61.1111	60.3175	Encodes No Functional Elements = Y; Encodes No PTM Sites or Other General Protein Features = Y; Contains No Pathogenic or Likely Pathogenic Missense Variants = Y	Dispensable	No	No	No	No	No	No	No
NM_000817	GAD1	16	4.73178	2	18	11.1111	51.1111	Encodes No Functional Elements = Y; Encodes No PTM Sites or Other General Protein Features = Y; Contains No Pathogenic or Likely Pathogenic Missense Variants = Y	Dispensable	Yes	No	No	No	No	No	No
NM_000817	GAD1	15	5.2895	2	18	11.1111	41.6667	Encodes No Functional Elements = Y; Encodes No PTM Sites or Other General Protein Features = Y; Contains No Pathogenic or Likely Pathogenic Missense Variants = Y	Dispensable	Yes	No	No	No	No	No	No
NM_000817	GAD1	11	5.14988	4	18	22.2222	39.3162	Encodes No Functional Elements = Y; Encodes No PTM Sites or Other General Protein Features = Y; Contains No Pathogenic or Likely Pathogenic Missense Variants = Y	Dispensable	Yes	No	Yes	No	Yes	No	No
NM_021167	GATAD1	3	4.72781	1	5	20	41.6667	Encodes No Functional Elements = Y; Encodes No PTM Sites or Other General Protein Features = Y; Contains No Pathogenic or Likely Pathogenic Missense Variants = Y	Dispensable	Yes	No	No	No	No	No	No
NM_004564	GATB	12	1.60331	8	23	34.7826	54.8148	Encodes No Functional Elements = Y; Encodes No PTM Sites or Other General Protein Features = Y; Contains No Pathogenic or Likely Pathogenic Missense Variants = Y	Dispensable	No	Yes	No	No	No	No	No
NM_001377137	GBF1	36	5.38205	25	126	19.8413	53.9216	Encodes No Functional Elements = Y; Encodes No PTM Sites or Other General Protein Features = Y; Contains No Pathogenic or Likely Pathogenic Missense Variants = Y	Dispensable	Yes	No	No	No	No	No	No
NM_001377137	GBF1	37	5.75158	22	126	17.4603	56.1404	Encodes No Functional Elements = Y; Encodes No PTM Sites or Other General Protein Features = Y; Contains No Pathogenic or Likely Pathogenic Missense Variants = Y	Dispensable	Yes	No	No	No	No	No	No
NM_181453	GCC2	5	2.99301	NA	NA	NA	39.0476	Encodes No Functional Elements = Y; Encodes No PTM Sites or Other General Protein Features = Y; Contains No Pathogenic or Likely Pathogenic Missense Variants = Y	Dispensable	No	No	Yes	No	No	No	No
NM_001498	GCLC	7	5.69265	4	15	26.6667	42.6667	Encodes No Functional Elements = Y; Encodes No PTM Sites or Other General Protein Features = Y; Contains No Pathogenic or Likely Pathogenic Missense Variants = Y	Dispensable	No	No	No	No	No	No	No
NM_001498	GCLC	11	6.30088	5	15	33.3333	44.086	Encodes No Functional Elements = Y; Encodes No PTM Sites or Other General Protein Features = Y; Contains No Pathogenic or Likely Pathogenic Missense Variants = Y	Dispensable	No	No	No	No	No	No	No
NM_001498	GCLC	12	5.73085	5	15	33.3333	41.9048	Encodes No Functional Elements = Y; Encodes No PTM Sites or Other General Protein Features = Y; Contains No Pathogenic or Likely Pathogenic Missense Variants = Y	Dispensable	No	No	No	No	No	No	No
NM_001498	GCLC	8	5.44649	5	15	33.3333	50.4274	Encodes No Functional Elements = Y; Encodes No PTM Sites or Other General Protein Features = Y; Contains No Pathogenic or Likely Pathogenic Missense Variants = Y	Dispensable	No	No	No	No	No	No	No
NM_001498	GCLC	3	4.88227	5	15	33.3333	46.9945	Encodes No Functional Elements = Y; Encodes No PTM Sites or Other General Protein Features = Y; Contains No Pathogenic or Likely Pathogenic Missense Variants = Y	Dispensable	No	No	No	No	No	No	No
NM_001493	GDI1	2	5.33789	10	24	41.6667	60.1852	Encodes No Functional Elements = Y; Encodes No PTM Sites or Other General Protein Features = Y; Contains No Pathogenic or Likely Pathogenic Missense Variants = Y	Dispensable	No	No	No	No	No	No	No
NM_001493	GDI1	6	5.59853	7	24	29.1667	58.3333	Encodes No Functional Elements = Y; Encodes No PTM Sites or Other General Protein Features = Y; Contains No Pathogenic or Likely Pathogenic Missense Variants = Y	Dispensable	No	No	No	No	No	No	No
NM_015465	GEMIN5	19	2.66808	1	3	33.3333	41.6667	Encodes No Functional Elements = Y; Encodes No PTM Sites or Other General Protein Features = Y; Contains No Pathogenic or Likely Pathogenic Missense Variants = Y	Dispensable	No	No	No	No	No	No	No
NM_015465	GEMIN5	17	1.45149	1	3	33.3333	38.5965	Encodes No Functional Elements = Y; Encodes No PTM Sites or Other General Protein Features = Y; Contains No Pathogenic or Likely Pathogenic Missense Variants = Y	Dispensable	No	Yes	Yes	No	No	Yes	No
NM_015465	GEMIN5	22	4.19102	1	3	33.3333	58.3333	Encodes No Functional Elements = Y; Encodes No PTM Sites or Other General Protein Features = Y; Contains No Pathogenic or Likely Pathogenic Missense Variants = Y	Dispensable	No	No	No	No	No	No	No
NM_005264	GFRA1	5	2.56943	5	20	25	33.3333	Encodes No Functional Elements = Y; Encodes No PTM Sites or Other General Protein Features = Y; Contains No Pathogenic or Likely Pathogenic Missense Variants = Y	Dispensable	Yes	No	Yes	No	Yes	No	No
NM_001375765	GIGYF1	6	3.32696	18	22	81.8182	66.6667	Encodes No Functional Elements = Y; Encodes No PTM Sites or Other General Protein Features = Y; Contains No Pathogenic or Likely Pathogenic Missense Variants = Y	Dispensable	No	No	No	No	No	No	No
NM_001375765	GIGYF1	22	0.88617	17	22	77.2727	69.4064	Encodes No Functional Elements = Y; Encodes No PTM Sites or Other General Protein Features = Y; Contains No Pathogenic or Likely Pathogenic Missense Variants = Y	Dispensable	No	Yes	No	No	No	No	No
NM_001103146	GIGYF2	5	5.38123	41	73	56.1644	46.875	Encodes No Functional Elements = Y; Encodes No PTM Sites or Other General Protein Features = Y; Contains No Pathogenic or Likely Pathogenic Missense Variants = Y	Dispensable	No	No	No	No	No	No	No
NM_001103146	GIGYF2	17	3.89044	42	73	57.5342	48.1481	Encodes No Functional Elements = Y; Encodes No PTM Sites or Other General Protein Features = Y; Contains No Pathogenic or Likely Pathogenic Missense Variants = Y	Dispensable	No	No	No	No	No	No	No
NM_000404	GLB1	11	3.60834	3	19	15.7895	40	Encodes No Functional Elements = Y; Encodes No PTM Sites or Other General Protein Features = Y; Contains No Pathogenic or Likely Pathogenic Missense Variants = Y	Dispensable	Yes	No	Yes	No	Yes	No	No
NM_005269	GLI1	6	3.34263	6	9	66.6667	56.6667	Encodes No Functional Elements = Y; Encodes No PTM Sites or Other General Protein Features = Y; Contains No Pathogenic or Likely Pathogenic Missense Variants = Y	Dispensable	No	No	No	No	No	No	No
NM_005269	GLI1	3	1.74315	3	9	33.3333	63.4409	Encodes No Functional Elements = Y; Encodes No PTM Sites or Other General Protein Features = Y; Contains No Pathogenic or Likely Pathogenic Missense Variants = Y	Dispensable	No	Yes	No	No	No	No	No
NM_001374353	GLI2	5	3.62371	4	16	25	66.129	Encodes No Functional Elements = Y; Encodes No PTM Sites or Other General Protein Features = Y; Contains No Pathogenic or Likely Pathogenic Missense Variants = Y	Dispensable	Yes	No	No	No	No	No	No
NM_000168	GLI3	6	4.76295	8	16	50	57.1429	Encodes No Functional Elements = Y; Encodes No PTM Sites or Other General Protein Features = Y; Contains No Pathogenic or Likely Pathogenic Missense Variants = Y	Dispensable	No	No	No	No	No	No	No
NM_001042413	GLIS3	10	2.9033	3	24	12.5	54.6448	Encodes No Functional Elements = Y; Encodes No PTM Sites or Other General Protein Features = Y; Contains No Pathogenic or Likely Pathogenic Missense Variants = Y	Dispensable	Yes	No	No	No	No	No	No
NM_014905	GLS	8	4.55197	5	18	27.7778	27.2727	Encodes No Functional Elements = Y; Encodes No PTM Sites or Other General Protein Features = Y; Contains No Pathogenic or Likely Pathogenic Missense Variants = Y	Dispensable	No	No	Yes	No	No	No	No
NM_014905	GLS	14	5.47471	6	18	33.3333	35.4839	Encodes No Functional Elements = Y; Encodes No PTM Sites or Other General Protein Features = Y; Contains No Pathogenic or Likely Pathogenic Missense Variants = Y	Dispensable	No	No	Yes	No	No	No	No
NM_000516	GNAS	3	2.99855	23	77	29.8701	68.8889	Encodes No Functional Elements = Y; Encodes No PTM Sites or Other General Protein Features = Y; Contains No Pathogenic or Likely Pathogenic Missense Variants = Y	Dispensable	No	No	No	No	No	No	No
NM_002074	GNB1	4	5.21655	105	115	91.3043	53.8462	Encodes No Functional Elements = Y; Encodes No PTM Sites or Other General Protein Features = Y; Contains No Pathogenic or Likely Pathogenic Missense Variants = Y	Dispensable	No	No	No	No	No	No	No
NM_005273	GNB2	3	4.95218	16	23	69.5652	56.4103	Encodes No Functional Elements = Y; Encodes No PTM Sites or Other General Protein Features = Y; Contains No Pathogenic or Likely Pathogenic Missense Variants = Y	Dispensable	No	No	No	No	No	No	No
NM_002075	GNB3	3	4.21579	8	11	72.7273	56.4103	Encodes No Functional Elements = Y; Encodes No PTM Sites or Other General Protein Features = Y; Contains No Pathogenic or Likely Pathogenic Missense Variants = Y	Dispensable	No	No	No	No	No	No	No
NM_021629	GNB4	3	4.41163	14	16	87.5	46.1538	Encodes No Functional Elements = Y; Encodes No PTM Sites or Other General Protein Features = Y; Contains No Pathogenic or Likely Pathogenic Missense Variants = Y	Dispensable	No	No	No	No	No	No	No
NM_014236	GNPAT	2	4.08792	16	28	57.1429	34.9727	Encodes No Functional Elements = Y; Encodes No PTM Sites or Other General Protein Features = Y; Contains No Pathogenic or Likely Pathogenic Missense Variants = Y	Dispensable	No	No	Yes	No	No	No	No
NM_024312	GNPTAB	16	4.59475	6	16	37.5	40.3509	Encodes No Functional Elements = Y; Encodes No PTM Sites or Other General Protein Features = Y; Contains No Pathogenic or Likely Pathogenic Missense Variants = Y	Dispensable	No	No	Yes	No	No	No	No
NM_001282860	GON4L	5	4.8772	NA	NA	NA	41.3333	Encodes No Functional Elements = Y; Encodes No PTM Sites or Other General Protein Features = Y; Contains No Pathogenic or Likely Pathogenic Missense Variants = Y	Dispensable	No	No	No	No	No	No	No
NM_001282860	GON4L	6	4.46668	NA	NA	NA	43.1373	Encodes No Functional Elements = Y; Encodes No PTM Sites or Other General Protein Features = Y; Contains No Pathogenic or Likely Pathogenic Missense Variants = Y	Dispensable	No	No	No	No	No	No	No
NM_001282860	GON4L	12	4.30891	NA	NA	NA	46.0784	Encodes No Functional Elements = Y; Encodes No PTM Sites or Other General Protein Features = Y; Contains No Pathogenic or Likely Pathogenic Missense Variants = Y	Dispensable	No	No	No	No	No	No	No
NM_022078	GPATCH3	4	5.14341	NA	NA	NA	45	Encodes No Functional Elements = Y; Encodes No PTM Sites or Other General Protein Features = Y; Contains No Pathogenic or Likely Pathogenic Missense Variants = Y	Dispensable	No	No	No	No	No	No	No
NM_004484	GPC3	2	4.25761	6	16	37.5	42.5926	Encodes No Functional Elements = Y; Encodes No PTM Sites or Other General Protein Features = Y; Contains No Pathogenic or Likely Pathogenic Missense Variants = Y	Dispensable	No	No	No	No	No	No	No
NM_001448	GPC4	2	3.8354	9	10	90	44.0252	Encodes No Functional Elements = Y; Encodes No PTM Sites or Other General Protein Features = Y; Contains No Pathogenic or Likely Pathogenic Missense Variants = Y	Dispensable	No	No	No	No	No	No	No
NM_005708	GPC6	2	3.98356	1	1	100	42.1384	Encodes No Functional Elements = Y; Encodes No PTM Sites or Other General Protein Features = Y; Contains No Pathogenic or Likely Pathogenic Missense Variants = Y	Dispensable	No	No	No	No	No	No	No
NM_000175	GPI	3	4.73425	14	24	58.3333	62.3188	Encodes No Functional Elements = Y; Encodes No PTM Sites or Other General Protein Features = Y; Contains No Pathogenic or Likely Pathogenic Missense Variants = Y	Dispensable	No	No	No	No	No	No	No
NM_013296	GPSM2	12	3.87715	23	36	63.8889	39.548	Encodes No Functional Elements = Y; Encodes No PTM Sites or Other General Protein Features = Y; Contains No Pathogenic or Likely Pathogenic Missense Variants = Y	Dispensable	No	No	Yes	No	No	No	No
NM_001350814	GRB10	10	4.87688	16	29	55.1724	46.3768	Encodes No Functional Elements = Y; Encodes No PTM Sites or Other General Protein Features = Y; Contains No Pathogenic or Likely Pathogenic Missense Variants = Y	Dispensable	No	No	No	No	No	No	No
NM_001142966	GREB1L	14	3.89344	6	13	46.1538	48.8889	Encodes No Functional Elements = Y; Encodes No PTM Sites or Other General Protein Features = Y; Contains No Pathogenic or Likely Pathogenic Missense Variants = Y	Dispensable	No	No	No	No	No	No	No
NM_001142966	GREB1L	24	3.09247	6	13	46.1538	49.359	Encodes No Functional Elements = Y; Encodes No PTM Sites or Other General Protein Features = Y; Contains No Pathogenic or Likely Pathogenic Missense Variants = Y	Dispensable	No	No	No	No	No	No	No
NM_001366722	GRIP1	22	4.907	4	21	19.0476	46.6667	Encodes No Functional Elements = Y; Encodes No PTM Sites or Other General Protein Features = Y; Contains No Pathogenic or Likely Pathogenic Missense Variants = Y	Dispensable	Yes	No	No	No	No	No	No
NM_001366722	GRIP1	10	3.56232	3	21	14.2857	53.8462	Encodes No Functional Elements = Y; Encodes No PTM Sites or Other General Protein Features = Y; Contains No Pathogenic or Likely Pathogenic Missense Variants = Y	Dispensable	Yes	No	No	No	No	No	No
NM_000178	GSS	6	3.51385	16	39	41.0256	52.1368	Encodes No Functional Elements = Y; Encodes No PTM Sites or Other General Protein Features = Y; Contains No Pathogenic or Likely Pathogenic Missense Variants = Y	Dispensable	No	No	No	No	No	No	No
NM_012086	GTF3C3	12	4.36098	13	22	59.0909	35.2941	Encodes No Functional Elements = Y; Encodes No PTM Sites or Other General Protein Features = Y; Contains No Pathogenic or Likely Pathogenic Missense Variants = Y	Dispensable	No	No	Yes	No	No	No	No
NM_012087	GTF3C5	7	4.08174	NA	NA	NA	55.5556	Encodes No Functional Elements = Y; Encodes No PTM Sites or Other General Protein Features = Y; Contains No Pathogenic or Likely Pathogenic Missense Variants = Y	Dispensable	No	No	No	No	No	No	No
NM_019096	GTPBP2	11	5.31837	6	12	50	54.5455	Encodes No Functional Elements = Y; Encodes No PTM Sites or Other General Protein Features = Y; Contains No Pathogenic or Likely Pathogenic Missense Variants = Y	Dispensable	No	No	No	No	No	No	No
NM_004130	GYG1	7	4.71258	2	19	10.5263	43.1373	Encodes No Functional Elements = Y; Encodes No PTM Sites or Other General Protein Features = Y; Contains No Pathogenic or Likely Pathogenic Missense Variants = Y	Dispensable	Yes	No	No	No	No	No	No
NM_002103	GYS1	9	3.66202	7	12	58.3333	50	Encodes No Functional Elements = Y; Encodes No PTM Sites or Other General Protein Features = Y; Contains No Pathogenic or Likely Pathogenic Missense Variants = Y	Dispensable	No	No	No	No	No	No	No
NM_002103	GYS1	15	3.3761	7	12	58.3333	59.2593	Encodes No Functional Elements = Y; Encodes No PTM Sites or Other General Protein Features = Y; Contains No Pathogenic or Likely Pathogenic Missense Variants = Y	Dispensable	No	No	No	No	No	No	No
NM_002103	GYS1	13	5.44624	7	12	58.3333	56.25	Encodes No Functional Elements = Y; Encodes No PTM Sites or Other General Protein Features = Y; Contains No Pathogenic or Likely Pathogenic Missense Variants = Y	Dispensable	No	No	No	No	No	No	No
NM_002103	GYS1	11	4.65034	7	12	58.3333	58.7719	Encodes No Functional Elements = Y; Encodes No PTM Sites or Other General Protein Features = Y; Contains No Pathogenic or Likely Pathogenic Missense Variants = Y	Dispensable	No	No	No	No	No	No	No
NM_002103	GYS1	3	4.23812	5	12	41.6667	63.5417	Encodes No Functional Elements = Y; Encodes No PTM Sites or Other General Protein Features = Y; Contains No Pathogenic or Likely Pathogenic Missense Variants = Y	Dispensable	No	No	No	No	No	No	No
NM_021957	GYS2	13	5.42612	5	7	71.4286	54.1667	Encodes No Functional Elements = Y; Encodes No PTM Sites or Other General Protein Features = Y; Contains No Pathogenic or Likely Pathogenic Missense Variants = Y	Dispensable	No	No	No	No	No	No	No
NM_021957	GYS2	11	4.63409	6	7	85.7143	51.7544	Encodes No Functional Elements = Y; Encodes No PTM Sites or Other General Protein Features = Y; Contains No Pathogenic or Likely Pathogenic Missense Variants = Y	Dispensable	No	No	No	No	No	No	No
NM_021957	GYS2	3	4.29695	7	7	100	44.2708	Encodes No Functional Elements = Y; Encodes No PTM Sites or Other General Protein Features = Y; Contains No Pathogenic or Likely Pathogenic Missense Variants = Y	Dispensable	No	No	No	No	No	No	No
NM_020771	HACE1	13	5.19497	13	23	56.5217	30.4348	Encodes No Functional Elements = Y; Encodes No PTM Sites or Other General Protein Features = Y; Contains No Pathogenic or Likely Pathogenic Missense Variants = Y	Dispensable	No	No	Yes	No	No	No	No
NM_001378414	HDAC4	3	2.97427	17	35	48.5714	62.5	Encodes No Functional Elements = Y; Encodes No PTM Sites or Other General Protein Features = Y; Contains No Pathogenic or Likely Pathogenic Missense Variants = Y	Dispensable	No	No	No	No	No	No	No
NM_006044	HDAC6	26	0.555575	NA	NA	NA	58.7719	Encodes No Functional Elements = Y; Encodes No PTM Sites or Other General Protein Features = Y; Contains No Pathogenic or Likely Pathogenic Missense Variants = Y	Dispensable	No	Yes	No	No	No	No	No
NM_182922	HEATR3	13	3.60574	4	19	21.0526	43.0556	Encodes No Functional Elements = Y; Encodes No PTM Sites or Other General Protein Features = Y; Contains No Pathogenic or Likely Pathogenic Missense Variants = Y	Dispensable	Yes	No	No	No	No	No	No
NM_019024	HEATR5B	5	4.74565	14	18	77.7778	47.3333	Encodes No Functional Elements = Y; Encodes No PTM Sites or Other General Protein Features = Y; Contains No Pathogenic or Likely Pathogenic Missense Variants = Y	Dispensable	No	No	No	No	No	No	No
NM_019024	HEATR5B	12	4.96768	14	18	77.7778	48.366	Encodes No Functional Elements = Y; Encodes No PTM Sites or Other General Protein Features = Y; Contains No Pathogenic or Likely Pathogenic Missense Variants = Y	Dispensable	No	No	No	No	No	No	No
NM_019024	HEATR5B	9	4.04742	13	18	72.2222	51.2821	Encodes No Functional Elements = Y; Encodes No PTM Sites or Other General Protein Features = Y; Contains No Pathogenic or Likely Pathogenic Missense Variants = Y	Dispensable	No	No	No	No	No	No	No
NM_019024	HEATR5B	33	4.26	14	18	77.7778	42.9825	Encodes No Functional Elements = Y; Encodes No PTM Sites or Other General Protein Features = Y; Contains No Pathogenic or Likely Pathogenic Missense Variants = Y	Dispensable	No	No	No	No	No	No	No
NM_019024	HEATR5B	23	4.31434	14	18	77.7778	42.9167	Encodes No Functional Elements = Y; Encodes No PTM Sites or Other General Protein Features = Y; Contains No Pathogenic or Likely Pathogenic Missense Variants = Y	Dispensable	No	No	No	No	No	No	No
NM_019024	HEATR5B	24	3.98347	13	18	72.2222	44.0476	Encodes No Functional Elements = Y; Encodes No PTM Sites or Other General Protein Features = Y; Contains No Pathogenic or Likely Pathogenic Missense Variants = Y	Dispensable	No	No	No	No	No	No	No
NM_019024	HEATR5B	29	3.31033	13	18	72.2222	41.9608	Encodes No Functional Elements = Y; Encodes No PTM Sites or Other General Protein Features = Y; Contains No Pathogenic or Likely Pathogenic Missense Variants = Y	Dispensable	No	No	No	No	No	No	No
NM_019024	HEATR5B	32	4.01305	13	18	72.2222	46.0674	Encodes No Functional Elements = Y; Encodes No PTM Sites or Other General Protein Features = Y; Contains No Pathogenic or Likely Pathogenic Missense Variants = Y	Dispensable	No	No	No	No	No	No	No
NM_001388303	HECTD4	3	5.04376	3	16	18.75	45.5556	Encodes No Functional Elements = Y; Encodes No PTM Sites or Other General Protein Features = Y; Contains No Pathogenic or Likely Pathogenic Missense Variants = Y	Dispensable	Yes	No	No	No	No	No	No
NM_001388303	HECTD4	23	6.27032	2	16	12.5	50.4762	Encodes No Functional Elements = Y; Encodes No PTM Sites or Other General Protein Features = Y; Contains No Pathogenic or Likely Pathogenic Missense Variants = Y	Dispensable	Yes	No	No	No	No	No	No
NM_001388303	HECTD4	27	4.98861	3	16	18.75	39.0476	Encodes No Functional Elements = Y; Encodes No PTM Sites or Other General Protein Features = Y; Contains No Pathogenic or Likely Pathogenic Missense Variants = Y	Dispensable	Yes	No	Yes	No	Yes	No	No
NM_001388303	HECTD4	10	5.04699	3	16	18.75	50.8772	Encodes No Functional Elements = Y; Encodes No PTM Sites or Other General Protein Features = Y; Contains No Pathogenic or Likely Pathogenic Missense Variants = Y	Dispensable	Yes	No	No	No	No	No	No
NM_001388303	HECTD4	22	5.82598	3	16	18.75	49.1667	Encodes No Functional Elements = Y; Encodes No PTM Sites or Other General Protein Features = Y; Contains No Pathogenic or Likely Pathogenic Missense Variants = Y	Dispensable	Yes	No	No	No	No	No	No
NM_001388303	HECTD4	17	6.10084	2	16	12.5	46.5116	Encodes No Functional Elements = Y; Encodes No PTM Sites or Other General Protein Features = Y; Contains No Pathogenic or Likely Pathogenic Missense Variants = Y	Dispensable	Yes	No	No	No	No	No	No
NM_001388303	HECTD4	53	5.70731	4	16	25	41.3043	Encodes No Functional Elements = Y; Encodes No PTM Sites or Other General Protein Features = Y; Contains No Pathogenic or Likely Pathogenic Missense Variants = Y	Dispensable	Yes	No	No	No	No	No	No
NM_001388303	HECTD4	11	5.34601	3	16	18.75	45.3901	Encodes No Functional Elements = Y; Encodes No PTM Sites or Other General Protein Features = Y; Contains No Pathogenic or Likely Pathogenic Missense Variants = Y	Dispensable	Yes	No	No	No	No	No	No
NM_001388303	HECTD4	33	5.50842	3	16	18.75	49.6599	Encodes No Functional Elements = Y; Encodes No PTM Sites or Other General Protein Features = Y; Contains No Pathogenic or Likely Pathogenic Missense Variants = Y	Dispensable	Yes	No	No	No	No	No	No
NM_001388303	HECTD4	70	5.01419	4	16	25	58.9744	Encodes No Functional Elements = Y; Encodes No PTM Sites or Other General Protein Features = Y; Contains No Pathogenic or Likely Pathogenic Missense Variants = Y	Dispensable	Yes	No	No	No	No	No	No
NM_001388303	HECTD4	9	5.06092	3	16	18.75	49.6855	Encodes No Functional Elements = Y; Encodes No PTM Sites or Other General Protein Features = Y; Contains No Pathogenic or Likely Pathogenic Missense Variants = Y	Dispensable	Yes	No	No	No	No	No	No
NM_001388303	HECTD4	46	5.26259	4	16	25	58.642	Encodes No Functional Elements = Y; Encodes No PTM Sites or Other General Protein Features = Y; Contains No Pathogenic or Likely Pathogenic Missense Variants = Y	Dispensable	Yes	No	No	No	No	No	No
NM_001388303	HECTD4	7	5.15647	3	16	18.75	50.8772	Encodes No Functional Elements = Y; Encodes No PTM Sites or Other General Protein Features = Y; Contains No Pathogenic or Likely Pathogenic Missense Variants = Y	Dispensable	Yes	No	No	No	No	No	No
NM_001388303	HECTD4	60	4.42347	4	16	25	58.8889	Encodes No Functional Elements = Y; Encodes No PTM Sites or Other General Protein Features = Y; Contains No Pathogenic or Likely Pathogenic Missense Variants = Y	Dispensable	Yes	No	No	No	No	No	No
NM_001388303	HECTD4	72	4.73298	3	16	18.75	60.8108	Encodes No Functional Elements = Y; Encodes No PTM Sites or Other General Protein Features = Y; Contains No Pathogenic or Likely Pathogenic Missense Variants = Y	Dispensable	Yes	No	No	No	No	No	No
NM_001388303	HECTD4	25	5.27239	3	16	18.75	52.5641	Encodes No Functional Elements = Y; Encodes No PTM Sites or Other General Protein Features = Y; Contains No Pathogenic or Likely Pathogenic Missense Variants = Y	Dispensable	Yes	No	No	No	No	No	No
NM_001348768	HECW2	18	4.60108	8	21	38.0952	48.8095	Encodes No Functional Elements = Y; Encodes No PTM Sites or Other General Protein Features = Y; Contains No Pathogenic or Likely Pathogenic Missense Variants = Y	Dispensable	No	No	No	No	No	No	No
NM_018063	HELLS	7	2.85129	14	28	50	28.5714	Encodes No Functional Elements = Y; Encodes No PTM Sites or Other General Protein Features = Y; Contains No Pathogenic or Likely Pathogenic Missense Variants = Y	Dispensable	No	No	Yes	No	No	No	No
NM_003922	HERC1	62	5.40234	1	15	6.66667	40.9091	Encodes No Functional Elements = Y; Encodes No PTM Sites or Other General Protein Features = Y; Contains No Pathogenic or Likely Pathogenic Missense Variants = Y	Dispensable	Yes	No	Yes	No	Yes	No	No
NM_003922	HERC1	3	4.99221	1	15	6.66667	50	Encodes No Functional Elements = Y; Encodes No PTM Sites or Other General Protein Features = Y; Contains No Pathogenic or Likely Pathogenic Missense Variants = Y	Dispensable	Yes	No	No	No	No	No	No
NM_003922	HERC1	13	5.2299	1	15	6.66667	41.2698	Encodes No Functional Elements = Y; Encodes No PTM Sites or Other General Protein Features = Y; Contains No Pathogenic or Likely Pathogenic Missense Variants = Y	Dispensable	Yes	No	No	No	No	No	No
NM_003922	HERC1	11	5.25391	1	15	6.66667	42.963	Encodes No Functional Elements = Y; Encodes No PTM Sites or Other General Protein Features = Y; Contains No Pathogenic or Likely Pathogenic Missense Variants = Y	Dispensable	Yes	No	No	No	No	No	No
NM_003922	HERC1	15	4.6715	1	15	6.66667	37.9085	Encodes No Functional Elements = Y; Encodes No PTM Sites or Other General Protein Features = Y; Contains No Pathogenic or Likely Pathogenic Missense Variants = Y	Dispensable	Yes	No	Yes	No	Yes	No	No
NM_003922	HERC1	31	5.22106	1	15	6.66667	39.7436	Encodes No Functional Elements = Y; Encodes No PTM Sites or Other General Protein Features = Y; Contains No Pathogenic or Likely Pathogenic Missense Variants = Y	Dispensable	Yes	No	Yes	No	Yes	No	No
NM_003922	HERC1	19	4.38409	1	15	6.66667	41.3793	Encodes No Functional Elements = Y; Encodes No PTM Sites or Other General Protein Features = Y; Contains No Pathogenic or Likely Pathogenic Missense Variants = Y	Dispensable	Yes	No	No	No	No	No	No
NM_003922	HERC1	60	4.81104	1	15	6.66667	48.8506	Encodes No Functional Elements = Y; Encodes No PTM Sites or Other General Protein Features = Y; Contains No Pathogenic or Likely Pathogenic Missense Variants = Y	Dispensable	Yes	No	No	No	No	No	No
NM_003922	HERC1	17	4.74254	1	15	6.66667	48.9583	Encodes No Functional Elements = Y; Encodes No PTM Sites or Other General Protein Features = Y; Contains No Pathogenic or Likely Pathogenic Missense Variants = Y	Dispensable	Yes	No	No	No	No	No	No
NM_003922	HERC1	47	5.33866	1	15	6.66667	45.7711	Encodes No Functional Elements = Y; Encodes No PTM Sites or Other General Protein Features = Y; Contains No Pathogenic or Likely Pathogenic Missense Variants = Y	Dispensable	Yes	No	No	No	No	No	No
NM_003922	HERC1	27	4.24335	2	15	13.3333	50.463	Encodes No Functional Elements = Y; Encodes No PTM Sites or Other General Protein Features = Y; Contains No Pathogenic or Likely Pathogenic Missense Variants = Y	Dispensable	Yes	No	No	No	No	No	No
NM_003922	HERC1	14	4.05806	1	15	6.66667	44.5946	Encodes No Functional Elements = Y; Encodes No PTM Sites or Other General Protein Features = Y; Contains No Pathogenic or Likely Pathogenic Missense Variants = Y	Dispensable	Yes	No	No	No	No	No	No
NM_003922	HERC1	18	4.37567	1	15	6.66667	51.3514	Encodes No Functional Elements = Y; Encodes No PTM Sites or Other General Protein Features = Y; Contains No Pathogenic or Likely Pathogenic Missense Variants = Y	Dispensable	Yes	No	No	No	No	No	No
NM_003922	HERC1	61	4.60023	1	15	6.66667	48.2993	Encodes No Functional Elements = Y; Encodes No PTM Sites or Other General Protein Features = Y; Contains No Pathogenic or Likely Pathogenic Missense Variants = Y	Dispensable	Yes	No	No	No	No	No	No
NM_001017975	HFM1	6	1.75413	2	9	22.2222	39.5833	Encodes No Functional Elements = Y; Encodes No PTM Sites or Other General Protein Features = Y; Contains No Pathogenic or Likely Pathogenic Missense Variants = Y	Dispensable	Yes	Yes	Yes	Yes	Yes	Yes	Yes
NM_001017975	HFM1	19	4.31313	1	9	11.1111	33.3333	Encodes No Functional Elements = Y; Encodes No PTM Sites or Other General Protein Features = Y; Contains No Pathogenic or Likely Pathogenic Missense Variants = Y	Dispensable	Yes	No	Yes	No	Yes	No	No
NM_030630	HID1	8	4.91966	17	28	60.7143	57.8947	Encodes No Functional Elements = Y; Encodes No PTM Sites or Other General Protein Features = Y; Contains No Pathogenic or Likely Pathogenic Missense Variants = Y	Dispensable	No	No	No	No	No	No	No
NM_030630	HID1	4	3.89263	14	28	50	63.2479	Encodes No Functional Elements = Y; Encodes No PTM Sites or Other General Protein Features = Y; Contains No Pathogenic or Likely Pathogenic Missense Variants = Y	Dispensable	No	No	No	No	No	No	No
NM_030630	HID1	6	4.68692	14	28	50	56.4103	Encodes No Functional Elements = Y; Encodes No PTM Sites or Other General Protein Features = Y; Contains No Pathogenic or Likely Pathogenic Missense Variants = Y	Dispensable	No	No	No	No	No	No	No
NM_030630	HID1	9	5.11403	15	28	53.5714	54.6099	Encodes No Functional Elements = Y; Encodes No PTM Sites or Other General Protein Features = Y; Contains No Pathogenic or Likely Pathogenic Missense Variants = Y	Dispensable	No	No	No	No	No	No	No
NM_030630	HID1	2	5.14793	13	28	46.4286	62	Encodes No Functional Elements = Y; Encodes No PTM Sites or Other General Protein Features = Y; Contains No Pathogenic or Likely Pathogenic Missense Variants = Y	Dispensable	No	No	No	No	No	No	No
NM_030630	HID1	18	5.4765	12	28	42.8571	63.522	Encodes No Functional Elements = Y; Encodes No PTM Sites or Other General Protein Features = Y; Contains No Pathogenic or Likely Pathogenic Missense Variants = Y	Dispensable	No	No	No	No	No	No	No
NM_030630	HID1	13	5.45169	15	28	53.5714	55.7576	Encodes No Functional Elements = Y; Encodes No PTM Sites or Other General Protein Features = Y; Contains No Pathogenic or Likely Pathogenic Missense Variants = Y	Dispensable	No	No	No	No	No	No	No
NM_030630	HID1	3	4.55518	13	28	46.4286	64.9123	Encodes No Functional Elements = Y; Encodes No PTM Sites or Other General Protein Features = Y; Contains No Pathogenic or Likely Pathogenic Missense Variants = Y	Dispensable	No	No	No	No	No	No	No
NM_000195	HPS1	15	2.13857	NA	NA	NA	65.1852	Encodes No Functional Elements = Y; Encodes No PTM Sites or Other General Protein Features = Y; Contains No Pathogenic or Likely Pathogenic Missense Variants = Y	Dispensable	No	Yes	No	No	No	No	No
NM_022081	HPS4	6	2.01561	32	58	55.1724	42.735	Encodes No Functional Elements = Y; Encodes No PTM Sites or Other General Protein Features = Y; Contains No Pathogenic or Likely Pathogenic Missense Variants = Y	Dispensable	No	Yes	No	No	No	No	No
NM_181507	HPS5	8	2.57097	9	16	56.25	43.0556	Encodes No Functional Elements = Y; Encodes No PTM Sites or Other General Protein Features = Y; Contains No Pathogenic or Likely Pathogenic Missense Variants = Y	Dispensable	No	No	No	No	No	No	No
NM_181507	HPS5	3	4.47785	6	16	37.5	50.4505	Encodes No Functional Elements = Y; Encodes No PTM Sites or Other General Protein Features = Y; Contains No Pathogenic or Likely Pathogenic Missense Variants = Y	Dispensable	No	No	No	No	No	No	No
NM_181507	HPS5	20	3.11094	9	16	56.25	42.1053	Encodes No Functional Elements = Y; Encodes No PTM Sites or Other General Protein Features = Y; Contains No Pathogenic or Likely Pathogenic Missense Variants = Y	Dispensable	No	No	No	No	No	No	No
NM_181507	HPS5	19	3.17776	8	16	50	48.3333	Encodes No Functional Elements = Y; Encodes No PTM Sites or Other General Protein Features = Y; Contains No Pathogenic or Likely Pathogenic Missense Variants = Y	Dispensable	No	No	No	No	No	No	No
NM_181507	HPS5	18	3.27544	8	16	50	41.6667	Encodes No Functional Elements = Y; Encodes No PTM Sites or Other General Protein Features = Y; Contains No Pathogenic or Likely Pathogenic Missense Variants = Y	Dispensable	No	No	No	No	No	No	No
NM_181507	HPS5	11	4.00049	9	16	56.25	37.1069	Encodes No Functional Elements = Y; Encodes No PTM Sites or Other General Protein Features = Y; Contains No Pathogenic or Likely Pathogenic Missense Variants = Y	Dispensable	No	No	Yes	No	No	No	No
NM_021828	HPSE2	6	4.02343	5	5	100	45.8333	Encodes No Functional Elements = Y; Encodes No PTM Sites or Other General Protein Features = Y; Contains No Pathogenic or Likely Pathogenic Missense Variants = Y	Dispensable	No	No	No	No	No	No	No
NM_021828	HPSE2	11	5.03852	5	5	100	48.9796	Encodes No Functional Elements = Y; Encodes No PTM Sites or Other General Protein Features = Y; Contains No Pathogenic or Likely Pathogenic Missense Variants = Y	Dispensable	No	No	No	No	No	No	No
NM_021828	HPSE2	3	5.31806	3	5	60	43.2099	Encodes No Functional Elements = Y; Encodes No PTM Sites or Other General Protein Features = Y; Contains No Pathogenic or Likely Pathogenic Missense Variants = Y	Dispensable	No	No	No	No	No	No	No
NM_005144	HR	7	1.4119	4	10	40	65.5556	Encodes No Functional Elements = Y; Encodes No PTM Sites or Other General Protein Features = Y; Contains No Pathogenic or Likely Pathogenic Missense Variants = Y	Dispensable	No	Yes	No	No	No	No	No
NM_005144	HR	11	1.7023	4	10	40	67.9012	Encodes No Functional Elements = Y; Encodes No PTM Sites or Other General Protein Features = Y; Contains No Pathogenic or Likely Pathogenic Missense Variants = Y	Dispensable	No	Yes	No	No	No	No	No
NM_001171251	HROB	2	3.08382	NA	NA	NA	49.0196	Encodes No Functional Elements = Y; Encodes No PTM Sites or Other General Protein Features = Y; Contains No Pathogenic or Likely Pathogenic Missense Variants = Y	Dispensable	No	No	No	No	No	No	No
NM_001171251	HROB	4	2.76642	NA	NA	NA	54.7619	Encodes No Functional Elements = Y; Encodes No PTM Sites or Other General Protein Features = Y; Contains No Pathogenic or Likely Pathogenic Missense Variants = Y	Dispensable	No	No	No	No	No	No	No
NM_001171251	HROB	5	3.65969	NA	NA	NA	55.3191	Encodes No Functional Elements = Y; Encodes No PTM Sites or Other General Protein Features = Y; Contains No Pathogenic or Likely Pathogenic Missense Variants = Y	Dispensable	No	No	No	No	No	No	No
NM_000197	HSD17B3	6	2.14169	4	10	40	47.2222	Encodes No Functional Elements = Y; Encodes No PTM Sites or Other General Protein Features = Y; Contains No Pathogenic or Likely Pathogenic Missense Variants = Y	Dispensable	No	Yes	No	No	No	No	No
NM_001388492	HTT	2	4.29377	5	23	21.7391	39.2857	Encodes No Functional Elements = Y; Encodes No PTM Sites or Other General Protein Features = Y; Contains No Pathogenic or Likely Pathogenic Missense Variants = Y	Dispensable	Yes	No	Yes	No	Yes	No	No
NM_001388492	HTT	16	3.96104	5	23	21.7391	57.2464	Encodes No Functional Elements = Y; Encodes No PTM Sites or Other General Protein Features = Y; Contains No Pathogenic or Likely Pathogenic Missense Variants = Y	Dispensable	Yes	No	No	No	No	No	No
NM_031407	HUWE1	58	5.38969	6	21	28.5714	54.4444	Encodes No Functional Elements = Y; Encodes No PTM Sites or Other General Protein Features = Y; Contains No Pathogenic or Likely Pathogenic Missense Variants = Y	Dispensable	No	No	No	No	No	No	No
NM_031407	HUWE1	5	5.5237	9	21	42.8571	41.4141	Encodes No Functional Elements = Y; Encodes No PTM Sites or Other General Protein Features = Y; Contains No Pathogenic or Likely Pathogenic Missense Variants = Y	Dispensable	No	No	No	No	No	No	No
NM_031407	HUWE1	31	6.07963	6	21	28.5714	45.5285	Encodes No Functional Elements = Y; Encodes No PTM Sites or Other General Protein Features = Y; Contains No Pathogenic or Likely Pathogenic Missense Variants = Y	Dispensable	No	No	No	No	No	No	No
NM_031407	HUWE1	37	5.28276	6	21	28.5714	47.0588	Encodes No Functional Elements = Y; Encodes No PTM Sites or Other General Protein Features = Y; Contains No Pathogenic or Likely Pathogenic Missense Variants = Y	Dispensable	No	No	No	No	No	No	No
NM_031407	HUWE1	26	5.09898	6	21	28.5714	54.878	Encodes No Functional Elements = Y; Encodes No PTM Sites or Other General Protein Features = Y; Contains No Pathogenic or Likely Pathogenic Missense Variants = Y	Dispensable	No	No	No	No	No	No	No
NM_033159	HYAL1	3	2.16147	11	17	64.7059	62.2222	Encodes No Functional Elements = Y; Encodes No PTM Sites or Other General Protein Features = Y; Contains No Pathogenic or Likely Pathogenic Missense Variants = Y	Dispensable	No	Yes	No	No	No	No	No
NM_003773	HYAL2	3	3.39501	13	20	65	63.3333	Encodes No Functional Elements = Y; Encodes No PTM Sites or Other General Protein Features = Y; Contains No Pathogenic or Likely Pathogenic Missense Variants = Y	Dispensable	No	No	No	No	No	No	No
NM_032581	HYCC1	5	5.38527	7	19	36.8421	34.5679	Encodes No Functional Elements = Y; Encodes No PTM Sites or Other General Protein Features = Y; Contains No Pathogenic or Likely Pathogenic Missense Variants = Y	Dispensable	No	No	Yes	No	No	No	No
NM_032581	HYCC1	7	4.24684	9	19	47.3684	38.5417	Encodes No Functional Elements = Y; Encodes No PTM Sites or Other General Protein Features = Y; Contains No Pathogenic or Likely Pathogenic Missense Variants = Y	Dispensable	No	No	Yes	No	No	No	No
NM_032581	HYCC1	3	4.05614	9	19	47.3684	34.3137	Encodes No Functional Elements = Y; Encodes No PTM Sites or Other General Protein Features = Y; Contains No Pathogenic or Likely Pathogenic Missense Variants = Y	Dispensable	No	No	Yes	No	No	No	No
NM_032581	HYCC1	8	3.83007	7	19	36.8421	35.0427	Encodes No Functional Elements = Y; Encodes No PTM Sites or Other General Protein Features = Y; Contains No Pathogenic or Likely Pathogenic Missense Variants = Y	Dispensable	No	No	Yes	No	No	No	No
NM_001270974	HYDIN	4	3.44034	6	23	26.087	38.3333	Encodes No Functional Elements = Y; Encodes No PTM Sites or Other General Protein Features = Y; Contains No Pathogenic or Likely Pathogenic Missense Variants = Y	Dispensable	Yes	No	Yes	No	Yes	No	No
NM_001270974	HYDIN	26	0.760193	1	23	4.34783	40	Encodes No Functional Elements = Y; Encodes No PTM Sites or Other General Protein Features = Y; Contains No Pathogenic or Likely Pathogenic Missense Variants = Y	Dispensable	Yes	Yes	Yes	Yes	Yes	Yes	Yes
NM_001270974	HYDIN	50	2.72145	1	23	4.34783	40.8333	Encodes No Functional Elements = Y; Encodes No PTM Sites or Other General Protein Features = Y; Contains No Pathogenic or Likely Pathogenic Missense Variants = Y	Dispensable	Yes	No	Yes	No	Yes	No	No
NM_001270974	HYDIN	3	3.17882	6	23	26.087	48.4127	Encodes No Functional Elements = Y; Encodes No PTM Sites or Other General Protein Features = Y; Contains No Pathogenic or Likely Pathogenic Missense Variants = Y	Dispensable	Yes	No	No	No	No	No	No
NM_001270974	HYDIN	5	3.23818	6	23	26.087	44.4444	Encodes No Functional Elements = Y; Encodes No PTM Sites or Other General Protein Features = Y; Contains No Pathogenic or Likely Pathogenic Missense Variants = Y	Dispensable	Yes	No	No	No	No	No	No
NM_001270974	HYDIN	28	1.66566	1	23	4.34783	50.7246	Encodes No Functional Elements = Y; Encodes No PTM Sites or Other General Protein Features = Y; Contains No Pathogenic or Likely Pathogenic Missense Variants = Y	Dispensable	Yes	Yes	No	Yes	No	No	No
NM_001270974	HYDIN	24	0.311607	2	23	8.69565	51.0638	Encodes No Functional Elements = Y; Encodes No PTM Sites or Other General Protein Features = Y; Contains No Pathogenic or Likely Pathogenic Missense Variants = Y	Dispensable	Yes	Yes	No	Yes	No	No	No
NM_001270974	HYDIN	21	2.16431	1	23	4.34783	54.8611	Encodes No Functional Elements = Y; Encodes No PTM Sites or Other General Protein Features = Y; Contains No Pathogenic or Likely Pathogenic Missense Variants = Y	Dispensable	Yes	Yes	No	Yes	No	No	No
NM_001270974	HYDIN	22	1.27186	2	23	8.69565	47.2222	Encodes No Functional Elements = Y; Encodes No PTM Sites or Other General Protein Features = Y; Contains No Pathogenic or Likely Pathogenic Missense Variants = Y	Dispensable	Yes	Yes	No	Yes	No	No	No
NM_001270974	HYDIN	35	2.25891	1	23	4.34783	45.3333	Encodes No Functional Elements = Y; Encodes No PTM Sites or Other General Protein Features = Y; Contains No Pathogenic or Likely Pathogenic Missense Variants = Y	Dispensable	Yes	Yes	No	Yes	No	No	No
NM_001270974	HYDIN	18	1.75176	5	23	21.7391	47.0588	Encodes No Functional Elements = Y; Encodes No PTM Sites or Other General Protein Features = Y; Contains No Pathogenic or Likely Pathogenic Missense Variants = Y	Dispensable	Yes	Yes	No	Yes	No	No	No
NM_001270974	HYDIN	78	1.85662	1	23	4.34783	46.5409	Encodes No Functional Elements = Y; Encodes No PTM Sites or Other General Protein Features = Y; Contains No Pathogenic or Likely Pathogenic Missense Variants = Y	Dispensable	Yes	Yes	No	Yes	No	No	No
NM_001270974	HYDIN	49	2.90329	1	23	4.34783	49.7268	Encodes No Functional Elements = Y; Encodes No PTM Sites or Other General Protein Features = Y; Contains No Pathogenic or Likely Pathogenic Missense Variants = Y	Dispensable	Yes	No	No	No	No	No	No
NM_001270974	HYDIN	34	2.46895	1	23	4.34783	49.4792	Encodes No Functional Elements = Y; Encodes No PTM Sites or Other General Protein Features = Y; Contains No Pathogenic or Likely Pathogenic Missense Variants = Y	Dispensable	Yes	No	No	No	No	No	No
NM_001270974	HYDIN	70	2.09989	1	23	4.34783	57.277	Encodes No Functional Elements = Y; Encodes No PTM Sites or Other General Protein Features = Y; Contains No Pathogenic or Likely Pathogenic Missense Variants = Y	Dispensable	Yes	Yes	No	Yes	No	No	No
NM_001270974	HYDIN	81	3.24892	1	23	4.34783	58.216	Encodes No Functional Elements = Y; Encodes No PTM Sites or Other General Protein Features = Y; Contains No Pathogenic or Likely Pathogenic Missense Variants = Y	Dispensable	Yes	No	No	No	No	No	No
NM_001270974	HYDIN	66	2.30133	1	23	4.34783	52.5114	Encodes No Functional Elements = Y; Encodes No PTM Sites or Other General Protein Features = Y; Contains No Pathogenic or Likely Pathogenic Missense Variants = Y	Dispensable	Yes	Yes	No	Yes	No	No	No
NM_001270974	HYDIN	75	1.64781	1	23	4.34783	44.5946	Encodes No Functional Elements = Y; Encodes No PTM Sites or Other General Protein Features = Y; Contains No Pathogenic or Likely Pathogenic Missense Variants = Y	Dispensable	Yes	Yes	No	Yes	No	No	No
NM_001270974	HYDIN	85	2.72689	1	23	4.34783	47.5556	Encodes No Functional Elements = Y; Encodes No PTM Sites or Other General Protein Features = Y; Contains No Pathogenic or Likely Pathogenic Missense Variants = Y	Dispensable	Yes	No	No	No	No	No	No
NM_001270974	HYDIN	84	2.81311	1	23	4.34783	54.9784	Encodes No Functional Elements = Y; Encodes No PTM Sites or Other General Protein Features = Y; Contains No Pathogenic or Likely Pathogenic Missense Variants = Y	Dispensable	Yes	No	No	No	No	No	No
NM_001270974	HYDIN	36	3.08867	1	23	4.34783	48.75	Encodes No Functional Elements = Y; Encodes No PTM Sites or Other General Protein Features = Y; Contains No Pathogenic or Likely Pathogenic Missense Variants = Y	Dispensable	Yes	No	No	No	No	No	No
NM_001270974	HYDIN	64	1.78014	1	23	4.34783	48.9583	Encodes No Functional Elements = Y; Encodes No PTM Sites or Other General Protein Features = Y; Contains No Pathogenic or Likely Pathogenic Missense Variants = Y	Dispensable	Yes	Yes	No	Yes	No	No	No
NM_006389	HYOU1	20	2.78539	31	48	64.5833	60.9756	Encodes No Functional Elements = Y; Encodes No PTM Sites or Other General Protein Features = Y; Contains No Pathogenic or Likely Pathogenic Missense Variants = Y	Dispensable	No	No	No	No	No	No	No
NM_006389	HYOU1	10	3.97864	35	48	72.9167	52.5926	Encodes No Functional Elements = Y; Encodes No PTM Sites or Other General Protein Features = Y; Contains No Pathogenic or Likely Pathogenic Missense Variants = Y	Dispensable	No	No	No	No	No	No	No
NM_002161	IARS1	31	2.46894	13	49	26.5306	41.2698	Encodes No Functional Elements = Y; Encodes No PTM Sites or Other General Protein Features = Y; Contains No Pathogenic or Likely Pathogenic Missense Variants = Y	Dispensable	No	No	No	No	No	No	No
NM_002161	IARS1	33	3.12649	14	49	28.5714	51.634	Encodes No Functional Elements = Y; Encodes No PTM Sites or Other General Protein Features = Y; Contains No Pathogenic or Likely Pathogenic Missense Variants = Y	Dispensable	No	No	No	No	No	No	No
NM_004135	IDH3G	3	1.88236	NA	NA	NA	25	Encodes No Functional Elements = Y; Encodes No PTM Sites or Other General Protein Features = Y; Contains No Pathogenic or Likely Pathogenic Missense Variants = Y	Dispensable	No	Yes	Yes	No	No	Yes	No
NM_052989	IFT122	17	4.88558	49	129	37.9845	46.2963	Encodes No Functional Elements = Y; Encodes No PTM Sites or Other General Protein Features = Y; Contains No Pathogenic or Likely Pathogenic Missense Variants = Y	Dispensable	No	No	No	No	No	No	No
NM_052989	IFT122	27	3.60553	55	129	42.6357	52.381	Encodes No Functional Elements = Y; Encodes No PTM Sites or Other General Protein Features = Y; Contains No Pathogenic or Likely Pathogenic Missense Variants = Y	Dispensable	No	No	No	No	No	No	No
NM_052989	IFT122	13	5.16829	68	129	52.7132	56.5217	Encodes No Functional Elements = Y; Encodes No PTM Sites or Other General Protein Features = Y; Contains No Pathogenic or Likely Pathogenic Missense Variants = Y	Dispensable	No	No	No	No	No	No	No
NM_052989	IFT122	16	5.26645	67	129	51.938	48.227	Encodes No Functional Elements = Y; Encodes No PTM Sites or Other General Protein Features = Y; Contains No Pathogenic or Likely Pathogenic Missense Variants = Y	Dispensable	No	No	No	No	No	No	No
NM_052989	IFT122	22	4.9296	69	129	53.4884	53.9007	Encodes No Functional Elements = Y; Encodes No PTM Sites or Other General Protein Features = Y; Contains No Pathogenic or Likely Pathogenic Missense Variants = Y	Dispensable	No	No	No	No	No	No	No
NM_052989	IFT122	18	4.80144	59	129	45.7364	52.4691	Encodes No Functional Elements = Y; Encodes No PTM Sites or Other General Protein Features = Y; Contains No Pathogenic or Likely Pathogenic Missense Variants = Y	Dispensable	No	No	No	No	No	No	No
NM_052989	IFT122	29	4.67602	59	129	45.7364	63.6364	Encodes No Functional Elements = Y; Encodes No PTM Sites or Other General Protein Features = Y; Contains No Pathogenic or Likely Pathogenic Missense Variants = Y	Dispensable	No	No	No	No	No	No	No
NM_015662	IFT172	12	4.45553	13	38	34.2105	38.8889	Encodes No Functional Elements = Y; Encodes No PTM Sites or Other General Protein Features = Y; Contains No Pathogenic or Likely Pathogenic Missense Variants = Y	Dispensable	No	No	Yes	No	No	No	No
NM_015662	IFT172	11	4.63531	13	38	34.2105	49.3827	Encodes No Functional Elements = Y; Encodes No PTM Sites or Other General Protein Features = Y; Contains No Pathogenic or Likely Pathogenic Missense Variants = Y	Dispensable	No	No	No	No	No	No	No
NM_016004	IFT52	9	5.05022	14	27	51.8519	50.7246	Encodes No Functional Elements = Y; Encodes No PTM Sites or Other General Protein Features = Y; Contains No Pathogenic or Likely Pathogenic Missense Variants = Y	Dispensable	No	No	No	No	No	No	No
NM_016004	IFT52	6	4.25648	15	27	55.5556	51.3889	Encodes No Functional Elements = Y; Encodes No PTM Sites or Other General Protein Features = Y; Contains No Pathogenic or Likely Pathogenic Missense Variants = Y	Dispensable	No	No	No	No	No	No	No
NM_016004	IFT52	8	5.48716	14	27	51.8519	41.3793	Encodes No Functional Elements = Y; Encodes No PTM Sites or Other General Protein Features = Y; Contains No Pathogenic or Likely Pathogenic Missense Variants = Y	Dispensable	No	No	No	No	No	No	No
NM_024926	IFT56	11	4.62811	10	16	62.5	48.1481	Encodes No Functional Elements = Y; Encodes No PTM Sites or Other General Protein Features = Y; Contains No Pathogenic or Likely Pathogenic Missense Variants = Y	Dispensable	No	No	No	No	No	No	No
NM_024926	IFT56	14	5.30188	11	16	68.75	40.4762	Encodes No Functional Elements = Y; Encodes No PTM Sites or Other General Protein Features = Y; Contains No Pathogenic or Likely Pathogenic Missense Variants = Y	Dispensable	No	No	Yes	No	No	No	No
NM_018010	IFT57	5	3.12318	NA	NA	NA	34.7826	Encodes No Functional Elements = Y; Encodes No PTM Sites or Other General Protein Features = Y; Contains No Pathogenic or Likely Pathogenic Missense Variants = Y	Dispensable	No	No	Yes	No	No	No	No
NM_018010	IFT57	6	4.30384	NA	NA	NA	43.0894	Encodes No Functional Elements = Y; Encodes No PTM Sites or Other General Protein Features = Y; Contains No Pathogenic or Likely Pathogenic Missense Variants = Y	Dispensable	No	No	No	No	No	No	No
NM_018010	IFT57	7	4.73401	NA	NA	NA	44.4444	Encodes No Functional Elements = Y; Encodes No PTM Sites or Other General Protein Features = Y; Contains No Pathogenic or Likely Pathogenic Missense Variants = Y	Dispensable	No	No	No	No	No	No	No
NM_025103	IFT74	18	2.95085	4	12	33.3333	33.3333	Encodes No Functional Elements = Y; Encodes No PTM Sites or Other General Protein Features = Y; Contains No Pathogenic or Likely Pathogenic Missense Variants = Y	Dispensable	No	No	Yes	No	No	No	No
NM_020800	IFT80	11	5.2647	9	32	28.125	38.6667	Encodes No Functional Elements = Y; Encodes No PTM Sites or Other General Protein Features = Y; Contains No Pathogenic or Likely Pathogenic Missense Variants = Y	Dispensable	No	No	Yes	No	No	No	No
NM_020800	IFT80	17	4.2867	7	32	21.875	45.5556	Encodes No Functional Elements = Y; Encodes No PTM Sites or Other General Protein Features = Y; Contains No Pathogenic or Likely Pathogenic Missense Variants = Y	Dispensable	Yes	No	No	No	No	No	No
NM_001387220	IKZF2	8	4.58613	14	28	50	43.0556	Encodes No Functional Elements = Y; Encodes No PTM Sites or Other General Protein Features = Y; Contains No Pathogenic or Likely Pathogenic Missense Variants = Y	Dispensable	No	No	No	No	No	No	No
NM_001562	IL18	3	0.874455	NA	NA	NA	41.6667	Encodes No Functional Elements = Y; Encodes No PTM Sites or Other General Protein Features = Y; Contains No Pathogenic or Likely Pathogenic Missense Variants = Y	Dispensable	No	Yes	No	No	No	No	No
NM_021803	IL21	2	1.67794	2	3	66.6667	50	Encodes No Functional Elements = Y; Encodes No PTM Sites or Other General Protein Features = Y; Contains No Pathogenic or Likely Pathogenic Missense Variants = Y	Dispensable	No	Yes	No	No	No	No	No
NM_000588	IL3	2	-1.73985	1	1	100	45.2381	Encodes No Functional Elements = Y; Encodes No PTM Sites or Other General Protein Features = Y; Contains No Pathogenic or Likely Pathogenic Missense Variants = Y	Dispensable	No	Yes	No	No	No	No	No
NM_000588	IL3	4	-0.962171	1	1	100	69.0476	Encodes No Functional Elements = Y; Encodes No PTM Sites or Other General Protein Features = Y; Contains No Pathogenic or Likely Pathogenic Missense Variants = Y	Dispensable	No	Yes	No	No	No	No	No
NM_000590	IL9	3	1.66641	1	1	100	51.5152	Encodes No Functional Elements = Y; Encodes No PTM Sites or Other General Protein Features = Y; Contains No Pathogenic or Likely Pathogenic Missense Variants = Y	Dispensable	No	Yes	No	No	No	No	No
NM_000883	IMPDH1	16	4.89876	16	25	64	55.9524	Encodes No Functional Elements = Y; Encodes No PTM Sites or Other General Protein Features = Y; Contains No Pathogenic or Likely Pathogenic Missense Variants = Y	Dispensable	No	No	No	No	No	No	No
NM_000883	IMPDH1	15	4.4025	16	25	64	59.0278	Encodes No Functional Elements = Y; Encodes No PTM Sites or Other General Protein Features = Y; Contains No Pathogenic or Likely Pathogenic Missense Variants = Y	Dispensable	No	No	No	No	No	No	No
NM_000884	IMPDH2	4	5.7632	27	68	39.7059	48	Encodes No Functional Elements = Y; Encodes No PTM Sites or Other General Protein Features = Y; Contains No Pathogenic or Likely Pathogenic Missense Variants = Y	Dispensable	No	No	No	No	No	No	No
NM_000884	IMPDH2	3	5.15206	33	68	48.5294	52.9412	Encodes No Functional Elements = Y; Encodes No PTM Sites or Other General Protein Features = Y; Contains No Pathogenic or Likely Pathogenic Missense Variants = Y	Dispensable	No	No	No	No	No	No	No
NM_001134225	INPP4A	17	3.73175	25	38	65.7895	60.6061	Encodes No Functional Elements = Y; Encodes No PTM Sites or Other General Protein Features = Y; Contains No Pathogenic or Likely Pathogenic Missense Variants = Y	Dispensable	No	No	No	No	No	No	No
NM_001134225	INPP4A	12	5.13634	27	38	71.0526	40.9524	Encodes No Functional Elements = Y; Encodes No PTM Sites or Other General Protein Features = Y; Contains No Pathogenic or Likely Pathogenic Missense Variants = Y	Dispensable	No	No	Yes	No	No	No	No
NM_001134225	INPP4A	21	5.27676	32	38	84.2105	64.539	Encodes No Functional Elements = Y; Encodes No PTM Sites or Other General Protein Features = Y; Contains No Pathogenic or Likely Pathogenic Missense Variants = Y	Dispensable	No	No	No	No	No	No	No
NM_001134225	INPP4A	15	3.98061	30	38	78.9474	60.7306	Encodes No Functional Elements = Y; Encodes No PTM Sites or Other General Protein Features = Y; Contains No Pathogenic or Likely Pathogenic Missense Variants = Y	Dispensable	No	No	No	No	No	No	No
NM_001567	INPPL1	7	2.50989	16	29	55.1724	54.4444	Encodes No Functional Elements = Y; Encodes No PTM Sites or Other General Protein Features = Y; Contains No Pathogenic or Likely Pathogenic Missense Variants = Y	Dispensable	No	No	No	No	No	No	No
NM_001567	INPPL1	8	2.61141	17	29	58.6207	63.5417	Encodes No Functional Elements = Y; Encodes No PTM Sites or Other General Protein Features = Y; Contains No Pathogenic or Likely Pathogenic Missense Variants = Y	Dispensable	No	No	No	No	No	No	No
NM_001567	INPPL1	20	4.89395	16	29	55.1724	52.6316	Encodes No Functional Elements = Y; Encodes No PTM Sites or Other General Protein Features = Y; Contains No Pathogenic or Likely Pathogenic Missense Variants = Y	Dispensable	No	No	No	No	No	No	No
NM_001080453	INTS1	14	6.11543	10	17	58.8235	58.9744	Encodes No Functional Elements = Y; Encodes No PTM Sites or Other General Protein Features = Y; Contains No Pathogenic or Likely Pathogenic Missense Variants = Y	Dispensable	No	No	No	No	No	No	No
NM_001080453	INTS1	24	4.99702	10	17	58.8235	61.9048	Encodes No Functional Elements = Y; Encodes No PTM Sites or Other General Protein Features = Y; Contains No Pathogenic or Likely Pathogenic Missense Variants = Y	Dispensable	No	No	No	No	No	No	No
NM_001080453	INTS1	44	3.10856	10	17	58.8235	66.6667	Encodes No Functional Elements = Y; Encodes No PTM Sites or Other General Protein Features = Y; Contains No Pathogenic or Likely Pathogenic Missense Variants = Y	Dispensable	No	No	No	No	No	No	No
NM_001080453	INTS1	5	5.02294	10	17	58.8235	60.8696	Encodes No Functional Elements = Y; Encodes No PTM Sites or Other General Protein Features = Y; Contains No Pathogenic or Likely Pathogenic Missense Variants = Y	Dispensable	No	No	No	No	No	No	No
NM_001080453	INTS1	33	2.62106	10	17	58.8235	69.5035	Encodes No Functional Elements = Y; Encodes No PTM Sites or Other General Protein Features = Y; Contains No Pathogenic or Likely Pathogenic Missense Variants = Y	Dispensable	No	No	No	No	No	No	No
NM_001080453	INTS1	28	5.75166	9	17	52.9412	61.2245	Encodes No Functional Elements = Y; Encodes No PTM Sites or Other General Protein Features = Y; Contains No Pathogenic or Likely Pathogenic Missense Variants = Y	Dispensable	No	No	No	No	No	No	No
NM_001080453	INTS1	27	4.97583	10	17	58.8235	64.8148	Encodes No Functional Elements = Y; Encodes No PTM Sites or Other General Protein Features = Y; Contains No Pathogenic or Likely Pathogenic Missense Variants = Y	Dispensable	No	No	No	No	No	No	No
NM_001080453	INTS1	25	4.47195	8	17	47.0588	65.4762	Encodes No Functional Elements = Y; Encodes No PTM Sites or Other General Protein Features = Y; Contains No Pathogenic or Likely Pathogenic Missense Variants = Y	Dispensable	No	No	No	No	No	No	No
NM_001080453	INTS1	11	5.40193	10	17	58.8235	61.0169	Encodes No Functional Elements = Y; Encodes No PTM Sites or Other General Protein Features = Y; Contains No Pathogenic or Likely Pathogenic Missense Variants = Y	Dispensable	No	No	No	No	No	No	No
NM_001080453	INTS1	23	3.83481	9	17	52.9412	66.6667	Encodes No Functional Elements = Y; Encodes No PTM Sites or Other General Protein Features = Y; Contains No Pathogenic or Likely Pathogenic Missense Variants = Y	Dispensable	No	No	No	No	No	No	No
NM_001080453	INTS1	19	4.96577	10	17	58.8235	65.6566	Encodes No Functional Elements = Y; Encodes No PTM Sites or Other General Protein Features = Y; Contains No Pathogenic or Likely Pathogenic Missense Variants = Y	Dispensable	No	No	No	No	No	No	No
NM_018164	INTS13	3	4.67253	NA	NA	NA	36	Encodes No Functional Elements = Y; Encodes No PTM Sites or Other General Protein Features = Y; Contains No Pathogenic or Likely Pathogenic Missense Variants = Y	Dispensable	No	No	Yes	No	No	No	No
NM_018164	INTS13	5	5.00465	NA	NA	NA	40.7407	Encodes No Functional Elements = Y; Encodes No PTM Sites or Other General Protein Features = Y; Contains No Pathogenic or Likely Pathogenic Missense Variants = Y	Dispensable	No	No	Yes	No	No	No	No
NM_018164	INTS13	7	4.97768	NA	NA	NA	37.9845	Encodes No Functional Elements = Y; Encodes No PTM Sites or Other General Protein Features = Y; Contains No Pathogenic or Likely Pathogenic Missense Variants = Y	Dispensable	No	No	Yes	No	No	No	No
NM_018164	INTS13	9	3.46052	NA	NA	NA	42.2222	Encodes No Functional Elements = Y; Encodes No PTM Sites or Other General Protein Features = Y; Contains No Pathogenic or Likely Pathogenic Missense Variants = Y	Dispensable	No	No	No	No	No	No	No
NM_018164	INTS13	10	5.16544	NA	NA	NA	35.5556	Encodes No Functional Elements = Y; Encodes No PTM Sites or Other General Protein Features = Y; Contains No Pathogenic or Likely Pathogenic Missense Variants = Y	Dispensable	No	No	Yes	No	No	No	No
NM_018164	INTS13	12	5.69764	NA	NA	NA	38.5965	Encodes No Functional Elements = Y; Encodes No PTM Sites or Other General Protein Features = Y; Contains No Pathogenic or Likely Pathogenic Missense Variants = Y	Dispensable	No	No	Yes	No	No	No	No
NM_015693	INTU	6	3.40158	10	17	58.8235	38.8889	Encodes No Functional Elements = Y; Encodes No PTM Sites or Other General Protein Features = Y; Contains No Pathogenic or Likely Pathogenic Missense Variants = Y	Dispensable	No	No	Yes	No	No	No	No
NM_015693	INTU	11	3.50635	10	17	58.8235	43.2432	Encodes No Functional Elements = Y; Encodes No PTM Sites or Other General Protein Features = Y; Contains No Pathogenic or Likely Pathogenic Missense Variants = Y	Dispensable	No	No	No	No	No	No	No
NM_014425	INVS	16	1.13618	7	12	58.3333	44	Encodes No Functional Elements = Y; Encodes No PTM Sites or Other General Protein Features = Y; Contains No Pathogenic or Likely Pathogenic Missense Variants = Y	Dispensable	No	Yes	No	No	No	No	No
NM_006390	IPO8	13	4.20951	11	23	47.8261	34.4444	Encodes No Functional Elements = Y; Encodes No PTM Sites or Other General Protein Features = Y; Contains No Pathogenic or Likely Pathogenic Missense Variants = Y	Dispensable	No	No	Yes	No	No	No	No
NM_006390	IPO8	24	3.08358	14	23	60.8696	61.5385	Encodes No Functional Elements = Y; Encodes No PTM Sites or Other General Protein Features = Y; Contains No Pathogenic or Likely Pathogenic Missense Variants = Y	Dispensable	No	No	No	No	No	No	No
NM_006390	IPO8	16	4.27482	13	23	56.5217	32.5397	Encodes No Functional Elements = Y; Encodes No PTM Sites or Other General Protein Features = Y; Contains No Pathogenic or Likely Pathogenic Missense Variants = Y	Dispensable	No	No	Yes	No	No	No	No
NM_006390	IPO8	18	4.74977	13	23	56.5217	38.0952	Encodes No Functional Elements = Y; Encodes No PTM Sites or Other General Protein Features = Y; Contains No Pathogenic or Likely Pathogenic Missense Variants = Y	Dispensable	No	No	Yes	No	No	No	No
NM_006390	IPO8	4	4.14521	13	23	56.5217	43.3962	Encodes No Functional Elements = Y; Encodes No PTM Sites or Other General Protein Features = Y; Contains No Pathogenic or Likely Pathogenic Missense Variants = Y	Dispensable	No	No	No	No	No	No	No
NM_152558	IQCE	2	1.94072	5	18	27.7778	52.0833	Encodes No Functional Elements = Y; Encodes No PTM Sites or Other General Protein Features = Y; Contains No Pathogenic or Likely Pathogenic Missense Variants = Y	Dispensable	No	Yes	No	No	No	No	No
NM_152558	IQCE	5	1.00175	11	18	61.1111	62.963	Encodes No Functional Elements = Y; Encodes No PTM Sites or Other General Protein Features = Y; Contains No Pathogenic or Likely Pathogenic Missense Variants = Y	Dispensable	No	Yes	No	No	No	No	No
NM_001134382	IQSEC1	8	5.20703	7	10	70	66.6667	Encodes No Functional Elements = Y; Encodes No PTM Sites or Other General Protein Features = Y; Contains No Pathogenic or Likely Pathogenic Missense Variants = Y	Dispensable	No	No	No	No	No	No	No
NM_001134382	IQSEC1	9	5.36825	6	10	60	57.1429	Encodes No Functional Elements = Y; Encodes No PTM Sites or Other General Protein Features = Y; Contains No Pathogenic or Likely Pathogenic Missense Variants = Y	Dispensable	No	No	No	No	No	No	No
NM_130385	IRAG1	19	1.97828	NA	NA	NA	57.5	Encodes No Functional Elements = Y; Encodes No PTM Sites or Other General Protein Features = Y; Contains No Pathogenic or Likely Pathogenic Missense Variants = Y	Dispensable	No	Yes	No	No	No	No	No
NM_004136	IREB2	2	2.5002	9	15	60	35.6322	Encodes No Functional Elements = Y; Encodes No PTM Sites or Other General Protein Features = Y; Contains No Pathogenic or Likely Pathogenic Missense Variants = Y	Dispensable	No	No	Yes	No	No	No	No
NM_004136	IREB2	17	3.41954	6	15	40	37.1429	Encodes No Functional Elements = Y; Encodes No PTM Sites or Other General Protein Features = Y; Contains No Pathogenic or Likely Pathogenic Missense Variants = Y	Dispensable	No	No	Yes	No	No	No	No
NM_002163	IRF8	6	1.09879	1	26	3.84615	66.6667	Encodes No Functional Elements = Y; Encodes No PTM Sites or Other General Protein Features = Y; Contains No Pathogenic or Likely Pathogenic Missense Variants = Y	Dispensable	Yes	Yes	No	Yes	No	No	No
NM_018463	ITFG2	3	5.10459	9	27	33.3333	47.619	Encodes No Functional Elements = Y; Encodes No PTM Sites or Other General Protein Features = Y; Contains No Pathogenic or Likely Pathogenic Missense Variants = Y	Dispensable	No	No	No	No	No	No	No
NM_018463	ITFG2	8	2.39113	8	27	29.6296	62.963	Encodes No Functional Elements = Y; Encodes No PTM Sites or Other General Protein Features = Y; Contains No Pathogenic or Likely Pathogenic Missense Variants = Y	Dispensable	No	Yes	No	No	No	No	No
NM_002221	ITPKB	7	3.08293	3	4	75	54.1667	Encodes No Functional Elements = Y; Encodes No PTM Sites or Other General Protein Features = Y; Contains No Pathogenic or Likely Pathogenic Missense Variants = Y	Dispensable	No	No	No	No	No	No	No
NM_002221	ITPKB	6	3.17633	3	4	75	50.9804	Encodes No Functional Elements = Y; Encodes No PTM Sites or Other General Protein Features = Y; Contains No Pathogenic or Likely Pathogenic Missense Variants = Y	Dispensable	No	No	No	No	No	No	No
NM_025194	ITPKC	5	3.17732	NA	NA	NA	53.9216	Encodes No Functional Elements = Y; Encodes No PTM Sites or Other General Protein Features = Y; Contains No Pathogenic or Likely Pathogenic Missense Variants = Y	Dispensable	No	No	No	No	No	No	No
NM_025194	ITPKC	6	2.96542	NA	NA	NA	51.3889	Encodes No Functional Elements = Y; Encodes No PTM Sites or Other General Protein Features = Y; Contains No Pathogenic or Likely Pathogenic Missense Variants = Y	Dispensable	No	No	No	No	No	No	No
NM_003024	ITSN1	6	3.27781	7	31	22.5806	55.5556	Encodes No Functional Elements = Y; Encodes No PTM Sites or Other General Protein Features = Y; Contains No Pathogenic or Likely Pathogenic Missense Variants = Y	Dispensable	Yes	No	No	No	No	No	No
NM_001099433	JAKMIP1	15	4.1197	3	20	15	37.037	Encodes No Functional Elements = Y; Encodes No PTM Sites or Other General Protein Features = Y; Contains No Pathogenic or Likely Pathogenic Missense Variants = Y	Dispensable	Yes	No	Yes	No	Yes	No	No
NM_001099433	JAKMIP1	16	4.31246	3	20	15	40.9091	Encodes No Functional Elements = Y; Encodes No PTM Sites or Other General Protein Features = Y; Contains No Pathogenic or Likely Pathogenic Missense Variants = Y	Dispensable	Yes	No	Yes	No	Yes	No	No
NM_001099433	JAKMIP1	20	3.29955	3	20	15	48.4848	Encodes No Functional Elements = Y; Encodes No PTM Sites or Other General Protein Features = Y; Contains No Pathogenic or Likely Pathogenic Missense Variants = Y	Dispensable	Yes	No	No	No	No	No	No
NM_001099433	JAKMIP1	17	4.74765	3	20	15	59.4203	Encodes No Functional Elements = Y; Encodes No PTM Sites or Other General Protein Features = Y; Contains No Pathogenic or Likely Pathogenic Missense Variants = Y	Dispensable	Yes	No	No	No	No	No	No
NM_001099433	JAKMIP1	18	5.03264	3	20	15	58.9744	Encodes No Functional Elements = Y; Encodes No PTM Sites or Other General Protein Features = Y; Contains No Pathogenic or Likely Pathogenic Missense Variants = Y	Dispensable	Yes	No	No	No	No	No	No
NM_001099433	JAKMIP1	19	3.80545	3	20	15	67.1569	Encodes No Functional Elements = Y; Encodes No PTM Sites or Other General Protein Features = Y; Contains No Pathogenic or Likely Pathogenic Missense Variants = Y	Dispensable	Yes	No	No	No	No	No	No
NM_004973	JARID2	9	5.26401	9	10	90	47.3118	Encodes No Functional Elements = Y; Encodes No PTM Sites or Other General Protein Features = Y; Contains No Pathogenic or Likely Pathogenic Missense Variants = Y	Dispensable	No	No	No	No	No	No	No
NM_032776	JMJD1C	14	5.07846	3	11	27.2727	38.8889	Encodes No Functional Elements = Y; Encodes No PTM Sites or Other General Protein Features = Y; Contains No Pathogenic or Likely Pathogenic Missense Variants = Y	Dispensable	No	No	Yes	No	No	No	No
NM_032776	JMJD1C	3	3.85184	1	11	9.09091	39.4737	Encodes No Functional Elements = Y; Encodes No PTM Sites or Other General Protein Features = Y; Contains No Pathogenic or Likely Pathogenic Missense Variants = Y	Dispensable	Yes	No	Yes	No	Yes	No	No
NM_032776	JMJD1C	6	5.63048	2	11	18.1818	40.9722	Encodes No Functional Elements = Y; Encodes No PTM Sites or Other General Protein Features = Y; Contains No Pathogenic or Likely Pathogenic Missense Variants = Y	Dispensable	Yes	No	Yes	No	Yes	No	No
NM_032776	JMJD1C	2	5.15501	1	11	9.09091	41.2121	Encodes No Functional Elements = Y; Encodes No PTM Sites or Other General Protein Features = Y; Contains No Pathogenic or Likely Pathogenic Missense Variants = Y	Dispensable	Yes	No	No	No	No	No	No
NM_015443	KANSL1	4	2.01213	15	43	34.8837	45.098	Encodes No Functional Elements = Y; Encodes No PTM Sites or Other General Protein Features = Y; Contains No Pathogenic or Likely Pathogenic Missense Variants = Y	Dispensable	No	Yes	No	No	No	No	No
NM_032188	KAT8	4	5.42592	3	8	37.5	57.4074	Encodes No Functional Elements = Y; Encodes No PTM Sites or Other General Protein Features = Y; Contains No Pathogenic or Likely Pathogenic Missense Variants = Y	Dispensable	No	No	No	No	No	No	No
NM_015202	KATNIP	10	0.699892	2	11	18.1818	54.5455	Encodes No Functional Elements = Y; Encodes No PTM Sites or Other General Protein Features = Y; Contains No Pathogenic or Likely Pathogenic Missense Variants = Y	Dispensable	Yes	Yes	No	Yes	No	No	No
NM_015202	KATNIP	8	1.33526	2	11	18.1818	50.7576	Encodes No Functional Elements = Y; Encodes No PTM Sites or Other General Protein Features = Y; Contains No Pathogenic or Likely Pathogenic Missense Variants = Y	Dispensable	Yes	Yes	No	Yes	No	No	No
NM_015202	KATNIP	14	1.62396	2	11	18.1818	53.6232	Encodes No Functional Elements = Y; Encodes No PTM Sites or Other General Protein Features = Y; Contains No Pathogenic or Likely Pathogenic Missense Variants = Y	Dispensable	Yes	Yes	No	Yes	No	No	No
NM_015202	KATNIP	13	2.89654	2	11	18.1818	53.7037	Encodes No Functional Elements = Y; Encodes No PTM Sites or Other General Protein Features = Y; Contains No Pathogenic or Likely Pathogenic Missense Variants = Y	Dispensable	Yes	No	No	No	No	No	No
NM_032590	KDM2B	12	3.52938	8	25	32	55.1724	Encodes No Functional Elements = Y; Encodes No PTM Sites or Other General Protein Features = Y; Contains No Pathogenic or Likely Pathogenic Missense Variants = Y	Dispensable	No	No	No	No	No	No	No
NM_016604	KDM3B	12	5.31325	10	17	58.8235	47.2222	Encodes No Functional Elements = Y; Encodes No PTM Sites or Other General Protein Features = Y; Contains No Pathogenic or Likely Pathogenic Missense Variants = Y	Dispensable	No	No	No	No	No	No	No
NM_016604	KDM3B	3	3.43034	11	17	64.7059	46.4912	Encodes No Functional Elements = Y; Encodes No PTM Sites or Other General Protein Features = Y; Contains No Pathogenic or Likely Pathogenic Missense Variants = Y	Dispensable	No	No	No	No	No	No	No
NM_016604	KDM3B	2	3.25004	10	17	58.8235	51.7857	Encodes No Functional Elements = Y; Encodes No PTM Sites or Other General Protein Features = Y; Contains No Pathogenic or Likely Pathogenic Missense Variants = Y	Dispensable	No	No	No	No	No	No	No
NM_016604	KDM3B	16	4.80544	8	17	47.0588	48.6891	Encodes No Functional Elements = Y; Encodes No PTM Sites or Other General Protein Features = Y; Contains No Pathogenic or Likely Pathogenic Missense Variants = Y	Dispensable	No	No	No	No	No	No	No
NM_001042603	KDM5A	9	5.88045	1	11	9.09091	38.3333	Encodes No Functional Elements = Y; Encodes No PTM Sites or Other General Protein Features = Y; Contains No Pathogenic or Likely Pathogenic Missense Variants = Y	Dispensable	Yes	No	Yes	No	Yes	No	No
NM_001042603	KDM5A	22	3.51691	1	11	9.09091	45.679	Encodes No Functional Elements = Y; Encodes No PTM Sites or Other General Protein Features = Y; Contains No Pathogenic or Likely Pathogenic Missense Variants = Y	Dispensable	Yes	No	No	No	No	No	No
NM_006618	KDM5B	9	5.38001	16	47	34.0426	45	Encodes No Functional Elements = Y; Encodes No PTM Sites or Other General Protein Features = Y; Contains No Pathogenic or Likely Pathogenic Missense Variants = Y	Dispensable	No	No	No	No	No	No	No
NM_006618	KDM5B	22	3.11036	16	47	34.0426	44.0252	Encodes No Functional Elements = Y; Encodes No PTM Sites or Other General Protein Features = Y; Contains No Pathogenic or Likely Pathogenic Missense Variants = Y	Dispensable	No	No	No	No	No	No	No
NM_001291415	KDM6A	29	5.70716	13	39	33.3333	38.5965	Encodes No Functional Elements = Y; Encodes No PTM Sites or Other General Protein Features = Y; Contains No Pathogenic or Likely Pathogenic Missense Variants = Y	Dispensable	No	No	Yes	No	No	No	No
NM_001348716	KDM6B	8	1.99507	8	11	72.7273	59.1398	Encodes No Functional Elements = Y; Encodes No PTM Sites or Other General Protein Features = Y; Contains No Pathogenic or Likely Pathogenic Missense Variants = Y	Dispensable	No	Yes	No	No	No	No	No
NM_001329943	KIAA0586	30	0.892354	7	26	26.9231	40.9091	Encodes No Functional Elements = Y; Encodes No PTM Sites or Other General Protein Features = Y; Contains No Pathogenic or Likely Pathogenic Missense Variants = Y	Dispensable	No	Yes	Yes	No	No	Yes	No
NM_001329943	KIAA0586	18	2.17526	8	26	30.7692	35.8025	Encodes No Functional Elements = Y; Encodes No PTM Sites or Other General Protein Features = Y; Contains No Pathogenic or Likely Pathogenic Missense Variants = Y	Dispensable	No	Yes	Yes	No	No	Yes	No
NM_001329943	KIAA0586	17	1.35631	9	26	34.6154	42.3423	Encodes No Functional Elements = Y; Encodes No PTM Sites or Other General Protein Features = Y; Contains No Pathogenic or Likely Pathogenic Missense Variants = Y	Dispensable	No	Yes	No	No	No	No	No
NM_001329943	KIAA0586	26	1.9487	11	26	42.3077	41.6667	Encodes No Functional Elements = Y; Encodes No PTM Sites or Other General Protein Features = Y; Contains No Pathogenic or Likely Pathogenic Missense Variants = Y	Dispensable	No	Yes	No	No	No	No	No
NM_001329943	KIAA0586	15	2.02422	9	26	34.6154	37.9487	Encodes No Functional Elements = Y; Encodes No PTM Sites or Other General Protein Features = Y; Contains No Pathogenic or Likely Pathogenic Missense Variants = Y	Dispensable	No	Yes	Yes	No	No	Yes	No
NM_014804	KIAA0753	6	3.06723	1	10	10	50.463	Encodes No Functional Elements = Y; Encodes No PTM Sites or Other General Protein Features = Y; Contains No Pathogenic or Likely Pathogenic Missense Variants = Y	Dispensable	Yes	No	No	No	No	No	No
NM_001145678	KIAA0825	13	1.70296	3	5	60	36.9369	Encodes No Functional Elements = Y; Encodes No PTM Sites or Other General Protein Features = Y; Contains No Pathogenic or Likely Pathogenic Missense Variants = Y	Dispensable	No	Yes	Yes	No	No	Yes	No
NM_001145678	KIAA0825	6	1.49066	3	5	60	36.4198	Encodes No Functional Elements = Y; Encodes No PTM Sites or Other General Protein Features = Y; Contains No Pathogenic or Likely Pathogenic Missense Variants = Y	Dispensable	No	Yes	Yes	No	No	Yes	No
NM_001145678	KIAA0825	15	1.71265	1	5	20	37.5758	Encodes No Functional Elements = Y; Encodes No PTM Sites or Other General Protein Features = Y; Contains No Pathogenic or Likely Pathogenic Missense Variants = Y	Dispensable	Yes	Yes	Yes	Yes	Yes	Yes	Yes
NM_001145678	KIAA0825	12	2.58358	3	5	60	28.9617	Encodes No Functional Elements = Y; Encodes No PTM Sites or Other General Protein Features = Y; Contains No Pathogenic or Likely Pathogenic Missense Variants = Y	Dispensable	No	No	Yes	No	No	No	No
NM_001145678	KIAA0825	16	1.78951	3	5	60	43.1111	Encodes No Functional Elements = Y; Encodes No PTM Sites or Other General Protein Features = Y; Contains No Pathogenic or Likely Pathogenic Missense Variants = Y	Dispensable	No	Yes	No	No	No	No	No
NM_001145678	KIAA0825	8	2.11868	3	5	60	41.6667	Encodes No Functional Elements = Y; Encodes No PTM Sites or Other General Protein Features = Y; Contains No Pathogenic or Likely Pathogenic Missense Variants = Y	Dispensable	No	Yes	No	No	No	No	No
NM_001164665	KIAA1549	7	4.30617	6	6	100	48.3333	Encodes No Functional Elements = Y; Encodes No PTM Sites or Other General Protein Features = Y; Contains No Pathogenic or Likely Pathogenic Missense Variants = Y	Dispensable	No	No	No	No	No	No	No
NM_004523	KIF11	15	1.37351	6	7	85.7143	35.7143	Encodes No Functional Elements = Y; Encodes No PTM Sites or Other General Protein Features = Y; Contains No Pathogenic or Likely Pathogenic Missense Variants = Y	Dispensable	No	Yes	Yes	No	No	Yes	No
NM_004523	KIF11	16	1.58047	5	7	71.4286	37.1069	Encodes No Functional Elements = Y; Encodes No PTM Sites or Other General Protein Features = Y; Contains No Pathogenic or Likely Pathogenic Missense Variants = Y	Dispensable	No	Yes	Yes	No	No	Yes	No
NM_001173464	KIF21A	24	4.32485	8	19	42.1053	38.0952	Encodes No Functional Elements = Y; Encodes No PTM Sites or Other General Protein Features = Y; Contains No Pathogenic or Likely Pathogenic Missense Variants = Y	Dispensable	No	No	Yes	No	No	No	No
NM_001173464	KIF21A	18	4.39369	11	19	57.8947	42.029	Encodes No Functional Elements = Y; Encodes No PTM Sites or Other General Protein Features = Y; Contains No Pathogenic or Likely Pathogenic Missense Variants = Y	Dispensable	No	No	No	No	No	No	No
NM_001252102	KIF21B	28	6.55874	2	5	40	56.4103	Encodes No Functional Elements = Y; Encodes No PTM Sites or Other General Protein Features = Y; Contains No Pathogenic or Likely Pathogenic Missense Variants = Y	Dispensable	No	No	No	No	No	No	No
NM_001367805	KIF23	15	2.46858	19	31	61.2903	38.9937	Encodes No Functional Elements = Y; Encodes No PTM Sites or Other General Protein Features = Y; Contains No Pathogenic or Likely Pathogenic Missense Variants = Y	Dispensable	No	No	Yes	No	No	No	No
NM_015634	KIFBP	2	3.92692	11	21	52.381	37.3737	Encodes No Functional Elements = Y; Encodes No PTM Sites or Other General Protein Features = Y; Contains No Pathogenic or Likely Pathogenic Missense Variants = Y	Dispensable	No	No	Yes	No	No	No	No
NM_018474	KIZ	2	2.32124	7	22	31.8182	33.3333	Encodes No Functional Elements = Y; Encodes No PTM Sites or Other General Protein Features = Y; Contains No Pathogenic or Likely Pathogenic Missense Variants = Y	Dispensable	No	Yes	Yes	No	No	Yes	No
NM_018474	KIZ	9	1.72583	13	22	59.0909	43.9394	Encodes No Functional Elements = Y; Encodes No PTM Sites or Other General Protein Features = Y; Contains No Pathogenic or Likely Pathogenic Missense Variants = Y	Dispensable	No	Yes	No	No	No	No	No
NM_018474	KIZ	4	1.10899	8	22	36.3636	38.8889	Encodes No Functional Elements = Y; Encodes No PTM Sites or Other General Protein Features = Y; Contains No Pathogenic or Likely Pathogenic Missense Variants = Y	Dispensable	No	Yes	Yes	No	No	Yes	No
NM_018474	KIZ	10	0.889135	15	22	68.1818	40.9524	Encodes No Functional Elements = Y; Encodes No PTM Sites or Other General Protein Features = Y; Contains No Pathogenic or Likely Pathogenic Missense Variants = Y	Dispensable	No	Yes	Yes	No	No	Yes	No
NM_014727	KMT2B	34	4.41764	4	29	13.7931	59.2593	Encodes No Functional Elements = Y; Encodes No PTM Sites or Other General Protein Features = Y; Contains No Pathogenic or Likely Pathogenic Missense Variants = Y	Dispensable	Yes	No	No	No	No	No	No
NM_170606	KMT2C	22	3.79477	11	70	15.7143	40.9091	Encodes No Functional Elements = Y; Encodes No PTM Sites or Other General Protein Features = Y; Contains No Pathogenic or Likely Pathogenic Missense Variants = Y	Dispensable	Yes	No	Yes	No	Yes	No	No
NM_170606	KMT2C	13	0.229104	9	70	12.8571	44.8718	Encodes No Functional Elements = Y; Encodes No PTM Sites or Other General Protein Features = Y; Contains No Pathogenic or Likely Pathogenic Missense Variants = Y	Dispensable	Yes	Yes	No	Yes	No	No	No
NM_170606	KMT2C	51	3.25519	15	70	21.4286	38.8889	Encodes No Functional Elements = Y; Encodes No PTM Sites or Other General Protein Features = Y; Contains No Pathogenic or Likely Pathogenic Missense Variants = Y	Dispensable	Yes	No	Yes	No	Yes	No	No
NM_170606	KMT2C	12	1.14516	9	70	12.8571	42.1053	Encodes No Functional Elements = Y; Encodes No PTM Sites or Other General Protein Features = Y; Contains No Pathogenic or Likely Pathogenic Missense Variants = Y	Dispensable	Yes	Yes	No	Yes	No	No	No
NM_170606	KMT2C	31	2.59147	9	70	12.8571	49.1667	Encodes No Functional Elements = Y; Encodes No PTM Sites or Other General Protein Features = Y; Contains No Pathogenic or Likely Pathogenic Missense Variants = Y	Dispensable	Yes	No	No	No	No	No	No
NM_003482	KMT2D	19	2.43798	5	35	14.2857	60.4167	Encodes No Functional Elements = Y; Encodes No PTM Sites or Other General Protein Features = Y; Contains No Pathogenic or Likely Pathogenic Missense Variants = Y	Dispensable	Yes	No	No	No	No	No	No
NM_182931	KMT2E	18	4.66137	4	23	17.3913	39.2157	Encodes No Functional Elements = Y; Encodes No PTM Sites or Other General Protein Features = Y; Contains No Pathogenic or Likely Pathogenic Missense Variants = Y	Dispensable	Yes	No	Yes	No	Yes	No	No
NM_017635	KMT5B	4	2.05271	10	22	45.4545	44.9275	Encodes No Functional Elements = Y; Encodes No PTM Sites or Other General Protein Features = Y; Contains No Pathogenic or Likely Pathogenic Missense Variants = Y	Dispensable	No	Yes	No	No	No	No	No
NM_007059	KPTN	8	1.62774	4	12	33.3333	61.5385	Encodes No Functional Elements = Y; Encodes No PTM Sites or Other General Protein Features = Y; Contains No Pathogenic or Likely Pathogenic Missense Variants = Y	Dispensable	No	Yes	No	No	No	No	No
NM_173598	KSR2	11	4.97273	1	3	33.3333	45.2381	Encodes No Functional Elements = Y; Encodes No PTM Sites or Other General Protein Features = Y; Contains No Pathogenic or Likely Pathogenic Missense Variants = Y	Dispensable	No	No	No	No	No	No	No
NM_178554	KY	3	1.73771	3	6	50	53.9683	Encodes No Functional Elements = Y; Encodes No PTM Sites or Other General Protein Features = Y; Contains No Pathogenic or Likely Pathogenic Missense Variants = Y	Dispensable	No	Yes	No	No	No	No	No
NM_178554	KY	4	2.57481	4	6	66.6667	54.6667	Encodes No Functional Elements = Y; Encodes No PTM Sites or Other General Protein Features = Y; Contains No Pathogenic or Likely Pathogenic Missense Variants = Y	Dispensable	No	No	No	No	No	No	No
NM_031206	LAS1L	9	1.97474	8	44	18.1818	52.9412	Encodes No Functional Elements = Y; Encodes No PTM Sites or Other General Protein Features = Y; Contains No Pathogenic or Likely Pathogenic Missense Variants = Y	Dispensable	Yes	Yes	No	Yes	No	No	No
NM_031206	LAS1L	2	2.74736	26	44	59.0909	52.381	Encodes No Functional Elements = Y; Encodes No PTM Sites or Other General Protein Features = Y; Contains No Pathogenic or Likely Pathogenic Missense Variants = Y	Dispensable	No	No	No	No	No	No	No
NM_001040616	LINS1	3	1.97464	11	19	57.8947	36.6667	Encodes No Functional Elements = Y; Encodes No PTM Sites or Other General Protein Features = Y; Contains No Pathogenic or Likely Pathogenic Missense Variants = Y	Dispensable	No	Yes	Yes	No	No	Yes	No
NM_004793	LONP1	14	4.03021	9	19	47.3684	62.4113	Encodes No Functional Elements = Y; Encodes No PTM Sites or Other General Protein Features = Y; Contains No Pathogenic or Likely Pathogenic Missense Variants = Y	Dispensable	No	No	No	No	No	No	No
NM_001364905	LRBA	51	6.47521	14	28	50	50.7937	Encodes No Functional Elements = Y; Encodes No PTM Sites or Other General Protein Features = Y; Contains No Pathogenic or Likely Pathogenic Missense Variants = Y	Dispensable	No	No	No	No	No	No	No
NM_001364905	LRBA	8	5.04206	11	28	39.2857	40	Encodes No Functional Elements = Y; Encodes No PTM Sites or Other General Protein Features = Y; Contains No Pathogenic or Likely Pathogenic Missense Variants = Y	Dispensable	No	No	Yes	No	No	No	No
NM_001364905	LRBA	9	5.32967	11	28	39.2857	41.4966	Encodes No Functional Elements = Y; Encodes No PTM Sites or Other General Protein Features = Y; Contains No Pathogenic or Likely Pathogenic Missense Variants = Y	Dispensable	No	No	No	No	No	No	No
NM_133259	LRPPRC	19	0.913341	30	83	36.1446	33.3333	Encodes No Functional Elements = Y; Encodes No PTM Sites or Other General Protein Features = Y; Contains No Pathogenic or Likely Pathogenic Missense Variants = Y	Dispensable	No	Yes	Yes	No	No	Yes	No
NM_133259	LRPPRC	26	3.59296	28	83	33.7349	44.9275	Encodes No Functional Elements = Y; Encodes No PTM Sites or Other General Protein Features = Y; Contains No Pathogenic or Likely Pathogenic Missense Variants = Y	Dispensable	No	No	No	No	No	No	No
NM_133259	LRPPRC	18	3.67791	31	83	37.3494	34.6154	Encodes No Functional Elements = Y; Encodes No PTM Sites or Other General Protein Features = Y; Contains No Pathogenic or Likely Pathogenic Missense Variants = Y	Dispensable	No	No	Yes	No	No	No	No
NM_001370785	LRRC7	17	3.25406	NA	NA	NA	57.0281	Encodes No Functional Elements = Y; Encodes No PTM Sites or Other General Protein Features = Y; Contains No Pathogenic or Likely Pathogenic Missense Variants = Y	Dispensable	No	No	No	No	No	No	No
NM_001370785	LRRC7	23	4.6931	NA	NA	NA	48.3333	Encodes No Functional Elements = Y; Encodes No PTM Sites or Other General Protein Features = Y; Contains No Pathogenic or Likely Pathogenic Missense Variants = Y	Dispensable	No	No	No	No	No	No	No
NM_198578	LRRK2	37	4.61996	5	22	22.7273	38.5417	Encodes No Functional Elements = Y; Encodes No PTM Sites or Other General Protein Features = Y; Contains No Pathogenic or Likely Pathogenic Missense Variants = Y	Dispensable	Yes	No	Yes	No	Yes	No	No
NM_001005373	LRSAM1	19	3.41647	46	76	60.5263	58.6667	Encodes No Functional Elements = Y; Encodes No PTM Sites or Other General Protein Features = Y; Contains No Pathogenic or Likely Pathogenic Missense Variants = Y	Dispensable	No	No	No	No	No	No	No
NM_001005373	LRSAM1	20	4.57845	41	76	53.9474	43.2099	Encodes No Functional Elements = Y; Encodes No PTM Sites or Other General Protein Features = Y; Contains No Pathogenic or Likely Pathogenic Missense Variants = Y	Dispensable	No	No	No	No	No	No	No
NM_001042545	LTBP4	21	1.90552	18	57	31.5789	66.6667	Encodes No Functional Elements = Y; Encodes No PTM Sites or Other General Protein Features = Y; Contains No Pathogenic or Likely Pathogenic Missense Variants = Y	Dispensable	No	Yes	No	No	No	No	No
NM_000081	LYST	22	2.78478	3	30	10	46.2121	Encodes No Functional Elements = Y; Encodes No PTM Sites or Other General Protein Features = Y; Contains No Pathogenic or Likely Pathogenic Missense Variants = Y	Dispensable	Yes	No	No	No	No	No	No
NM_000081	LYST	20	4.17797	5	30	16.6667	42.029	Encodes No Functional Elements = Y; Encodes No PTM Sites or Other General Protein Features = Y; Contains No Pathogenic or Likely Pathogenic Missense Variants = Y	Dispensable	Yes	No	No	No	No	No	No
NM_000081	LYST	19	3.6173	5	30	16.6667	36.6667	Encodes No Functional Elements = Y; Encodes No PTM Sites or Other General Protein Features = Y; Contains No Pathogenic or Likely Pathogenic Missense Variants = Y	Dispensable	Yes	No	Yes	No	Yes	No	No
NM_000081	LYST	28	3.15668	5	30	16.6667	45.7516	Encodes No Functional Elements = Y; Encodes No PTM Sites or Other General Protein Features = Y; Contains No Pathogenic or Likely Pathogenic Missense Variants = Y	Dispensable	Yes	No	No	No	No	No	No
NM_000081	LYST	18	4.1398	4	30	13.3333	32.7586	Encodes No Functional Elements = Y; Encodes No PTM Sites or Other General Protein Features = Y; Contains No Pathogenic or Likely Pathogenic Missense Variants = Y	Dispensable	Yes	No	Yes	No	Yes	No	No
NM_000081	LYST	32	3.03036	5	30	16.6667	40.113	Encodes No Functional Elements = Y; Encodes No PTM Sites or Other General Protein Features = Y; Contains No Pathogenic or Likely Pathogenic Missense Variants = Y	Dispensable	Yes	No	Yes	No	Yes	No	No
NM_000081	LYST	34	4.75247	5	30	16.6667	40.7407	Encodes No Functional Elements = Y; Encodes No PTM Sites or Other General Protein Features = Y; Contains No Pathogenic or Likely Pathogenic Missense Variants = Y	Dispensable	Yes	No	Yes	No	Yes	No	No
NM_000081	LYST	29	4.01803	4	30	13.3333	44.7917	Encodes No Functional Elements = Y; Encodes No PTM Sites or Other General Protein Features = Y; Contains No Pathogenic or Likely Pathogenic Missense Variants = Y	Dispensable	Yes	No	No	No	No	No	No
NM_000081	LYST	31	2.95736	6	30	20	44.4444	Encodes No Functional Elements = Y; Encodes No PTM Sites or Other General Protein Features = Y; Contains No Pathogenic or Likely Pathogenic Missense Variants = Y	Dispensable	Yes	No	No	No	No	No	No
NM_000081	LYST	26	4.00045	4	30	13.3333	35.9307	Encodes No Functional Elements = Y; Encodes No PTM Sites or Other General Protein Features = Y; Contains No Pathogenic or Likely Pathogenic Missense Variants = Y	Dispensable	Yes	No	Yes	No	Yes	No	No
NM_000081	LYST	17	3.74493	2	30	6.66667	37.3984	Encodes No Functional Elements = Y; Encodes No PTM Sites or Other General Protein Features = Y; Contains No Pathogenic or Likely Pathogenic Missense Variants = Y	Dispensable	Yes	No	Yes	No	Yes	No	No
NM_006767	LZTR1	20	5.40205	6	28	21.4286	55.5556	Encodes No Functional Elements = Y; Encodes No PTM Sites or Other General Protein Features = Y; Contains No Pathogenic or Likely Pathogenic Missense Variants = Y	Dispensable	Yes	No	No	No	No	No	No
NM_001394062	MACF1	95	7.26324	4	58	6.89655	50	Encodes No Functional Elements = Y; Encodes No PTM Sites or Other General Protein Features = Y; Contains No Pathogenic or Likely Pathogenic Missense Variants = Y	Dispensable	Yes	No	No	No	No	No	No
NM_001394062	MACF1	53	4.40395	5	58	8.62069	50.7937	Encodes No Functional Elements = Y; Encodes No PTM Sites or Other General Protein Features = Y; Contains No Pathogenic or Likely Pathogenic Missense Variants = Y	Dispensable	Yes	No	No	No	No	No	No
NM_001394062	MACF1	97	5.29426	3	58	5.17241	46.3768	Encodes No Functional Elements = Y; Encodes No PTM Sites or Other General Protein Features = Y; Contains No Pathogenic or Likely Pathogenic Missense Variants = Y	Dispensable	Yes	No	No	No	No	No	No
NM_001394062	MACF1	17	4.07709	10	58	17.2414	41.0256	Encodes No Functional Elements = Y; Encodes No PTM Sites or Other General Protein Features = Y; Contains No Pathogenic or Likely Pathogenic Missense Variants = Y	Dispensable	Yes	No	Yes	No	Yes	No	No
NM_001394062	MACF1	31	4.33235	10	58	17.2414	35.7143	Encodes No Functional Elements = Y; Encodes No PTM Sites or Other General Protein Features = Y; Contains No Pathogenic or Likely Pathogenic Missense Variants = Y	Dispensable	Yes	No	Yes	No	Yes	No	No
NM_001394062	MACF1	3	5.04119	8	58	13.7931	48.8889	Encodes No Functional Elements = Y; Encodes No PTM Sites or Other General Protein Features = Y; Contains No Pathogenic or Likely Pathogenic Missense Variants = Y	Dispensable	Yes	No	No	No	No	No	No
NM_001394062	MACF1	11	4.65263	9	58	15.5172	31.25	Encodes No Functional Elements = Y; Encodes No PTM Sites or Other General Protein Features = Y; Contains No Pathogenic or Likely Pathogenic Missense Variants = Y	Dispensable	Yes	No	Yes	No	Yes	No	No
NM_001394062	MACF1	20	4.68578	10	58	17.2414	48.9583	Encodes No Functional Elements = Y; Encodes No PTM Sites or Other General Protein Features = Y; Contains No Pathogenic or Likely Pathogenic Missense Variants = Y	Dispensable	Yes	No	No	No	No	No	No
NM_001394062	MACF1	74	4.93951	7	58	12.069	41.1765	Encodes No Functional Elements = Y; Encodes No PTM Sites or Other General Protein Features = Y; Contains No Pathogenic or Likely Pathogenic Missense Variants = Y	Dispensable	Yes	No	No	No	No	No	No
NM_001394062	MACF1	75	5.06749	7	58	12.069	41.1765	Encodes No Functional Elements = Y; Encodes No PTM Sites or Other General Protein Features = Y; Contains No Pathogenic or Likely Pathogenic Missense Variants = Y	Dispensable	Yes	No	No	No	No	No	No
NM_001394062	MACF1	19	3.76915	10	58	17.2414	46.6667	Encodes No Functional Elements = Y; Encodes No PTM Sites or Other General Protein Features = Y; Contains No Pathogenic or Likely Pathogenic Missense Variants = Y	Dispensable	Yes	No	No	No	No	No	No
NM_001394062	MACF1	68	4.09191	7	58	12.069	40.7407	Encodes No Functional Elements = Y; Encodes No PTM Sites or Other General Protein Features = Y; Contains No Pathogenic or Likely Pathogenic Missense Variants = Y	Dispensable	Yes	No	Yes	No	Yes	No	No
NM_001394062	MACF1	99	4.06188	4	58	6.89655	54.0541	Encodes No Functional Elements = Y; Encodes No PTM Sites or Other General Protein Features = Y; Contains No Pathogenic or Likely Pathogenic Missense Variants = Y	Dispensable	Yes	No	No	No	No	No	No
NM_001394062	MACF1	10	4.2895	9	58	15.5172	45	Encodes No Functional Elements = Y; Encodes No PTM Sites or Other General Protein Features = Y; Contains No Pathogenic or Likely Pathogenic Missense Variants = Y	Dispensable	Yes	No	No	No	No	No	No
NM_001394062	MACF1	67	5.08691	7	58	12.069	51.6667	Encodes No Functional Elements = Y; Encodes No PTM Sites or Other General Protein Features = Y; Contains No Pathogenic or Likely Pathogenic Missense Variants = Y	Dispensable	Yes	No	No	No	No	No	No
NM_001394062	MACF1	83	5.39671	7	58	12.069	40	Encodes No Functional Elements = Y; Encodes No PTM Sites or Other General Protein Features = Y; Contains No Pathogenic or Likely Pathogenic Missense Variants = Y	Dispensable	Yes	No	Yes	No	Yes	No	No
NM_001394062	MACF1	73	5.15367	7	58	12.069	43.9024	Encodes No Functional Elements = Y; Encodes No PTM Sites or Other General Protein Features = Y; Contains No Pathogenic or Likely Pathogenic Missense Variants = Y	Dispensable	Yes	No	No	No	No	No	No
NM_001394062	MACF1	21	3.8934	10	58	17.2414	47.619	Encodes No Functional Elements = Y; Encodes No PTM Sites or Other General Protein Features = Y; Contains No Pathogenic or Likely Pathogenic Missense Variants = Y	Dispensable	Yes	No	No	No	No	No	No
NM_001394062	MACF1	16	3.63566	10	58	17.2414	52.7132	Encodes No Functional Elements = Y; Encodes No PTM Sites or Other General Protein Features = Y; Contains No Pathogenic or Likely Pathogenic Missense Variants = Y	Dispensable	Yes	No	No	No	No	No	No
NM_001394062	MACF1	79	5.06996	7	58	12.069	47.2868	Encodes No Functional Elements = Y; Encodes No PTM Sites or Other General Protein Features = Y; Contains No Pathogenic or Likely Pathogenic Missense Variants = Y	Dispensable	Yes	No	No	No	No	No	No
NM_001394062	MACF1	87	4.64764	7	58	12.069	53.4884	Encodes No Functional Elements = Y; Encodes No PTM Sites or Other General Protein Features = Y; Contains No Pathogenic or Likely Pathogenic Missense Variants = Y	Dispensable	Yes	No	No	No	No	No	No
NM_001394062	MACF1	88	5.00049	7	58	12.069	50	Encodes No Functional Elements = Y; Encodes No PTM Sites or Other General Protein Features = Y; Contains No Pathogenic or Likely Pathogenic Missense Variants = Y	Dispensable	Yes	No	No	No	No	No	No
NM_001394062	MACF1	42	2.08573	7	58	12.069	51.3333	Encodes No Functional Elements = Y; Encodes No PTM Sites or Other General Protein Features = Y; Contains No Pathogenic or Likely Pathogenic Missense Variants = Y	Dispensable	Yes	Yes	No	Yes	No	No	No
NM_001394062	MACF1	22	4.22116	10	58	17.2414	47.0588	Encodes No Functional Elements = Y; Encodes No PTM Sites or Other General Protein Features = Y; Contains No Pathogenic or Likely Pathogenic Missense Variants = Y	Dispensable	Yes	No	No	No	No	No	No
NM_001394062	MACF1	77	5.12697	7	58	12.069	47.4359	Encodes No Functional Elements = Y; Encodes No PTM Sites or Other General Protein Features = Y; Contains No Pathogenic or Likely Pathogenic Missense Variants = Y	Dispensable	Yes	No	No	No	No	No	No
NM_001394062	MACF1	81	4.86387	7	58	12.069	44.2308	Encodes No Functional Elements = Y; Encodes No PTM Sites or Other General Protein Features = Y; Contains No Pathogenic or Likely Pathogenic Missense Variants = Y	Dispensable	Yes	No	No	No	No	No	No
NM_001394062	MACF1	18	4.11185	10	58	17.2414	43.8272	Encodes No Functional Elements = Y; Encodes No PTM Sites or Other General Protein Features = Y; Contains No Pathogenic or Likely Pathogenic Missense Variants = Y	Dispensable	Yes	No	No	No	No	No	No
NM_001394062	MACF1	59	5.19188	8	58	13.7931	40.1235	Encodes No Functional Elements = Y; Encodes No PTM Sites or Other General Protein Features = Y; Contains No Pathogenic or Likely Pathogenic Missense Variants = Y	Dispensable	Yes	No	Yes	No	Yes	No	No
NM_001394062	MACF1	60	5.82586	8	58	13.7931	47.3684	Encodes No Functional Elements = Y; Encodes No PTM Sites or Other General Protein Features = Y; Contains No Pathogenic or Likely Pathogenic Missense Variants = Y	Dispensable	Yes	No	No	No	No	No	No
NM_001394062	MACF1	76	4.8739	7	58	12.069	44.2529	Encodes No Functional Elements = Y; Encodes No PTM Sites or Other General Protein Features = Y; Contains No Pathogenic or Likely Pathogenic Missense Variants = Y	Dispensable	Yes	No	No	No	No	No	No
NM_001394062	MACF1	80	3.7389	7	58	12.069	47.1264	Encodes No Functional Elements = Y; Encodes No PTM Sites or Other General Protein Features = Y; Contains No Pathogenic or Likely Pathogenic Missense Variants = Y	Dispensable	Yes	No	No	No	No	No	No
NM_001394062	MACF1	46	2.33695	6	58	10.3448	50.8475	Encodes No Functional Elements = Y; Encodes No PTM Sites or Other General Protein Features = Y; Contains No Pathogenic or Likely Pathogenic Missense Variants = Y	Dispensable	Yes	Yes	No	Yes	No	No	No
NM_001394062	MACF1	89	4.4511	8	58	13.7931	55.0265	Encodes No Functional Elements = Y; Encodes No PTM Sites or Other General Protein Features = Y; Contains No Pathogenic or Likely Pathogenic Missense Variants = Y	Dispensable	Yes	No	No	No	No	No	No
NM_001394062	MACF1	86	5.11345	7	58	12.069	50.7692	Encodes No Functional Elements = Y; Encodes No PTM Sites or Other General Protein Features = Y; Contains No Pathogenic or Likely Pathogenic Missense Variants = Y	Dispensable	Yes	No	No	No	No	No	No
NM_001394062	MACF1	78	4.39528	7	58	12.069	48.4848	Encodes No Functional Elements = Y; Encodes No PTM Sites or Other General Protein Features = Y; Contains No Pathogenic or Likely Pathogenic Missense Variants = Y	Dispensable	Yes	No	No	No	No	No	No
NM_001394062	MACF1	70	4.34047	7	58	12.069	45.5882	Encodes No Functional Elements = Y; Encodes No PTM Sites or Other General Protein Features = Y; Contains No Pathogenic or Likely Pathogenic Missense Variants = Y	Dispensable	Yes	No	No	No	No	No	No
NM_001394062	MACF1	66	4.88681	7	58	12.069	48.7923	Encodes No Functional Elements = Y; Encodes No PTM Sites or Other General Protein Features = Y; Contains No Pathogenic or Likely Pathogenic Missense Variants = Y	Dispensable	Yes	No	No	No	No	No	No
NM_001394062	MACF1	82	5.15751	7	58	12.069	43.9614	Encodes No Functional Elements = Y; Encodes No PTM Sites or Other General Protein Features = Y; Contains No Pathogenic or Likely Pathogenic Missense Variants = Y	Dispensable	Yes	No	No	No	No	No	No
NM_001394062	MACF1	69	4.21351	7	58	12.069	48.4018	Encodes No Functional Elements = Y; Encodes No PTM Sites or Other General Protein Features = Y; Contains No Pathogenic or Likely Pathogenic Missense Variants = Y	Dispensable	Yes	No	No	No	No	No	No
NM_001394062	MACF1	44	1.63521	7	58	12.069	50.2222	Encodes No Functional Elements = Y; Encodes No PTM Sites or Other General Protein Features = Y; Contains No Pathogenic or Likely Pathogenic Missense Variants = Y	Dispensable	Yes	Yes	No	Yes	No	No	No
NM_001394062	MACF1	41	2.06791	3	58	5.17241	50	Encodes No Functional Elements = Y; Encodes No PTM Sites or Other General Protein Features = Y; Contains No Pathogenic or Likely Pathogenic Missense Variants = Y	Dispensable	Yes	Yes	No	Yes	No	No	No
NM_001394062	MACF1	43	2.43305	7	58	12.069	51.2821	Encodes No Functional Elements = Y; Encodes No PTM Sites or Other General Protein Features = Y; Contains No Pathogenic or Likely Pathogenic Missense Variants = Y	Dispensable	Yes	No	No	No	No	No	No
NM_001394062	MACF1	49	2.82201	6	58	10.3448	50.6289	Encodes No Functional Elements = Y; Encodes No PTM Sites or Other General Protein Features = Y; Contains No Pathogenic or Likely Pathogenic Missense Variants = Y	Dispensable	Yes	No	No	No	No	No	No
NM_001394062	MACF1	63	3.87163	4	58	6.89655	51.682	Encodes No Functional Elements = Y; Encodes No PTM Sites or Other General Protein Features = Y; Contains No Pathogenic or Likely Pathogenic Missense Variants = Y	Dispensable	Yes	No	No	No	No	No	No
NM_001394062	MACF1	45	2.78785	6	58	10.3448	47.9769	Encodes No Functional Elements = Y; Encodes No PTM Sites or Other General Protein Features = Y; Contains No Pathogenic or Likely Pathogenic Missense Variants = Y	Dispensable	Yes	No	No	No	No	No	No
NM_012301	MAGI2	13	4.61761	5	41	12.1951	50	Encodes No Functional Elements = Y; Encodes No PTM Sites or Other General Protein Features = Y; Contains No Pathogenic or Likely Pathogenic Missense Variants = Y	Dispensable	Yes	No	No	No	No	No	No
NM_001242957	MAK	13	2.83236	1	7	14.2857	32	Encodes No Functional Elements = Y; Encodes No PTM Sites or Other General Protein Features = Y; Contains No Pathogenic or Likely Pathogenic Missense Variants = Y	Dispensable	Yes	No	Yes	No	Yes	No	No
NM_001242957	MAK	14	2.37536	3	7	42.8571	43.3333	Encodes No Functional Elements = Y; Encodes No PTM Sites or Other General Protein Features = Y; Contains No Pathogenic or Likely Pathogenic Missense Variants = Y	Dispensable	No	Yes	No	No	No	No	No
NM_001242957	MAK	12	1.85466	5	7	71.4286	50	Encodes No Functional Elements = Y; Encodes No PTM Sites or Other General Protein Features = Y; Contains No Pathogenic or Likely Pathogenic Missense Variants = Y	Dispensable	No	Yes	No	No	No	No	No
NM_005491	MAMLD1	3	0.267743	7	15	46.6667	46.6667	Encodes No Functional Elements = Y; Encodes No PTM Sites or Other General Protein Features = Y; Contains No Pathogenic or Likely Pathogenic Missense Variants = Y	Dispensable	No	Yes	No	No	No	No	No
NM_015274	MAN2B2	2	3.09184	11	13	84.6154	63.2653	Encodes No Functional Elements = Y; Encodes No PTM Sites or Other General Protein Features = Y; Contains No Pathogenic or Likely Pathogenic Missense Variants = Y	Dispensable	No	No	No	No	No	No	No
NM_006715	MAN2C1	2	2.28891	59	96	61.4583	67.4603	Encodes No Functional Elements = Y; Encodes No PTM Sites or Other General Protein Features = Y; Contains No Pathogenic or Likely Pathogenic Missense Variants = Y	Dispensable	No	Yes	No	No	No	No	No
NM_005908	MANBA	13	2.68125	16	31	51.6129	41.8182	Encodes No Functional Elements = Y; Encodes No PTM Sites or Other General Protein Features = Y; Contains No Pathogenic or Likely Pathogenic Missense Variants = Y	Dispensable	No	No	No	No	No	No	No
NM_005909	MAP1B	2	5.58698	4	6	66.6667	44.1176	Encodes No Functional Elements = Y; Encodes No PTM Sites or Other General Protein Features = Y; Contains No Pathogenic or Likely Pathogenic Missense Variants = Y	Dispensable	No	No	No	No	No	No	No
NM_005909	MAP1B	4	4.98761	2	6	33.3333	51.0638	Encodes No Functional Elements = Y; Encodes No PTM Sites or Other General Protein Features = Y; Contains No Pathogenic or Likely Pathogenic Missense Variants = Y	Dispensable	No	No	No	No	No	No	No
NM_016653	MAP3K20	18	4.54205	13	20	65	42.6667	Encodes No Functional Elements = Y; Encodes No PTM Sites or Other General Protein Features = Y; Contains No Pathogenic or Likely Pathogenic Missense Variants = Y	Dispensable	No	No	No	No	No	No	No
NM_145331	MAP3K7	12	6.04516	5	30	16.6667	48.1481	Encodes No Functional Elements = Y; Encodes No PTM Sites or Other General Protein Features = Y; Contains No Pathogenic or Likely Pathogenic Missense Variants = Y	Dispensable	Yes	No	No	No	No	No	No
NM_001395002	MAP4K4	14	5.85047	NA	NA	NA	56.3218	Encodes No Functional Elements = Y; Encodes No PTM Sites or Other General Protein Features = Y; Contains No Pathogenic or Likely Pathogenic Missense Variants = Y	Dispensable	No	No	No	No	No	No	No
NM_001395002	MAP4K4	21	2.98538	NA	NA	NA	66.6667	Encodes No Functional Elements = Y; Encodes No PTM Sites or Other General Protein Features = Y; Contains No Pathogenic or Likely Pathogenic Missense Variants = Y	Dispensable	No	No	No	No	No	No	No
NM_001318852	MAPK8IP3	9	6.39864	4	19	21.0526	58.3333	Encodes No Functional Elements = Y; Encodes No PTM Sites or Other General Protein Features = Y; Contains No Pathogenic or Likely Pathogenic Missense Variants = Y	Dispensable	Yes	No	No	No	No	No	No
NM_001318852	MAPK8IP3	29	3.47471	4	19	21.0526	71.7949	Encodes No Functional Elements = Y; Encodes No PTM Sites or Other General Protein Features = Y; Contains No Pathogenic or Likely Pathogenic Missense Variants = Y	Dispensable	Yes	No	No	No	No	No	No
NM_001318852	MAPK8IP3	24	5.16011	4	19	21.0526	55.5556	Encodes No Functional Elements = Y; Encodes No PTM Sites or Other General Protein Features = Y; Contains No Pathogenic or Likely Pathogenic Missense Variants = Y	Dispensable	Yes	No	No	No	No	No	No
NM_001318852	MAPK8IP3	30	4.14463	4	19	21.0526	63.3333	Encodes No Functional Elements = Y; Encodes No PTM Sites or Other General Protein Features = Y; Contains No Pathogenic or Likely Pathogenic Missense Variants = Y	Dispensable	Yes	No	No	No	No	No	No
NM_001318852	MAPK8IP3	21	4.72215	4	19	21.0526	68.8525	Encodes No Functional Elements = Y; Encodes No PTM Sites or Other General Protein Features = Y; Contains No Pathogenic or Likely Pathogenic Missense Variants = Y	Dispensable	Yes	No	No	No	No	No	No
NM_001039469	MARK2	17	4.90431	NA	NA	NA	40.7407	Encodes No Functional Elements = Y; Encodes No PTM Sites or Other General Protein Features = Y; Contains No Pathogenic or Likely Pathogenic Missense Variants = Y	Dispensable	No	No	Yes	No	No	No	No
NM_001039469	MARK2	18	3.09118	NA	NA	NA	51.1111	Encodes No Functional Elements = Y; Encodes No PTM Sites or Other General Protein Features = Y; Contains No Pathogenic or Likely Pathogenic Missense Variants = Y	Dispensable	No	No	No	No	No	No	No
NM_001164664	MAST4	11	4.49623	5	21	23.8095	42.1569	Encodes No Functional Elements = Y; Encodes No PTM Sites or Other General Protein Features = Y; Contains No Pathogenic or Likely Pathogenic Missense Variants = Y	Dispensable	Yes	No	No	No	No	No	No
NM_001164664	MAST4	10	4.86756	5	21	23.8095	44.7619	Encodes No Functional Elements = Y; Encodes No PTM Sites or Other General Protein Features = Y; Contains No Pathogenic or Likely Pathogenic Missense Variants = Y	Dispensable	Yes	No	No	No	No	No	No
NM_001276270	MBD4	4	2.62095	8	15	53.3333	36	Encodes No Functional Elements = Y; Encodes No PTM Sites or Other General Protein Features = Y; Contains No Pathogenic or Likely Pathogenic Missense Variants = Y	Dispensable	No	No	Yes	No	No	No	No
NM_003791	MBTPS1	3	4.38039	2	17	11.7647	39.9225	Encodes No Functional Elements = Y; Encodes No PTM Sites or Other General Protein Features = Y; Contains No Pathogenic or Likely Pathogenic Missense Variants = Y	Dispensable	Yes	No	Yes	No	Yes	No	No
NM_001085377	MCC	10	3.97821	4	10	40	50	Encodes No Functional Elements = Y; Encodes No PTM Sites or Other General Protein Features = Y; Contains No Pathogenic or Likely Pathogenic Missense Variants = Y	Dispensable	No	No	No	No	No	No	No
NM_001085377	MCC	4	3.99096	3	10	30	48.2456	Encodes No Functional Elements = Y; Encodes No PTM Sites or Other General Protein Features = Y; Contains No Pathogenic or Likely Pathogenic Missense Variants = Y	Dispensable	No	No	No	No	No	No	No
NM_001085377	MCC	18	4.13684	3	10	30	48.7805	Encodes No Functional Elements = Y; Encodes No PTM Sites or Other General Protein Features = Y; Contains No Pathogenic or Likely Pathogenic Missense Variants = Y	Dispensable	No	No	No	No	No	No	No
NM_001085377	MCC	12	4.3876	4	10	40	51.0638	Encodes No Functional Elements = Y; Encodes No PTM Sites or Other General Protein Features = Y; Contains No Pathogenic or Likely Pathogenic Missense Variants = Y	Dispensable	No	No	No	No	No	No	No
NM_001085377	MCC	9	4.25724	4	10	40	60.5442	Encodes No Functional Elements = Y; Encodes No PTM Sites or Other General Protein Features = Y; Contains No Pathogenic or Likely Pathogenic Missense Variants = Y	Dispensable	No	No	No	No	No	No	No
NM_024596	MCPH1	7	0.349034	17	41	41.4634	40	Encodes No Functional Elements = Y; Encodes No PTM Sites or Other General Protein Features = Y; Contains No Pathogenic or Likely Pathogenic Missense Variants = Y	Dispensable	No	Yes	Yes	No	No	Yes	No
NM_024596	MCPH1	6	1.59173	15	41	36.5854	36.1111	Encodes No Functional Elements = Y; Encodes No PTM Sites or Other General Protein Features = Y; Contains No Pathogenic or Likely Pathogenic Missense Variants = Y	Dispensable	No	Yes	Yes	No	No	Yes	No
NM_004991	MECOM	10	6.02827	6	20	30	48.1481	Encodes No Functional Elements = Y; Encodes No PTM Sites or Other General Protein Features = Y; Contains No Pathogenic or Likely Pathogenic Missense Variants = Y	Dispensable	No	No	No	No	No	No	No
NM_005120	MED12	17	2.69264	13	56	23.2143	49.0196	Encodes No Functional Elements = Y; Encodes No PTM Sites or Other General Protein Features = Y; Contains No Pathogenic or Likely Pathogenic Missense Variants = Y	Dispensable	Yes	No	No	No	No	No	No
NM_005120	MED12	33	5.31137	14	56	25	44.4444	Encodes No Functional Elements = Y; Encodes No PTM Sites or Other General Protein Features = Y; Contains No Pathogenic or Likely Pathogenic Missense Variants = Y	Dispensable	Yes	No	No	No	No	No	No
NM_005120	MED12	6	4.49671	12	56	21.4286	51.3514	Encodes No Functional Elements = Y; Encodes No PTM Sites or Other General Protein Features = Y; Contains No Pathogenic or Likely Pathogenic Missense Variants = Y	Dispensable	Yes	No	No	No	No	No	No
NM_001393769	MED12L	29	5.09277	6	16	37.5	46.6667	Encodes No Functional Elements = Y; Encodes No PTM Sites or Other General Protein Features = Y; Contains No Pathogenic or Likely Pathogenic Missense Variants = Y	Dispensable	No	No	No	No	No	No	No
NM_001393769	MED12L	33	4.5241	6	16	37.5	42.2222	Encodes No Functional Elements = Y; Encodes No PTM Sites or Other General Protein Features = Y; Contains No Pathogenic or Likely Pathogenic Missense Variants = Y	Dispensable	No	No	No	No	No	No	No
NM_001393769	MED12L	25	3.3945	6	16	37.5	60.7843	Encodes No Functional Elements = Y; Encodes No PTM Sites or Other General Protein Features = Y; Contains No Pathogenic or Likely Pathogenic Missense Variants = Y	Dispensable	No	No	No	No	No	No	No
NM_001393769	MED12L	3	5.02196	8	16	50	40.9524	Encodes No Functional Elements = Y; Encodes No PTM Sites or Other General Protein Features = Y; Contains No Pathogenic or Likely Pathogenic Missense Variants = Y	Dispensable	No	No	Yes	No	No	No	No
NM_001393769	MED12L	7	4.0077	9	16	56.25	36.9369	Encodes No Functional Elements = Y; Encodes No PTM Sites or Other General Protein Features = Y; Contains No Pathogenic or Likely Pathogenic Missense Variants = Y	Dispensable	No	No	Yes	No	No	No	No
NM_001393769	MED12L	26	4.57619	6	16	37.5	44.7368	Encodes No Functional Elements = Y; Encodes No PTM Sites or Other General Protein Features = Y; Contains No Pathogenic or Likely Pathogenic Missense Variants = Y	Dispensable	No	No	No	No	No	No	No
NM_001393769	MED12L	21	4.65949	6	16	37.5	44.697	Encodes No Functional Elements = Y; Encodes No PTM Sites or Other General Protein Features = Y; Contains No Pathogenic or Likely Pathogenic Missense Variants = Y	Dispensable	No	No	No	No	No	No	No
NM_001393769	MED12L	19	4.66722	6	16	37.5	43.0556	Encodes No Functional Elements = Y; Encodes No PTM Sites or Other General Protein Features = Y; Contains No Pathogenic or Likely Pathogenic Missense Variants = Y	Dispensable	No	No	No	No	No	No	No
NM_001393769	MED12L	36	4.9821	5	16	31.25	38.2716	Encodes No Functional Elements = Y; Encodes No PTM Sites or Other General Protein Features = Y; Contains No Pathogenic or Likely Pathogenic Missense Variants = Y	Dispensable	No	No	Yes	No	No	No	No
NM_001393769	MED12L	28	4.20348	6	16	37.5	39.6825	Encodes No Functional Elements = Y; Encodes No PTM Sites or Other General Protein Features = Y; Contains No Pathogenic or Likely Pathogenic Missense Variants = Y	Dispensable	No	No	Yes	No	No	No	No
NM_001393769	MED12L	22	4.41344	5	16	31.25	45.1754	Encodes No Functional Elements = Y; Encodes No PTM Sites or Other General Protein Features = Y; Contains No Pathogenic or Likely Pathogenic Missense Variants = Y	Dispensable	No	No	No	No	No	No	No
NM_005121	MED13	5	5.51151	2	7	28.5714	37.8788	Encodes No Functional Elements = Y; Encodes No PTM Sites or Other General Protein Features = Y; Contains No Pathogenic or Likely Pathogenic Missense Variants = Y	Dispensable	No	No	Yes	No	No	No	No
NM_015335	MED13L	7	3.28357	5	32	15.625	53.4392	Encodes No Functional Elements = Y; Encodes No PTM Sites or Other General Protein Features = Y; Contains No Pathogenic or Likely Pathogenic Missense Variants = Y	Dispensable	Yes	No	No	No	No	No	No
NM_004268	MED17	9	5.56588	9	33	27.2727	38.4058	Encodes No Functional Elements = Y; Encodes No PTM Sites or Other General Protein Features = Y; Contains No Pathogenic or Likely Pathogenic Missense Variants = Y	Dispensable	No	No	Yes	No	No	No	No
NM_004268	MED17	6	5.55218	11	33	33.3333	41.8301	Encodes No Functional Elements = Y; Encodes No PTM Sites or Other General Protein Features = Y; Contains No Pathogenic or Likely Pathogenic Missense Variants = Y	Dispensable	No	No	No	No	No	No	No
NM_004830	MED23	10	6.42857	7	10	70	40.625	Encodes No Functional Elements = Y; Encodes No PTM Sites or Other General Protein Features = Y; Contains No Pathogenic or Likely Pathogenic Missense Variants = Y	Dispensable	No	No	Yes	No	No	No	No
NM_004830	MED23	28	5.53843	4	10	40	41.6667	Encodes No Functional Elements = Y; Encodes No PTM Sites or Other General Protein Features = Y; Contains No Pathogenic or Likely Pathogenic Missense Variants = Y	Dispensable	No	No	No	No	No	No	No
NM_004830	MED23	21	6.06752	5	10	50	40.9357	Encodes No Functional Elements = Y; Encodes No PTM Sites or Other General Protein Features = Y; Contains No Pathogenic or Likely Pathogenic Missense Variants = Y	Dispensable	No	No	Yes	No	No	No	No
NM_004830	MED23	11	6.32746	7	10	70	49.7512	Encodes No Functional Elements = Y; Encodes No PTM Sites or Other General Protein Features = Y; Contains No Pathogenic or Likely Pathogenic Missense Variants = Y	Dispensable	No	No	No	No	No	No	No
NM_004830	MED23	14	5.47559	6	10	60	38.6179	Encodes No Functional Elements = Y; Encodes No PTM Sites or Other General Protein Features = Y; Contains No Pathogenic or Likely Pathogenic Missense Variants = Y	Dispensable	No	No	Yes	No	No	No	No
NM_004269	MED27	6	5.43317	7	13	53.8462	35.7143	Encodes No Functional Elements = Y; Encodes No PTM Sites or Other General Protein Features = Y; Contains No Pathogenic or Likely Pathogenic Missense Variants = Y	Dispensable	No	No	Yes	No	No	No	No
NM_152513	MEI1	3	1.7094	2	17	11.7647	45.098	Encodes No Functional Elements = Y; Encodes No PTM Sites or Other General Protein Features = Y; Contains No Pathogenic or Likely Pathogenic Missense Variants = Y	Dispensable	Yes	Yes	No	Yes	No	No	No
NM_152513	MEI1	22	2.35292	2	17	11.7647	57.1429	Encodes No Functional Elements = Y; Encodes No PTM Sites or Other General Protein Features = Y; Contains No Pathogenic or Likely Pathogenic Missense Variants = Y	Dispensable	Yes	Yes	No	Yes	No	No	No
NM_152513	MEI1	23	2.65077	2	17	11.7647	54.0541	Encodes No Functional Elements = Y; Encodes No PTM Sites or Other General Protein Features = Y; Contains No Pathogenic or Likely Pathogenic Missense Variants = Y	Dispensable	Yes	No	No	No	No	No	No
NM_152513	MEI1	9	3.20168	2	17	11.7647	47.8632	Encodes No Functional Elements = Y; Encodes No PTM Sites or Other General Protein Features = Y; Contains No Pathogenic or Likely Pathogenic Missense Variants = Y	Dispensable	Yes	No	No	No	No	No	No
NM_152513	MEI1	29	0.972595	2	17	11.7647	55.303	Encodes No Functional Elements = Y; Encodes No PTM Sites or Other General Protein Features = Y; Contains No Pathogenic or Likely Pathogenic Missense Variants = Y	Dispensable	Yes	Yes	No	Yes	No	No	No
NM_152513	MEI1	11	2.36884	3	17	17.6471	57.7778	Encodes No Functional Elements = Y; Encodes No PTM Sites or Other General Protein Features = Y; Contains No Pathogenic or Likely Pathogenic Missense Variants = Y	Dispensable	Yes	Yes	No	Yes	No	No	No
NM_152513	MEI1	6	2.46378	2	17	11.7647	50	Encodes No Functional Elements = Y; Encodes No PTM Sites or Other General Protein Features = Y; Contains No Pathogenic or Likely Pathogenic Missense Variants = Y	Dispensable	Yes	No	No	No	No	No	No
NM_152513	MEI1	20	1.465	2	17	11.7647	52.1739	Encodes No Functional Elements = Y; Encodes No PTM Sites or Other General Protein Features = Y; Contains No Pathogenic or Likely Pathogenic Missense Variants = Y	Dispensable	Yes	Yes	No	Yes	No	No	No
NM_001163560	MEIOB	13	2.96855	2	6	33.3333	31.0345	Encodes No Functional Elements = Y; Encodes No PTM Sites or Other General Protein Features = Y; Contains No Pathogenic or Likely Pathogenic Missense Variants = Y	Dispensable	No	No	Yes	No	No	No	No
NM_003480	MFAP5	6	1.46741	13	20	65	44.4444	Encodes No Functional Elements = Y; Encodes No PTM Sites or Other General Protein Features = Y; Contains No Pathogenic or Likely Pathogenic Missense Variants = Y	Dispensable	No	Yes	No	No	No	No	No
NM_001400225	MGA	5	3.22265	NA	NA	NA	41.6667	Encodes No Functional Elements = Y; Encodes No PTM Sites or Other General Protein Features = Y; Contains No Pathogenic or Likely Pathogenic Missense Variants = Y	Dispensable	No	No	No	No	No	No	No
NM_001400225	MGA	6	3.53542	NA	NA	NA	43.1818	Encodes No Functional Elements = Y; Encodes No PTM Sites or Other General Protein Features = Y; Contains No Pathogenic or Likely Pathogenic Missense Variants = Y	Dispensable	No	No	No	No	No	No	No
NM_001400225	MGA	16	2.83699	NA	NA	NA	49.1409	Encodes No Functional Elements = Y; Encodes No PTM Sites or Other General Protein Features = Y; Contains No Pathogenic or Likely Pathogenic Missense Variants = Y	Dispensable	No	No	No	No	No	No	No
NM_001400225	MGA	15	2.55387	NA	NA	NA	48.8038	Encodes No Functional Elements = Y; Encodes No PTM Sites or Other General Protein Features = Y; Contains No Pathogenic or Likely Pathogenic Missense Variants = Y	Dispensable	No	No	No	No	No	No	No
NM_001195518	MICU1	9	5.14384	30	36	83.3333	52.1739	Encodes No Functional Elements = Y; Encodes No PTM Sites or Other General Protein Features = Y; Contains No Pathogenic or Likely Pathogenic Missense Variants = Y	Dispensable	No	No	No	No	No	No	No
NM_005932	MIPEP	4	3.61438	11	15	73.3333	32.1839	Encodes No Functional Elements = Y; Encodes No PTM Sites or Other General Protein Features = Y; Contains No Pathogenic or Likely Pathogenic Missense Variants = Y	Dispensable	No	No	Yes	No	No	No	No
NM_001354604	MITF	4	3.44795	22	32	68.75	48.8095	Encodes No Functional Elements = Y; Encodes No PTM Sites or Other General Protein Features = Y; Contains No Pathogenic or Likely Pathogenic Missense Variants = Y	Dispensable	No	No	No	No	No	No	No
NM_017777	MKS1	9	4.58889	13	37	35.1351	54.386	Encodes No Functional Elements = Y; Encodes No PTM Sites or Other General Protein Features = Y; Contains No Pathogenic or Likely Pathogenic Missense Variants = Y	Dispensable	No	No	No	No	No	No	No
NM_017777	MKS1	7	3.88185	13	37	35.1351	47.619	Encodes No Functional Elements = Y; Encodes No PTM Sites or Other General Protein Features = Y; Contains No Pathogenic or Likely Pathogenic Missense Variants = Y	Dispensable	No	No	No	No	No	No	No
NM_017777	MKS1	6	4.11312	11	37	29.7297	53.4884	Encodes No Functional Elements = Y; Encodes No PTM Sites or Other General Protein Features = Y; Contains No Pathogenic or Likely Pathogenic Missense Variants = Y	Dispensable	No	No	No	No	No	No	No
NM_017777	MKS1	4	3.5985	16	37	43.2432	43.5897	Encodes No Functional Elements = Y; Encodes No PTM Sites or Other General Protein Features = Y; Contains No Pathogenic or Likely Pathogenic Missense Variants = Y	Dispensable	No	No	No	No	No	No	No
NM_001040108	MLH3	3	3.41223	12	21	57.1429	49.4949	Encodes No Functional Elements = Y; Encodes No PTM Sites or Other General Protein Features = Y; Contains No Pathogenic or Likely Pathogenic Missense Variants = Y	Dispensable	No	No	No	No	No	No	No
NM_001040108	MLH3	5	4.46922	10	21	47.619	41.9048	Encodes No Functional Elements = Y; Encodes No PTM Sites or Other General Protein Features = Y; Contains No Pathogenic or Likely Pathogenic Missense Variants = Y	Dispensable	No	No	No	No	No	No	No
NM_001281747	MLIP	13	2.32334	6	19	31.5789	44.4444	Encodes No Functional Elements = Y; Encodes No PTM Sites or Other General Protein Features = Y; Contains No Pathogenic or Likely Pathogenic Missense Variants = Y	Dispensable	No	Yes	No	No	No	No	No
NM_001281747	MLIP	12	1.65561	4	19	21.0526	50.4902	Encodes No Functional Elements = Y; Encodes No PTM Sites or Other General Protein Features = Y; Contains No Pathogenic or Likely Pathogenic Missense Variants = Y	Dispensable	Yes	Yes	No	Yes	No	No	No
NM_001195626	MLLT10	22	3.0595	8	30	26.6667	47.343	Encodes No Functional Elements = Y; Encodes No PTM Sites or Other General Protein Features = Y; Contains No Pathogenic or Likely Pathogenic Missense Variants = Y	Dispensable	No	No	No	No	No	No	No
NM_024101	MLPH	9	0.469542	10	64	15.625	48.8095	Encodes No Functional Elements = Y; Encodes No PTM Sites or Other General Protein Features = Y; Contains No Pathogenic or Likely Pathogenic Missense Variants = Y	Dispensable	Yes	Yes	No	Yes	No	No	No
NM_015702	MMADHC	7	4.31529	12	14	85.7143	43.6782	Encodes No Functional Elements = Y; Encodes No PTM Sites or Other General Protein Features = Y; Contains No Pathogenic or Likely Pathogenic Missense Variants = Y	Dispensable	No	No	No	No	No	No	No
NM_001303256	MORC2	4	4.47082	6	24	25	44.9275	Encodes No Functional Elements = Y; Encodes No PTM Sites or Other General Protein Features = Y; Contains No Pathogenic or Likely Pathogenic Missense Variants = Y	Dispensable	Yes	No	No	No	No	No	No
NM_001378778	MPDZ	12	1.46682	15	28	53.5714	29.1667	Encodes No Functional Elements = Y; Encodes No PTM Sites or Other General Protein Features = Y; Contains No Pathogenic or Likely Pathogenic Missense Variants = Y	Dispensable	No	Yes	Yes	No	No	Yes	No
NM_001378778	MPDZ	19	2.21015	15	28	53.5714	43.4524	Encodes No Functional Elements = Y; Encodes No PTM Sites or Other General Protein Features = Y; Contains No Pathogenic or Likely Pathogenic Missense Variants = Y	Dispensable	No	Yes	No	No	No	No	No
NM_001378778	MPDZ	20	0.82848	15	28	53.5714	40.0709	Encodes No Functional Elements = Y; Encodes No PTM Sites or Other General Protein Features = Y; Contains No Pathogenic or Likely Pathogenic Missense Variants = Y	Dispensable	No	Yes	Yes	No	No	Yes	No
NM_007208	MRPL3	8	3.48861	6	14	42.8571	41.0256	Encodes No Functional Elements = Y; Encodes No PTM Sites or Other General Protein Features = Y; Contains No Pathogenic or Likely Pathogenic Missense Variants = Y	Dispensable	No	No	Yes	No	No	No	No
NM_007208	MRPL3	9	4.42068	6	14	42.8571	34.6154	Encodes No Functional Elements = Y; Encodes No PTM Sites or Other General Protein Features = Y; Contains No Pathogenic or Likely Pathogenic Missense Variants = Y	Dispensable	No	No	Yes	No	No	No	No
NM_007208	MRPL3	4	2.62895	8	14	57.1429	37.3737	Encodes No Functional Elements = Y; Encodes No PTM Sites or Other General Protein Features = Y; Contains No Pathogenic or Likely Pathogenic Missense Variants = Y	Dispensable	No	No	Yes	No	No	No	No
NM_017446	MRPL39	9	2.24372	12	14	85.7143	35.4167	Encodes No Functional Elements = Y; Encodes No PTM Sites or Other General Protein Features = Y; Contains No Pathogenic or Likely Pathogenic Missense Variants = Y	Dispensable	No	Yes	Yes	No	No	Yes	No
NM_017446	MRPL39	7	2.24254	14	14	100	40.9091	Encodes No Functional Elements = Y; Encodes No PTM Sites or Other General Protein Features = Y; Contains No Pathogenic or Likely Pathogenic Missense Variants = Y	Dispensable	No	Yes	Yes	No	No	Yes	No
NM_020191	MRPS22	5	3.81437	10	29	34.4828	45.2381	Encodes No Functional Elements = Y; Encodes No PTM Sites or Other General Protein Features = Y; Contains No Pathogenic or Likely Pathogenic Missense Variants = Y	Dispensable	No	No	No	No	No	No	No
NM_172166	MSH5	5	1.95381	7	21	33.3333	44.4444	Encodes No Functional Elements = Y; Encodes No PTM Sites or Other General Protein Features = Y; Contains No Pathogenic or Likely Pathogenic Missense Variants = Y	Dispensable	No	Yes	No	No	No	No	No
NM_172166	MSH5	4	2.22083	8	21	38.0952	44.4444	Encodes No Functional Elements = Y; Encodes No PTM Sites or Other General Protein Features = Y; Contains No Pathogenic or Likely Pathogenic Missense Variants = Y	Dispensable	No	Yes	No	No	No	No	No
NM_018116	MSTO1	12	1.10193	19	35	54.2857	55.2381	Encodes No Functional Elements = Y; Encodes No PTM Sites or Other General Protein Features = Y; Contains No Pathogenic or Likely Pathogenic Missense Variants = Y	Dispensable	No	Yes	No	No	No	No	No
NM_001395333	MTCL1	7	2.49792	2	21	9.52381	53.6585	Encodes No Functional Elements = Y; Encodes No PTM Sites or Other General Protein Features = Y; Contains No Pathogenic or Likely Pathogenic Missense Variants = Y	Dispensable	Yes	No	No	No	No	No	No
NM_001395333	MTCL1	6	2.88886	7	21	33.3333	73.7179	Encodes No Functional Elements = Y; Encodes No PTM Sites or Other General Protein Features = Y; Contains No Pathogenic or Likely Pathogenic Missense Variants = Y	Dispensable	No	No	No	No	No	No	No
NM_005957	MTHFR	10	4.41798	15	26	57.6923	49.0196	Encodes No Functional Elements = Y; Encodes No PTM Sites or Other General Protein Features = Y; Contains No Pathogenic or Likely Pathogenic Missense Variants = Y	Dispensable	No	No	No	No	No	No	No
NM_001077525	MTMR14	9	4.31431	14	28	50	52	Encodes No Functional Elements = Y; Encodes No PTM Sites or Other General Protein Features = Y; Contains No Pathogenic or Likely Pathogenic Missense Variants = Y	Dispensable	No	No	No	No	No	No	No
NM_006554	MTX2	2	3.93391	11	14	78.5714	39.5833	Encodes No Functional Elements = Y; Encodes No PTM Sites or Other General Protein Features = Y; Contains No Pathogenic or Likely Pathogenic Missense Variants = Y	Dispensable	No	No	Yes	No	No	No	No
NM_130439	MXI1	3	4.03883	28	38	73.6842	40	Encodes No Functional Elements = Y; Encodes No PTM Sites or Other General Protein Features = Y; Contains No Pathogenic or Likely Pathogenic Missense Variants = Y	Dispensable	No	No	Yes	No	No	No	No
NM_014520	MYBBP1A	21	2.23231	NA	NA	NA	61.9048	Encodes No Functional Elements = Y; Encodes No PTM Sites or Other General Protein Features = Y; Contains No Pathogenic or Likely Pathogenic Missense Variants = Y	Dispensable	No	Yes	No	No	No	No	No
NM_014520	MYBBP1A	22	0.450118	NA	NA	NA	66.6667	Encodes No Functional Elements = Y; Encodes No PTM Sites or Other General Protein Features = Y; Contains No Pathogenic or Likely Pathogenic Missense Variants = Y	Dispensable	No	Yes	No	No	No	No	No
NM_014520	MYBBP1A	23	0.423523	NA	NA	NA	62.963	Encodes No Functional Elements = Y; Encodes No PTM Sites or Other General Protein Features = Y; Contains No Pathogenic or Likely Pathogenic Missense Variants = Y	Dispensable	No	Yes	No	No	No	No	No
NM_014520	MYBBP1A	24	0.200812	NA	NA	NA	60.7843	Encodes No Functional Elements = Y; Encodes No PTM Sites or Other General Protein Features = Y; Contains No Pathogenic or Likely Pathogenic Missense Variants = Y	Dispensable	No	Yes	No	No	No	No	No
NM_000256	MYBPC3	10	2.1265	2	3	66.6667	33.3333	Encodes No Functional Elements = Y; Encodes No PTM Sites or Other General Protein Features = Y; Contains No Pathogenic or Likely Pathogenic Missense Variants = Y	Dispensable	No	Yes	Yes	No	No	Yes	No
NM_032608	MYO18B	41	1.17695	3	10	30	57.7778	Encodes No Functional Elements = Y; Encodes No PTM Sites or Other General Protein Features = Y; Contains No Pathogenic or Likely Pathogenic Missense Variants = Y	Dispensable	No	Yes	No	No	No	No	No
NM_001382347	MYO5A	29	3.42975	6	51	11.7647	44.4444	Encodes No Functional Elements = Y; Encodes No PTM Sites or Other General Protein Features = Y; Contains No Pathogenic or Likely Pathogenic Missense Variants = Y	Dispensable	Yes	No	No	No	No	No	No
NM_004999	MYO6	29	1.86866	8	26	30.7692	40	Encodes No Functional Elements = Y; Encodes No PTM Sites or Other General Protein Features = Y; Contains No Pathogenic or Likely Pathogenic Missense Variants = Y	Dispensable	No	Yes	Yes	No	No	Yes	No
NM_004999	MYO6	30	4.94253	7	26	26.9231	35.8974	Encodes No Functional Elements = Y; Encodes No PTM Sites or Other General Protein Features = Y; Contains No Pathogenic or Likely Pathogenic Missense Variants = Y	Dispensable	No	No	Yes	No	No	No	No
NM_001085487	MYSM1	5	1.82174	7	27	25.9259	33.3333	Encodes No Functional Elements = Y; Encodes No PTM Sites or Other General Protein Features = Y; Contains No Pathogenic or Likely Pathogenic Missense Variants = Y	Dispensable	Yes	Yes	Yes	Yes	Yes	Yes	Yes
NM_001085487	MYSM1	4	2.45042	9	27	33.3333	28.2051	Encodes No Functional Elements = Y; Encodes No PTM Sites or Other General Protein Features = Y; Contains No Pathogenic or Likely Pathogenic Missense Variants = Y	Dispensable	No	No	Yes	No	No	No	No
NM_001085487	MYSM1	11	4.60039	6	27	22.2222	51.2821	Encodes No Functional Elements = Y; Encodes No PTM Sites or Other General Protein Features = Y; Contains No Pathogenic or Likely Pathogenic Missense Variants = Y	Dispensable	Yes	No	No	No	No	No	No
NM_004535	MYT1	22	4.97641	4	9	44.4444	54.1667	Encodes No Functional Elements = Y; Encodes No PTM Sites or Other General Protein Features = Y; Contains No Pathogenic or Likely Pathogenic Missense Variants = Y	Dispensable	No	No	No	No	No	No	No
NM_001018100	MYZAP	2	1.51479	21	26	80.7692	47.1264	Encodes No Functional Elements = Y; Encodes No PTM Sites or Other General Protein Features = Y; Contains No Pathogenic or Likely Pathogenic Missense Variants = Y	Dispensable	No	Yes	No	No	No	No	No
NM_001085411	NADK2	10	2.37572	8	13	61.5385	37.037	Encodes No Functional Elements = Y; Encodes No PTM Sites or Other General Protein Features = Y; Contains No Pathogenic or Likely Pathogenic Missense Variants = Y	Dispensable	No	Yes	Yes	No	No	Yes	No
NM_022080	NAPB	10	4.64456	7	13	53.8462	41.1765	Encodes No Functional Elements = Y; Encodes No PTM Sites or Other General Protein Features = Y; Contains No Pathogenic or Likely Pathogenic Missense Variants = Y	Dispensable	No	No	No	No	No	No	No
NM_022080	NAPB	9	5.50812	8	13	61.5385	30.4348	Encodes No Functional Elements = Y; Encodes No PTM Sites or Other General Protein Features = Y; Contains No Pathogenic or Likely Pathogenic Missense Variants = Y	Dispensable	No	No	Yes	No	No	No	No
NM_022080	NAPB	5	5.46471	9	13	69.2308	41.0256	Encodes No Functional Elements = Y; Encodes No PTM Sites or Other General Protein Features = Y; Contains No Pathogenic or Likely Pathogenic Missense Variants = Y	Dispensable	No	No	Yes	No	No	No	No
NM_001024383	NAV3	11	4.08447	3	16	18.75	53.125	Encodes No Functional Elements = Y; Encodes No PTM Sites or Other General Protein Features = Y; Contains No Pathogenic or Likely Pathogenic Missense Variants = Y	Dispensable	Yes	No	No	No	No	No	No
NM_001024383	NAV3	19	4.88328	5	16	31.25	51.8519	Encodes No Functional Elements = Y; Encodes No PTM Sites or Other General Protein Features = Y; Contains No Pathogenic or Likely Pathogenic Missense Variants = Y	Dispensable	No	No	No	No	No	No	No
NM_001385012	NBEA	25	4.80513	4	58	6.89655	44.4444	Encodes No Functional Elements = Y; Encodes No PTM Sites or Other General Protein Features = Y; Contains No Pathogenic or Likely Pathogenic Missense Variants = Y	Dispensable	Yes	No	No	No	No	No	No
NM_001385012	NBEA	30	4.23825	4	58	6.89655	42.7083	Encodes No Functional Elements = Y; Encodes No PTM Sites or Other General Protein Features = Y; Contains No Pathogenic or Likely Pathogenic Missense Variants = Y	Dispensable	Yes	No	No	No	No	No	No
NM_001385012	NBEA	7	5.79024	3	58	5.17241	38.3333	Encodes No Functional Elements = Y; Encodes No PTM Sites or Other General Protein Features = Y; Contains No Pathogenic or Likely Pathogenic Missense Variants = Y	Dispensable	Yes	No	Yes	No	Yes	No	No
NM_001385012	NBEA	8	5.19634	3	58	5.17241	42.8571	Encodes No Functional Elements = Y; Encodes No PTM Sites or Other General Protein Features = Y; Contains No Pathogenic or Likely Pathogenic Missense Variants = Y	Dispensable	Yes	No	No	No	No	No	No
NM_015175	NBEAL2	10	3.13277	1	19	5.26316	65.4321	Encodes No Functional Elements = Y; Encodes No PTM Sites or Other General Protein Features = Y; Contains No Pathogenic or Likely Pathogenic Missense Variants = Y	Dispensable	Yes	No	No	No	No	No	No
NM_015175	NBEAL2	3	2.31981	4	19	21.0526	61.2403	Encodes No Functional Elements = Y; Encodes No PTM Sites or Other General Protein Features = Y; Contains No Pathogenic or Likely Pathogenic Missense Variants = Y	Dispensable	Yes	Yes	No	Yes	No	No	No
NM_015175	NBEAL2	30	3.77111	5	19	26.3158	58.6957	Encodes No Functional Elements = Y; Encodes No PTM Sites or Other General Protein Features = Y; Contains No Pathogenic or Likely Pathogenic Missense Variants = Y	Dispensable	Yes	No	No	No	No	No	No
NM_015175	NBEAL2	32	3.48274	6	19	31.5789	57.3333	Encodes No Functional Elements = Y; Encodes No PTM Sites or Other General Protein Features = Y; Contains No Pathogenic or Likely Pathogenic Missense Variants = Y	Dispensable	No	No	No	No	No	No	No
NM_002485	NBN	12	1.00106	19	44	43.1818	36.2319	Encodes No Functional Elements = Y; Encodes No PTM Sites or Other General Protein Features = Y; Contains No Pathogenic or Likely Pathogenic Missense Variants = Y	Dispensable	No	Yes	Yes	No	No	Yes	No
NM_014865	NCAPD2	28	4.79486	9	21	42.8571	56.7901	Encodes No Functional Elements = Y; Encodes No PTM Sites or Other General Protein Features = Y; Contains No Pathogenic or Likely Pathogenic Missense Variants = Y	Dispensable	No	No	No	No	No	No	No
NM_014865	NCAPD2	25	4.17587	9	21	42.8571	55.1282	Encodes No Functional Elements = Y; Encodes No PTM Sites or Other General Protein Features = Y; Contains No Pathogenic or Likely Pathogenic Missense Variants = Y	Dispensable	No	No	No	No	No	No	No
NM_014865	NCAPD2	21	2.48606	10	21	47.619	55.3571	Encodes No Functional Elements = Y; Encodes No PTM Sites or Other General Protein Features = Y; Contains No Pathogenic or Likely Pathogenic Missense Variants = Y	Dispensable	No	No	No	No	No	No	No
NM_015261	NCAPD3	12	0.315732	13	35	37.1429	42.1053	Encodes No Functional Elements = Y; Encodes No PTM Sites or Other General Protein Features = Y; Contains No Pathogenic or Likely Pathogenic Missense Variants = Y	Dispensable	No	Yes	No	No	No	No	No
NM_015261	NCAPD3	32	0.866896	15	35	42.8571	55.1282	Encodes No Functional Elements = Y; Encodes No PTM Sites or Other General Protein Features = Y; Contains No Pathogenic or Likely Pathogenic Missense Variants = Y	Dispensable	No	Yes	No	No	No	No	No
NM_015261	NCAPD3	20	1.92759	12	35	34.2857	53.7037	Encodes No Functional Elements = Y; Encodes No PTM Sites or Other General Protein Features = Y; Contains No Pathogenic or Likely Pathogenic Missense Variants = Y	Dispensable	No	Yes	No	No	No	No	No
NM_015261	NCAPD3	10	2.64645	13	35	37.1429	46.0317	Encodes No Functional Elements = Y; Encodes No PTM Sites or Other General Protein Features = Y; Contains No Pathogenic or Likely Pathogenic Missense Variants = Y	Dispensable	No	No	No	No	No	No	No
NM_015261	NCAPD3	5	2.60148	14	35	40	33.9394	Encodes No Functional Elements = Y; Encodes No PTM Sites or Other General Protein Features = Y; Contains No Pathogenic or Likely Pathogenic Missense Variants = Y	Dispensable	No	No	Yes	No	No	No	No
NM_015261	NCAPD3	17	3.35757	12	35	34.2857	43.2292	Encodes No Functional Elements = Y; Encodes No PTM Sites or Other General Protein Features = Y; Contains No Pathogenic or Likely Pathogenic Missense Variants = Y	Dispensable	No	No	No	No	No	No	No
NM_017760	NCAPG2	9	3.58837	24	30	80	51.7241	Encodes No Functional Elements = Y; Encodes No PTM Sites or Other General Protein Features = Y; Contains No Pathogenic or Likely Pathogenic Missense Variants = Y	Dispensable	No	No	No	No	No	No	No
NM_017760	NCAPG2	10	3.80663	24	30	80	39.5833	Encodes No Functional Elements = Y; Encodes No PTM Sites or Other General Protein Features = Y; Contains No Pathogenic or Likely Pathogenic Missense Variants = Y	Dispensable	No	No	Yes	No	No	No	No
NM_017760	NCAPG2	11	3.69201	24	30	80	38.0952	Encodes No Functional Elements = Y; Encodes No PTM Sites or Other General Protein Features = Y; Contains No Pathogenic or Likely Pathogenic Missense Variants = Y	Dispensable	No	No	Yes	No	No	No	No
NM_017760	NCAPG2	6	2.74316	23	30	76.6667	34.0741	Encodes No Functional Elements = Y; Encodes No PTM Sites or Other General Protein Features = Y; Contains No Pathogenic or Likely Pathogenic Missense Variants = Y	Dispensable	No	No	Yes	No	No	No	No
NM_017760	NCAPG2	24	1.93749	17	30	56.6667	51.773	Encodes No Functional Elements = Y; Encodes No PTM Sites or Other General Protein Features = Y; Contains No Pathogenic or Likely Pathogenic Missense Variants = Y	Dispensable	No	Yes	No	No	No	No	No
NM_017760	NCAPG2	19	2.20292	23	30	76.6667	47.1264	Encodes No Functional Elements = Y; Encodes No PTM Sites or Other General Protein Features = Y; Contains No Pathogenic or Likely Pathogenic Missense Variants = Y	Dispensable	No	Yes	No	No	No	No	No
NM_017760	NCAPG2	12	4.18944	23	30	76.6667	46.1111	Encodes No Functional Elements = Y; Encodes No PTM Sites or Other General Protein Features = Y; Contains No Pathogenic or Likely Pathogenic Missense Variants = Y	Dispensable	No	No	No	No	No	No	No
NM_014284	NCDN	2	3.3722	4	8	50	63.1206	Encodes No Functional Elements = Y; Encodes No PTM Sites or Other General Protein Features = Y; Contains No Pathogenic or Likely Pathogenic Missense Variants = Y	Dispensable	No	No	No	No	No	No	No
NM_000433	NCF2	6	4.24778	1	21	4.7619	55	Encodes No Functional Elements = Y; Encodes No PTM Sites or Other General Protein Features = Y; Contains No Pathogenic or Likely Pathogenic Missense Variants = Y	Dispensable	Yes	No	No	No	No	No	No
NM_013436	NCKAP1	4	5.10979	20	31	64.5161	35.0877	Encodes No Functional Elements = Y; Encodes No PTM Sites or Other General Protein Features = Y; Contains No Pathogenic or Likely Pathogenic Missense Variants = Y	Dispensable	No	No	Yes	No	No	No	No
NM_013436	NCKAP1	10	5.06041	19	31	61.2903	40.3509	Encodes No Functional Elements = Y; Encodes No PTM Sites or Other General Protein Features = Y; Contains No Pathogenic or Likely Pathogenic Missense Variants = Y	Dispensable	No	No	Yes	No	No	No	No
NM_013436	NCKAP1	26	6.14487	23	31	74.1935	34.5679	Encodes No Functional Elements = Y; Encodes No PTM Sites or Other General Protein Features = Y; Contains No Pathogenic or Likely Pathogenic Missense Variants = Y	Dispensable	No	No	Yes	No	No	No	No
NM_013436	NCKAP1	30	5.43201	25	31	80.6452	36.6667	Encodes No Functional Elements = Y; Encodes No PTM Sites or Other General Protein Features = Y; Contains No Pathogenic or Likely Pathogenic Missense Variants = Y	Dispensable	No	No	Yes	No	No	No	No
NM_013436	NCKAP1	3	5.96445	13	31	41.9355	31.1828	Encodes No Functional Elements = Y; Encodes No PTM Sites or Other General Protein Features = Y; Contains No Pathogenic or Likely Pathogenic Missense Variants = Y	Dispensable	No	No	Yes	No	No	No	No
NM_013436	NCKAP1	2	5.99642	23	31	74.1935	43.2432	Encodes No Functional Elements = Y; Encodes No PTM Sites or Other General Protein Features = Y; Contains No Pathogenic or Likely Pathogenic Missense Variants = Y	Dispensable	No	No	No	No	No	No	No
NM_013436	NCKAP1	18	6.17313	19	31	61.2903	40.8333	Encodes No Functional Elements = Y; Encodes No PTM Sites or Other General Protein Features = Y; Contains No Pathogenic or Likely Pathogenic Missense Variants = Y	Dispensable	No	No	Yes	No	No	No	No
NM_013436	NCKAP1	20	6.22673	21	31	67.7419	37.8788	Encodes No Functional Elements = Y; Encodes No PTM Sites or Other General Protein Features = Y; Contains No Pathogenic or Likely Pathogenic Missense Variants = Y	Dispensable	No	No	Yes	No	No	No	No
NM_013436	NCKAP1	7	5.51218	19	31	61.2903	43.4783	Encodes No Functional Elements = Y; Encodes No PTM Sites or Other General Protein Features = Y; Contains No Pathogenic or Likely Pathogenic Missense Variants = Y	Dispensable	No	No	No	No	No	No	No
NM_013436	NCKAP1	21	5.91055	20	31	64.5161	35.6164	Encodes No Functional Elements = Y; Encodes No PTM Sites or Other General Protein Features = Y; Contains No Pathogenic or Likely Pathogenic Missense Variants = Y	Dispensable	No	No	Yes	No	No	No	No
NM_005337	NCKAP1L	4	4.62764	6	11	54.5455	40.3509	Encodes No Functional Elements = Y; Encodes No PTM Sites or Other General Protein Features = Y; Contains No Pathogenic or Likely Pathogenic Missense Variants = Y	Dispensable	No	No	Yes	No	No	No	No
NM_005337	NCKAP1L	10	3.27764	5	11	45.4545	43.8596	Encodes No Functional Elements = Y; Encodes No PTM Sites or Other General Protein Features = Y; Contains No Pathogenic or Likely Pathogenic Missense Variants = Y	Dispensable	No	No	No	No	No	No	No
NM_005337	NCKAP1L	26	3.13705	5	11	45.4545	48.1481	Encodes No Functional Elements = Y; Encodes No PTM Sites or Other General Protein Features = Y; Contains No Pathogenic or Likely Pathogenic Missense Variants = Y	Dispensable	No	No	No	No	No	No	No
NM_005337	NCKAP1L	30	3.5179	5	11	45.4545	52.2222	Encodes No Functional Elements = Y; Encodes No PTM Sites or Other General Protein Features = Y; Contains No Pathogenic or Likely Pathogenic Missense Variants = Y	Dispensable	No	No	No	No	No	No	No
NM_005337	NCKAP1L	3	3.06236	6	11	54.5455	40.8602	Encodes No Functional Elements = Y; Encodes No PTM Sites or Other General Protein Features = Y; Contains No Pathogenic or Likely Pathogenic Missense Variants = Y	Dispensable	No	No	Yes	No	No	No	No
NM_005337	NCKAP1L	2	3.44199	5	11	45.4545	41.4414	Encodes No Functional Elements = Y; Encodes No PTM Sites or Other General Protein Features = Y; Contains No Pathogenic or Likely Pathogenic Missense Variants = Y	Dispensable	No	No	No	No	No	No	No
NM_005337	NCKAP1L	18	3.18313	5	11	45.4545	55.8333	Encodes No Functional Elements = Y; Encodes No PTM Sites or Other General Protein Features = Y; Contains No Pathogenic or Likely Pathogenic Missense Variants = Y	Dispensable	No	No	No	No	No	No	No
NM_005337	NCKAP1L	20	2.79728	5	11	45.4545	46.2121	Encodes No Functional Elements = Y; Encodes No PTM Sites or Other General Protein Features = Y; Contains No Pathogenic or Likely Pathogenic Missense Variants = Y	Dispensable	No	No	No	No	No	No	No
NM_005337	NCKAP1L	7	3.49558	6	11	54.5455	53.6232	Encodes No Functional Elements = Y; Encodes No PTM Sites or Other General Protein Features = Y; Contains No Pathogenic or Likely Pathogenic Missense Variants = Y	Dispensable	No	No	No	No	No	No	No
NM_005337	NCKAP1L	21	2.99189	5	11	45.4545	53.4247	Encodes No Functional Elements = Y; Encodes No PTM Sites or Other General Protein Features = Y; Contains No Pathogenic or Likely Pathogenic Missense Variants = Y	Dispensable	No	No	No	No	No	No	No
NM_006096	NDRG1	3	2.26954	15	61	24.5902	55.5556	Encodes No Functional Elements = Y; Encodes No PTM Sites or Other General Protein Features = Y; Contains No Pathogenic or Likely Pathogenic Missense Variants = Y	Dispensable	Yes	Yes	No	Yes	No	No	No
NM_006096	NDRG1	14	4.6688	5	61	8.19672	69.4444	Encodes No Functional Elements = Y; Encodes No PTM Sites or Other General Protein Features = Y; Contains No Pathogenic or Likely Pathogenic Missense Variants = Y	Dispensable	Yes	No	No	No	No	No	No
NM_006096	NDRG1	13	5.13389	5	61	8.19672	47.9167	Encodes No Functional Elements = Y; Encodes No PTM Sites or Other General Protein Features = Y; Contains No Pathogenic or Likely Pathogenic Missense Variants = Y	Dispensable	Yes	No	No	No	No	No	No
NM_006096	NDRG1	9	3.98998	7	61	11.4754	56.1404	Encodes No Functional Elements = Y; Encodes No PTM Sites or Other General Protein Features = Y; Contains No Pathogenic or Likely Pathogenic Missense Variants = Y	Dispensable	Yes	No	No	No	No	No	No
NM_006096	NDRG1	11	3.50836	5	61	8.19672	64.9123	Encodes No Functional Elements = Y; Encodes No PTM Sites or Other General Protein Features = Y; Contains No Pathogenic or Likely Pathogenic Missense Variants = Y	Dispensable	Yes	No	No	No	No	No	No
NM_006096	NDRG1	6	5.03466	12	61	19.6721	50.7937	Encodes No Functional Elements = Y; Encodes No PTM Sites or Other General Protein Features = Y; Contains No Pathogenic or Likely Pathogenic Missense Variants = Y	Dispensable	Yes	No	No	No	No	No	No
NM_006096	NDRG1	8	5.12176	5	61	8.19672	57.4713	Encodes No Functional Elements = Y; Encodes No PTM Sites or Other General Protein Features = Y; Contains No Pathogenic or Likely Pathogenic Missense Variants = Y	Dispensable	Yes	No	No	No	No	No	No
NM_005002	NDUFA9	9	2.6618	11	20	55	52.0833	Encodes No Functional Elements = Y; Encodes No PTM Sites or Other General Protein Features = Y; Contains No Pathogenic or Likely Pathogenic Missense Variants = Y	Dispensable	No	No	No	No	No	No	No
NM_152416	NDUFAF6	4	3.97491	9	35	25.7143	33.3333	Encodes No Functional Elements = Y; Encodes No PTM Sites or Other General Protein Features = Y; Contains No Pathogenic or Likely Pathogenic Missense Variants = Y	Dispensable	Yes	No	Yes	No	Yes	No	No
NM_001164508	NEB	4	1.95495	3	21	14.2857	50	Encodes No Functional Elements = Y; Encodes No PTM Sites or Other General Protein Features = Y; Contains No Pathogenic or Likely Pathogenic Missense Variants = Y	Dispensable	Yes	Yes	No	Yes	No	No	No
NM_001164508	NEB	179	5.49226	8	21	38.0952	44.086	Encodes No Functional Elements = Y; Encodes No PTM Sites or Other General Protein Features = Y; Contains No Pathogenic or Likely Pathogenic Missense Variants = Y	Dispensable	No	No	No	No	No	No	No
NM_001164508	NEB	180	3.77888	8	21	38.0952	57.8231	Encodes No Functional Elements = Y; Encodes No PTM Sites or Other General Protein Features = Y; Contains No Pathogenic or Likely Pathogenic Missense Variants = Y	Dispensable	No	No	No	No	No	No	No
NM_001144967	NEDD4L	20	6.00871	24	63	38.0952	36.3636	Encodes No Functional Elements = Y; Encodes No PTM Sites or Other General Protein Features = Y; Contains No Pathogenic or Likely Pathogenic Missense Variants = Y	Dispensable	No	No	Yes	No	No	No	No
NM_001199397	NEK1	15	2.0918	11	31	35.4839	31.3725	Encodes No Functional Elements = Y; Encodes No PTM Sites or Other General Protein Features = Y; Contains No Pathogenic or Likely Pathogenic Missense Variants = Y	Dispensable	No	Yes	Yes	No	No	Yes	No
NM_001199397	NEK1	14	2.2469	12	31	38.7097	35	Encodes No Functional Elements = Y; Encodes No PTM Sites or Other General Protein Features = Y; Contains No Pathogenic or Likely Pathogenic Missense Variants = Y	Dispensable	No	Yes	Yes	No	No	Yes	No
NM_001199397	NEK1	25	1.38529	12	31	38.7097	39.3939	Encodes No Functional Elements = Y; Encodes No PTM Sites or Other General Protein Features = Y; Contains No Pathogenic or Likely Pathogenic Missense Variants = Y	Dispensable	No	Yes	Yes	No	No	Yes	No
NM_001199397	NEK1	22	1.77609	12	31	38.7097	41.0256	Encodes No Functional Elements = Y; Encodes No PTM Sites or Other General Protein Features = Y; Contains No Pathogenic or Likely Pathogenic Missense Variants = Y	Dispensable	No	Yes	Yes	No	No	Yes	No
NM_001199397	NEK1	18	1.97405	7	31	22.5806	43.1818	Encodes No Functional Elements = Y; Encodes No PTM Sites or Other General Protein Features = Y; Contains No Pathogenic or Likely Pathogenic Missense Variants = Y	Dispensable	Yes	Yes	No	Yes	No	No	No
NM_001394966	NEK10	7	2.70093	6	16	37.5	45.2381	Encodes No Functional Elements = Y; Encodes No PTM Sites or Other General Protein Features = Y; Contains No Pathogenic or Likely Pathogenic Missense Variants = Y	Dispensable	No	No	No	No	No	No	No
NM_001394966	NEK10	15	3.11704	6	16	37.5	25.641	Encodes No Functional Elements = Y; Encodes No PTM Sites or Other General Protein Features = Y; Contains No Pathogenic or Likely Pathogenic Missense Variants = Y	Dispensable	No	No	Yes	No	No	No	No
NM_001394966	NEK10	5	3.19915	7	16	43.75	36.3636	Encodes No Functional Elements = Y; Encodes No PTM Sites or Other General Protein Features = Y; Contains No Pathogenic or Likely Pathogenic Missense Variants = Y	Dispensable	No	No	Yes	No	No	No	No
NM_001394966	NEK10	32	3.77576	7	16	43.75	37.8378	Encodes No Functional Elements = Y; Encodes No PTM Sites or Other General Protein Features = Y; Contains No Pathogenic or Likely Pathogenic Missense Variants = Y	Dispensable	No	No	Yes	No	No	No	No
NM_001394966	NEK10	12	3.67576	6	16	37.5	52	Encodes No Functional Elements = Y; Encodes No PTM Sites or Other General Protein Features = Y; Contains No Pathogenic or Likely Pathogenic Missense Variants = Y	Dispensable	No	No	No	No	No	No	No
NM_033116	NEK9	9	3.7335	10	22	45.4545	43.1373	Encodes No Functional Elements = Y; Encodes No PTM Sites or Other General Protein Features = Y; Contains No Pathogenic or Likely Pathogenic Missense Variants = Y	Dispensable	No	No	No	No	No	No	No
NM_004713	NEMF	2	4.38062	7	18	38.8889	31.8841	Encodes No Functional Elements = Y; Encodes No PTM Sites or Other General Protein Features = Y; Contains No Pathogenic or Likely Pathogenic Missense Variants = Y	Dispensable	No	No	Yes	No	No	No	No
NM_004713	NEMF	7	3.43519	4	18	22.2222	37.931	Encodes No Functional Elements = Y; Encodes No PTM Sites or Other General Protein Features = Y; Contains No Pathogenic or Likely Pathogenic Missense Variants = Y	Dispensable	Yes	No	Yes	No	Yes	No	No
NM_004713	NEMF	4	4.74288	4	18	22.2222	38.0952	Encodes No Functional Elements = Y; Encodes No PTM Sites or Other General Protein Features = Y; Contains No Pathogenic or Likely Pathogenic Missense Variants = Y	Dispensable	Yes	No	Yes	No	Yes	No	No
NM_144573	NEXN	6	3.84763	7	14	50	40.4762	Encodes No Functional Elements = Y; Encodes No PTM Sites or Other General Protein Features = Y; Contains No Pathogenic or Likely Pathogenic Missense Variants = Y	Dispensable	No	No	Yes	No	No	No	No
NM_144573	NEXN	7	2.702	10	14	71.4286	33.3333	Encodes No Functional Elements = Y; Encodes No PTM Sites or Other General Protein Features = Y; Contains No Pathogenic or Likely Pathogenic Missense Variants = Y	Dispensable	No	No	Yes	No	No	No	No
NM_138713	NFAT5	8	5.74944	7	23	30.4348	37.7778	Encodes No Functional Elements = Y; Encodes No PTM Sites or Other General Protein Features = Y; Contains No Pathogenic or Likely Pathogenic Missense Variants = Y	Dispensable	No	No	Yes	No	No	No	No
NM_006164	NFE2L2	3	3.55146	54	67	80.597	45.5556	Encodes No Functional Elements = Y; Encodes No PTM Sites or Other General Protein Features = Y; Contains No Pathogenic or Likely Pathogenic Missense Variants = Y	Dispensable	No	No	No	No	No	No	No
NM_001365902	NFIX	4	5.23666	11	17	64.7059	50.6667	Encodes No Functional Elements = Y; Encodes No PTM Sites or Other General Protein Features = Y; Contains No Pathogenic or Likely Pathogenic Missense Variants = Y	Dispensable	No	No	No	No	No	No	No
NM_133433	NIPBL	25	4.25635	3	9	33.3333	38.8889	Encodes No Functional Elements = Y; Encodes No PTM Sites or Other General Protein Features = Y; Contains No Pathogenic or Likely Pathogenic Missense Variants = Y	Dispensable	No	No	Yes	No	No	No	No
NM_033004	NLRP1	10	-0.688238	1	70	1.42857	51.8519	Encodes No Functional Elements = Y; Encodes No PTM Sites or Other General Protein Features = Y; Contains No Pathogenic or Likely Pathogenic Missense Variants = Y	Dispensable	Yes	Yes	No	Yes	No	No	No
NM_144687	NLRP12	2	0.067775	11	12	91.6667	53.0864	Encodes No Functional Elements = Y; Encodes No PTM Sites or Other General Protein Features = Y; Contains No Pathogenic or Likely Pathogenic Missense Variants = Y	Dispensable	No	Yes	No	No	No	No	No
NM_144687	NLRP12	4	0.486265	5	12	41.6667	57.3099	Encodes No Functional Elements = Y; Encodes No PTM Sites or Other General Protein Features = Y; Contains No Pathogenic or Likely Pathogenic Missense Variants = Y	Dispensable	No	Yes	No	No	No	No	No
NM_017852	NLRP2	5	-0.0224462	9	21	42.8571	39.3939	Encodes No Functional Elements = Y; Encodes No PTM Sites or Other General Protein Features = Y; Contains No Pathogenic or Likely Pathogenic Missense Variants = Y	Dispensable	No	Yes	Yes	No	No	Yes	No
NM_017852	NLRP2	4	-0.289493	11	21	52.381	50	Encodes No Functional Elements = Y; Encodes No PTM Sites or Other General Protein Features = Y; Contains No Pathogenic or Likely Pathogenic Missense Variants = Y	Dispensable	No	Yes	No	No	No	No	No
NM_017852	NLRP2	8	-0.134933	9	21	42.8571	47.8788	Encodes No Functional Elements = Y; Encodes No PTM Sites or Other General Protein Features = Y; Contains No Pathogenic or Likely Pathogenic Missense Variants = Y	Dispensable	No	Yes	No	No	No	No	No
NM_017852	NLRP2	7	-0.200641	10	21	47.619	45.614	Encodes No Functional Elements = Y; Encodes No PTM Sites or Other General Protein Features = Y; Contains No Pathogenic or Likely Pathogenic Missense Variants = Y	Dispensable	No	Yes	No	No	No	No	No
NM_001276700	NLRP6	3	-0.190868	2	3	66.6667	76.9231	Encodes No Functional Elements = Y; Encodes No PTM Sites or Other General Protein Features = Y; Contains No Pathogenic or Likely Pathogenic Missense Variants = Y	Dispensable	No	Yes	No	No	No	No	No
NM_015039	NMNAT2	7	4.75739	2	5	40	48.8889	Encodes No Functional Elements = Y; Encodes No PTM Sites or Other General Protein Features = Y; Contains No Pathogenic or Likely Pathogenic Missense Variants = Y	Dispensable	No	No	No	No	No	No	No
NM_000625	NOS2	4	1.41511	7	8	87.5	52.8455	Encodes No Functional Elements = Y; Encodes No PTM Sites or Other General Protein Features = Y; Contains No Pathogenic or Likely Pathogenic Missense Variants = Y	Dispensable	No	Yes	No	No	No	No	No
NM_001128178	NPHP1	19	2.78807	12	25	48	40	Encodes No Functional Elements = Y; Encodes No PTM Sites or Other General Protein Features = Y; Contains No Pathogenic or Likely Pathogenic Missense Variants = Y	Dispensable	No	No	Yes	No	No	No	No
NM_001128178	NPHP1	12	3.74123	13	25	52	46.6667	Encodes No Functional Elements = Y; Encodes No PTM Sites or Other General Protein Features = Y; Contains No Pathogenic or Likely Pathogenic Missense Variants = Y	Dispensable	No	No	No	No	No	No	No
NM_001128178	NPHP1	13	3.47259	13	25	52	35.1351	Encodes No Functional Elements = Y; Encodes No PTM Sites or Other General Protein Features = Y; Contains No Pathogenic or Likely Pathogenic Missense Variants = Y	Dispensable	No	No	Yes	No	No	No	No
NM_153240	NPHP3	8	2.976	5	16	31.25	30.6667	Encodes No Functional Elements = Y; Encodes No PTM Sites or Other General Protein Features = Y; Contains No Pathogenic or Likely Pathogenic Missense Variants = Y	Dispensable	No	No	Yes	No	No	No	No
NM_153240	NPHP3	12	4.69292	5	16	31.25	45.1389	Encodes No Functional Elements = Y; Encodes No PTM Sites or Other General Protein Features = Y; Contains No Pathogenic or Likely Pathogenic Missense Variants = Y	Dispensable	No	No	No	No	No	No	No
NM_153240	NPHP3	4	4.79752	5	16	31.25	48.366	Encodes No Functional Elements = Y; Encodes No PTM Sites or Other General Protein Features = Y; Contains No Pathogenic or Likely Pathogenic Missense Variants = Y	Dispensable	No	No	No	No	No	No	No
NM_153240	NPHP3	17	3.76121	3	16	18.75	41.2121	Encodes No Functional Elements = Y; Encodes No PTM Sites or Other General Protein Features = Y; Contains No Pathogenic or Likely Pathogenic Missense Variants = Y	Dispensable	Yes	No	No	No	No	No	No
NM_015102	NPHP4	3	1.40958	25	34	73.5294	53.4722	Encodes No Functional Elements = Y; Encodes No PTM Sites or Other General Protein Features = Y; Contains No Pathogenic or Likely Pathogenic Missense Variants = Y	Dispensable	No	Yes	No	No	No	No	No
NM_015102	NPHP4	6	1.62319	27	34	79.4118	56.4103	Encodes No Functional Elements = Y; Encodes No PTM Sites or Other General Protein Features = Y; Contains No Pathogenic or Likely Pathogenic Missense Variants = Y	Dispensable	No	Yes	No	No	No	No	No
NM_015102	NPHP4	10	1.59251	26	34	76.4706	59.5628	Encodes No Functional Elements = Y; Encodes No PTM Sites or Other General Protein Features = Y; Contains No Pathogenic or Likely Pathogenic Missense Variants = Y	Dispensable	No	Yes	No	No	No	No	No
NM_015102	NPHP4	15	2.18579	26	34	76.4706	53.6458	Encodes No Functional Elements = Y; Encodes No PTM Sites or Other General Protein Features = Y; Contains No Pathogenic or Likely Pathogenic Missense Variants = Y	Dispensable	No	Yes	No	No	No	No	No
NM_001077350	NPRL3	5	5.21811	39	76	51.3158	44	Encodes No Functional Elements = Y; Encodes No PTM Sites or Other General Protein Features = Y; Contains No Pathogenic or Likely Pathogenic Missense Variants = Y	Dispensable	No	No	No	No	No	No	No
NM_001077350	NPRL3	8	4.69	65	76	85.5263	61.5942	Encodes No Functional Elements = Y; Encodes No PTM Sites or Other General Protein Features = Y; Contains No Pathogenic or Likely Pathogenic Missense Variants = Y	Dispensable	No	No	No	No	No	No	No
NM_033334	NR6A1	2	2.06498	NA	NA	NA	50	Encodes No Functional Elements = Y; Encodes No PTM Sites or Other General Protein Features = Y; Contains No Pathogenic or Likely Pathogenic Missense Variants = Y	Dispensable	No	Yes	No	No	No	No	No
NM_198060	NRAP	5	1.9255	75	76	98.6842	53.3333	Encodes No Functional Elements = Y; Encodes No PTM Sites or Other General Protein Features = Y; Contains No Pathogenic or Likely Pathogenic Missense Variants = Y	Dispensable	No	Yes	No	No	No	No	No
NM_006178	NSF	19	4.60434	17	30	56.6667	44.7368	Encodes No Functional Elements = Y; Encodes No PTM Sites or Other General Protein Features = Y; Contains No Pathogenic or Likely Pathogenic Missense Variants = Y	Dispensable	No	No	No	No	No	No	No
NM_001130969	NSMF	5	1.2536	3	26	11.5385	50	Encodes No Functional Elements = Y; Encodes No PTM Sites or Other General Protein Features = Y; Contains No Pathogenic or Likely Pathogenic Missense Variants = Y	Dispensable	Yes	Yes	No	Yes	No	No	No
NM_001130969	NSMF	10	5.0221	21	26	80.7692	57.1429	Encodes No Functional Elements = Y; Encodes No PTM Sites or Other General Protein Features = Y; Contains No Pathogenic or Likely Pathogenic Missense Variants = Y	Dispensable	No	No	No	No	No	No	No
NM_001351169	NT5C2	12	6.40017	44	62	70.9677	42.8571	Encodes No Functional Elements = Y; Encodes No PTM Sites or Other General Protein Features = Y; Contains No Pathogenic or Likely Pathogenic Missense Variants = Y	Dispensable	No	No	No	No	No	No	No
NM_001351169	NT5C2	6	5.44477	47	62	75.8065	41.6667	Encodes No Functional Elements = Y; Encodes No PTM Sites or Other General Protein Features = Y; Contains No Pathogenic or Likely Pathogenic Missense Variants = Y	Dispensable	No	No	No	No	No	No	No
NM_001002010	NT5C3A	2	4.27789	7	13	53.8462	40.404	Encodes No Functional Elements = Y; Encodes No PTM Sites or Other General Protein Features = Y; Contains No Pathogenic or Likely Pathogenic Missense Variants = Y	Dispensable	No	No	Yes	No	No	No	No
NM_020401	NUP107	20	3.75647	18	29	62.069	30.7692	Encodes No Functional Elements = Y; Encodes No PTM Sites or Other General Protein Features = Y; Contains No Pathogenic or Likely Pathogenic Missense Variants = Y	Dispensable	No	No	Yes	No	No	No	No
NM_020401	NUP107	15	4.16244	17	29	58.6207	36.6667	Encodes No Functional Elements = Y; Encodes No PTM Sites or Other General Protein Features = Y; Contains No Pathogenic or Likely Pathogenic Missense Variants = Y	Dispensable	No	No	Yes	No	No	No	No
NM_020401	NUP107	9	3.70532	17	29	58.6207	41.6667	Encodes No Functional Elements = Y; Encodes No PTM Sites or Other General Protein Features = Y; Contains No Pathogenic or Likely Pathogenic Missense Variants = Y	Dispensable	No	No	No	No	No	No	No
NM_020401	NUP107	12	4.93233	18	29	62.069	41.2281	Encodes No Functional Elements = Y; Encodes No PTM Sites or Other General Protein Features = Y; Contains No Pathogenic or Likely Pathogenic Missense Variants = Y	Dispensable	No	No	No	No	No	No	No
NM_020401	NUP107	25	4.2812	19	29	65.5172	35.7143	Encodes No Functional Elements = Y; Encodes No PTM Sites or Other General Protein Features = Y; Contains No Pathogenic or Likely Pathogenic Missense Variants = Y	Dispensable	No	No	Yes	No	No	No	No
NM_018230	NUP133	4	2.58485	14	17	82.3529	47.2222	Encodes No Functional Elements = Y; Encodes No PTM Sites or Other General Protein Features = Y; Contains No Pathogenic or Likely Pathogenic Missense Variants = Y	Dispensable	No	No	No	No	No	No	No
NM_018230	NUP133	5	2.74931	14	17	82.3529	48.8889	Encodes No Functional Elements = Y; Encodes No PTM Sites or Other General Protein Features = Y; Contains No Pathogenic or Likely Pathogenic Missense Variants = Y	Dispensable	No	No	No	No	No	No	No
NM_018230	NUP133	7	2.99745	14	17	82.3529	38.4615	Encodes No Functional Elements = Y; Encodes No PTM Sites or Other General Protein Features = Y; Contains No Pathogenic or Likely Pathogenic Missense Variants = Y	Dispensable	No	No	Yes	No	No	No	No
NM_015354	NUP188	39	4.79688	16	26	61.5385	50.6667	Encodes No Functional Elements = Y; Encodes No PTM Sites or Other General Protein Features = Y; Contains No Pathogenic or Likely Pathogenic Missense Variants = Y	Dispensable	No	No	No	No	No	No	No
NM_015354	NUP188	31	3.63016	16	26	61.5385	48.7179	Encodes No Functional Elements = Y; Encodes No PTM Sites or Other General Protein Features = Y; Contains No Pathogenic or Likely Pathogenic Missense Variants = Y	Dispensable	No	No	No	No	No	No	No
NM_015354	NUP188	36	4.27816	16	26	61.5385	59.1398	Encodes No Functional Elements = Y; Encodes No PTM Sites or Other General Protein Features = Y; Contains No Pathogenic or Likely Pathogenic Missense Variants = Y	Dispensable	No	No	No	No	No	No	No
NM_015354	NUP188	41	4.84557	16	26	61.5385	56.0606	Encodes No Functional Elements = Y; Encodes No PTM Sites or Other General Protein Features = Y; Contains No Pathogenic or Likely Pathogenic Missense Variants = Y	Dispensable	No	No	No	No	No	No	No
NM_015354	NUP188	38	5.05692	16	26	61.5385	56.5217	Encodes No Functional Elements = Y; Encodes No PTM Sites or Other General Protein Features = Y; Contains No Pathogenic or Likely Pathogenic Missense Variants = Y	Dispensable	No	No	No	No	No	No	No
NM_015354	NUP188	37	4.80673	16	26	61.5385	60.3774	Encodes No Functional Elements = Y; Encodes No PTM Sites or Other General Protein Features = Y; Contains No Pathogenic or Likely Pathogenic Missense Variants = Y	Dispensable	No	No	No	No	No	No	No
NM_015354	NUP188	35	4.55694	15	26	57.6923	60.199	Encodes No Functional Elements = Y; Encodes No PTM Sites or Other General Protein Features = Y; Contains No Pathogenic or Likely Pathogenic Missense Variants = Y	Dispensable	No	No	No	No	No	No	No
NM_024844	NUP85	13	4.78571	9	29	31.0345	54.5455	Encodes No Functional Elements = Y; Encodes No PTM Sites or Other General Protein Features = Y; Contains No Pathogenic or Likely Pathogenic Missense Variants = Y	Dispensable	No	No	No	No	No	No	No
NM_024844	NUP85	12	5.26231	8	29	27.5862	58.3333	Encodes No Functional Elements = Y; Encodes No PTM Sites or Other General Protein Features = Y; Contains No Pathogenic or Likely Pathogenic Missense Variants = Y	Dispensable	No	No	No	No	No	No	No
NM_024844	NUP85	18	2.46786	7	29	24.1379	49.0196	Encodes No Functional Elements = Y; Encodes No PTM Sites or Other General Protein Features = Y; Contains No Pathogenic or Likely Pathogenic Missense Variants = Y	Dispensable	Yes	No	No	No	No	No	No
NM_024844	NUP85	9	4.02096	9	29	31.0345	60.1626	Encodes No Functional Elements = Y; Encodes No PTM Sites or Other General Protein Features = Y; Contains No Pathogenic or Likely Pathogenic Missense Variants = Y	Dispensable	No	No	No	No	No	No	No
NM_024844	NUP85	10	4.05192	9	29	31.0345	45.4545	Encodes No Functional Elements = Y; Encodes No PTM Sites or Other General Protein Features = Y; Contains No Pathogenic or Likely Pathogenic Missense Variants = Y	Dispensable	No	No	No	No	No	No	No
NM_002532	NUP88	4	2.53588	29	44	65.9091	42.5287	Encodes No Functional Elements = Y; Encodes No PTM Sites or Other General Protein Features = Y; Contains No Pathogenic or Likely Pathogenic Missense Variants = Y	Dispensable	No	No	No	No	No	No	No
NM_002532	NUP88	8	4.25419	24	44	54.5455	39.3939	Encodes No Functional Elements = Y; Encodes No PTM Sites or Other General Protein Features = Y; Contains No Pathogenic or Likely Pathogenic Missense Variants = Y	Dispensable	No	No	Yes	No	No	No	No
NM_002532	NUP88	10	3.57562	22	44	50	48.0392	Encodes No Functional Elements = Y; Encodes No PTM Sites or Other General Protein Features = Y; Contains No Pathogenic or Likely Pathogenic Missense Variants = Y	Dispensable	No	No	No	No	No	No	No
NM_002532	NUP88	3	4.15162	30	44	68.1818	46.8254	Encodes No Functional Elements = Y; Encodes No PTM Sites or Other General Protein Features = Y; Contains No Pathogenic or Likely Pathogenic Missense Variants = Y	Dispensable	No	No	No	No	No	No	No
NM_002532	NUP88	5	3.07623	27	44	61.3636	44.6328	Encodes No Functional Elements = Y; Encodes No PTM Sites or Other General Protein Features = Y; Contains No Pathogenic or Likely Pathogenic Missense Variants = Y	Dispensable	No	No	No	No	No	No	No
NM_014669	NUP93	4	5.83782	30	46	65.2174	55.5556	Encodes No Functional Elements = Y; Encodes No PTM Sites or Other General Protein Features = Y; Contains No Pathogenic or Likely Pathogenic Missense Variants = Y	Dispensable	No	No	No	No	No	No	No
NM_014669	NUP93	6	3.98684	30	46	65.2174	56	Encodes No Functional Elements = Y; Encodes No PTM Sites or Other General Protein Features = Y; Contains No Pathogenic or Likely Pathogenic Missense Variants = Y	Dispensable	No	No	No	No	No	No	No
NM_014669	NUP93	20	5.19341	23	46	50	47.619	Encodes No Functional Elements = Y; Encodes No PTM Sites or Other General Protein Features = Y; Contains No Pathogenic or Likely Pathogenic Missense Variants = Y	Dispensable	No	No	No	No	No	No	No
NM_014669	NUP93	5	5.62964	25	46	54.3478	51.938	Encodes No Functional Elements = Y; Encodes No PTM Sites or Other General Protein Features = Y; Contains No Pathogenic or Likely Pathogenic Missense Variants = Y	Dispensable	No	No	No	No	No	No	No
NM_014669	NUP93	13	5.22141	28	46	60.8696	54.1667	Encodes No Functional Elements = Y; Encodes No PTM Sites or Other General Protein Features = Y; Contains No Pathogenic or Likely Pathogenic Missense Variants = Y	Dispensable	No	No	No	No	No	No	No
NM_016320	NUP98	25	3.30452	33	57	57.8947	51.6854	Encodes No Functional Elements = Y; Encodes No PTM Sites or Other General Protein Features = Y; Contains No Pathogenic or Likely Pathogenic Missense Variants = Y	Dispensable	No	No	No	No	No	No	No
NM_001386125	OBSCN	71	0.865563	7	28	25	57.5758	Encodes No Functional Elements = Y; Encodes No PTM Sites or Other General Protein Features = Y; Contains No Pathogenic or Likely Pathogenic Missense Variants = Y	Dispensable	Yes	Yes	No	Yes	No	No	No
NM_001386125	OBSCN	106	0.200638	7	28	25	64.1975	Encodes No Functional Elements = Y; Encodes No PTM Sites or Other General Protein Features = Y; Contains No Pathogenic or Likely Pathogenic Missense Variants = Y	Dispensable	Yes	Yes	No	Yes	No	No	No
NM_001386125	OBSCN	72	4.05896	7	28	25	54.5455	Encodes No Functional Elements = Y; Encodes No PTM Sites or Other General Protein Features = Y; Contains No Pathogenic or Likely Pathogenic Missense Variants = Y	Dispensable	Yes	No	No	No	No	No	No
NM_001386125	OBSCN	107	2.47872	7	28	25	63.0631	Encodes No Functional Elements = Y; Encodes No PTM Sites or Other General Protein Features = Y; Contains No Pathogenic or Likely Pathogenic Missense Variants = Y	Dispensable	Yes	No	No	No	No	No	No
NM_001386125	OBSCN	109	2.28767	6	28	21.4286	61.7886	Encodes No Functional Elements = Y; Encodes No PTM Sites or Other General Protein Features = Y; Contains No Pathogenic or Likely Pathogenic Missense Variants = Y	Dispensable	Yes	Yes	No	Yes	No	No	No
NM_001386125	OBSCN	115	2.67993	5	28	17.8571	73.3333	Encodes No Functional Elements = Y; Encodes No PTM Sites or Other General Protein Features = Y; Contains No Pathogenic or Likely Pathogenic Missense Variants = Y	Dispensable	Yes	No	No	No	No	No	No
NM_001386125	OBSCN	108	1.94995	6	28	21.4286	63.6905	Encodes No Functional Elements = Y; Encodes No PTM Sites or Other General Protein Features = Y; Contains No Pathogenic or Likely Pathogenic Missense Variants = Y	Dispensable	Yes	Yes	No	Yes	No	No	No
NM_001386125	OBSCN	110	2.21206	6	28	21.4286	64.9123	Encodes No Functional Elements = Y; Encodes No PTM Sites or Other General Protein Features = Y; Contains No Pathogenic or Likely Pathogenic Missense Variants = Y	Dispensable	Yes	Yes	No	Yes	No	No	No
NM_001386125	OBSCN	112	3.15818	5	28	17.8571	69.5833	Encodes No Functional Elements = Y; Encodes No PTM Sites or Other General Protein Features = Y; Contains No Pathogenic or Likely Pathogenic Missense Variants = Y	Dispensable	Yes	No	No	No	No	No	No
NM_001386125	OBSCN	57	0.753746	6	28	21.4286	64.4689	Encodes No Functional Elements = Y; Encodes No PTM Sites or Other General Protein Features = Y; Contains No Pathogenic or Likely Pathogenic Missense Variants = Y	Dispensable	Yes	Yes	No	Yes	No	No	No
NM_018076	ODAD2	7	2.42238	9	22	40.9091	29.0598	Encodes No Functional Elements = Y; Encodes No PTM Sites or Other General Protein Features = Y; Contains No Pathogenic or Likely Pathogenic Missense Variants = Y	Dispensable	No	Yes	Yes	No	No	Yes	No
NM_145045	ODAD3	11	-0.0476903	4	6	66.6667	62.1795	Encodes No Functional Elements = Y; Encodes No PTM Sites or Other General Protein Features = Y; Contains No Pathogenic or Likely Pathogenic Missense Variants = Y	Dispensable	No	Yes	No	No	No	No	No
NM_003611	OFD1	4	3.05856	19	31	61.2903	34.7826	Encodes No Functional Elements = Y; Encodes No PTM Sites or Other General Protein Features = Y; Contains No Pathogenic or Likely Pathogenic Missense Variants = Y	Dispensable	No	No	Yes	No	No	No	No
NM_003611	OFD1	2	2.80224	22	31	70.9677	44.4444	Encodes No Functional Elements = Y; Encodes No PTM Sites or Other General Protein Features = Y; Contains No Pathogenic or Likely Pathogenic Missense Variants = Y	Dispensable	No	No	No	No	No	No	No
NM_003611	OFD1	6	2.32021	14	31	45.1613	32.381	Encodes No Functional Elements = Y; Encodes No PTM Sites or Other General Protein Features = Y; Contains No Pathogenic or Likely Pathogenic Missense Variants = Y	Dispensable	No	Yes	Yes	No	No	Yes	No
NM_002541	OGDH	14	4.26506	52	56	92.8571	55.0388	Encodes No Functional Elements = Y; Encodes No PTM Sites or Other General Protein Features = Y; Contains No Pathogenic or Likely Pathogenic Missense Variants = Y	Dispensable	No	No	No	No	No	No	No
NM_018245	OGDHL	14	3.85625	16	20	80	58.9147	Encodes No Functional Elements = Y; Encodes No PTM Sites or Other General Protein Features = Y; Contains No Pathogenic or Likely Pathogenic Missense Variants = Y	Dispensable	No	No	No	No	No	No	No
NM_144498	OSBPL2	9	4.48973	23	40	57.5	37.7778	Encodes No Functional Elements = Y; Encodes No PTM Sites or Other General Protein Features = Y; Contains No Pathogenic or Likely Pathogenic Missense Variants = Y	Dispensable	No	No	Yes	No	No	No	No
NM_144498	OSBPL2	8	5.1271	24	40	60	50.9259	Encodes No Functional Elements = Y; Encodes No PTM Sites or Other General Protein Features = Y; Contains No Pathogenic or Likely Pathogenic Missense Variants = Y	Dispensable	No	No	No	No	No	No	No
NM_144498	OSBPL2	11	2.94948	21	40	52.5	64.3411	Encodes No Functional Elements = Y; Encodes No PTM Sites or Other General Protein Features = Y; Contains No Pathogenic or Likely Pathogenic Missense Variants = Y	Dispensable	No	No	No	No	No	No	No
NM_144672	OTOA	7	1.79166	5	9	55.5556	59.0909	Encodes No Functional Elements = Y; Encodes No PTM Sites or Other General Protein Features = Y; Contains No Pathogenic or Likely Pathogenic Missense Variants = Y	Dispensable	No	Yes	No	No	No	No	No
NM_144672	OTOA	15	1.62996	5	9	55.5556	48.9362	Encodes No Functional Elements = Y; Encodes No PTM Sites or Other General Protein Features = Y; Contains No Pathogenic or Likely Pathogenic Missense Variants = Y	Dispensable	No	Yes	No	No	No	No	No
NM_001292063	OTOG	48	3.04209	2	6	33.3333	63.6364	Encodes No Functional Elements = Y; Encodes No PTM Sites or Other General Protein Features = Y; Contains No Pathogenic or Likely Pathogenic Missense Variants = Y	Dispensable	No	No	No	No	No	No	No
NM_001292063	OTOG	47	3.21597	2	6	33.3333	57.8431	Encodes No Functional Elements = Y; Encodes No PTM Sites or Other General Protein Features = Y; Contains No Pathogenic or Likely Pathogenic Missense Variants = Y	Dispensable	No	No	No	No	No	No	No
NM_001292063	OTOG	45	2.557	2	6	33.3333	64.7619	Encodes No Functional Elements = Y; Encodes No PTM Sites or Other General Protein Features = Y; Contains No Pathogenic or Likely Pathogenic Missense Variants = Y	Dispensable	No	No	No	No	No	No	No
NM_001292063	OTOG	52	3.10471	2	6	33.3333	62.8571	Encodes No Functional Elements = Y; Encodes No PTM Sites or Other General Protein Features = Y; Contains No Pathogenic or Likely Pathogenic Missense Variants = Y	Dispensable	No	No	No	No	No	No	No
NM_001292063	OTOG	46	2.87272	2	6	33.3333	63.8889	Encodes No Functional Elements = Y; Encodes No PTM Sites or Other General Protein Features = Y; Contains No Pathogenic or Likely Pathogenic Missense Variants = Y	Dispensable	No	No	No	No	No	No	No
NM_001292063	OTOG	53	3.44076	2	6	33.3333	67.5	Encodes No Functional Elements = Y; Encodes No PTM Sites or Other General Protein Features = Y; Contains No Pathogenic or Likely Pathogenic Missense Variants = Y	Dispensable	No	No	No	No	No	No	No
NM_001292063	OTOG	44	3.0923	2	6	33.3333	68.0751	Encodes No Functional Elements = Y; Encodes No PTM Sites or Other General Protein Features = Y; Contains No Pathogenic or Likely Pathogenic Missense Variants = Y	Dispensable	No	No	No	No	No	No	No
NM_001378609	OTOGL	37	0.623691	2	8	25	46.3768	Encodes No Functional Elements = Y; Encodes No PTM Sites or Other General Protein Features = Y; Contains No Pathogenic or Likely Pathogenic Missense Variants = Y	Dispensable	Yes	Yes	No	Yes	No	No	No
NM_001378609	OTOGL	6	4.37798	2	8	25	41.4141	Encodes No Functional Elements = Y; Encodes No PTM Sites or Other General Protein Features = Y; Contains No Pathogenic or Likely Pathogenic Missense Variants = Y	Dispensable	Yes	No	No	No	No	No	No
NM_001378609	OTOGL	50	3.13833	4	8	50	40.1961	Encodes No Functional Elements = Y; Encodes No PTM Sites or Other General Protein Features = Y; Contains No Pathogenic or Likely Pathogenic Missense Variants = Y	Dispensable	No	No	Yes	No	No	No	No
NM_001378609	OTOGL	48	3.3116	3	8	37.5	40	Encodes No Functional Elements = Y; Encodes No PTM Sites or Other General Protein Features = Y; Contains No Pathogenic or Likely Pathogenic Missense Variants = Y	Dispensable	No	No	Yes	No	No	No	No
NM_001378609	OTOGL	51	2.5844	5	8	62.5	40	Encodes No Functional Elements = Y; Encodes No PTM Sites or Other General Protein Features = Y; Contains No Pathogenic or Likely Pathogenic Missense Variants = Y	Dispensable	No	No	Yes	No	No	No	No
NM_001378609	OTOGL	25	4.00302	2	8	25	45.3704	Encodes No Functional Elements = Y; Encodes No PTM Sites or Other General Protein Features = Y; Contains No Pathogenic or Likely Pathogenic Missense Variants = Y	Dispensable	Yes	No	No	No	No	No	No
NM_001378609	OTOGL	49	3.27877	4	8	50	39.8148	Encodes No Functional Elements = Y; Encodes No PTM Sites or Other General Protein Features = Y; Contains No Pathogenic or Likely Pathogenic Missense Variants = Y	Dispensable	No	No	Yes	No	No	No	No
NM_001378609	OTOGL	56	3.74163	3	8	37.5	40	Encodes No Functional Elements = Y; Encodes No PTM Sites or Other General Protein Features = Y; Contains No Pathogenic or Likely Pathogenic Missense Variants = Y	Dispensable	No	No	Yes	No	No	No	No
NM_001378609	OTOGL	47	3.48926	3	8	37.5	46.0094	Encodes No Functional Elements = Y; Encodes No PTM Sites or Other General Protein Features = Y; Contains No Pathogenic or Likely Pathogenic Missense Variants = Y	Dispensable	No	No	No	No	No	No	No
NM_016023	OTUD6B	3	3.05961	6	9	66.6667	40.7407	Encodes No Functional Elements = Y; Encodes No PTM Sites or Other General Protein Features = Y; Contains No Pathogenic or Likely Pathogenic Missense Variants = Y	Dispensable	No	No	Yes	No	No	No	No
NM_001198533	OXR1	12	6.74641	3	19	15.7895	53.0864	Encodes No Functional Elements = Y; Encodes No PTM Sites or Other General Protein Features = Y; Contains No Pathogenic or Likely Pathogenic Missense Variants = Y	Dispensable	Yes	No	No	No	No	No	No
NM_022356	P3H1	6	3.93194	12	24	50	45.5556	Encodes No Functional Elements = Y; Encodes No PTM Sites or Other General Protein Features = Y; Contains No Pathogenic or Likely Pathogenic Missense Variants = Y	Dispensable	No	No	No	No	No	No	No
NM_018192	P3H2	6	2.06726	6	14	42.8571	42.2222	Encodes No Functional Elements = Y; Encodes No PTM Sites or Other General Protein Features = Y; Contains No Pathogenic or Likely Pathogenic Missense Variants = Y	Dispensable	No	Yes	No	No	No	No	No
NM_002568	PABPC1	10	5.4765	36	59	61.0169	50.4505	Encodes No Functional Elements = Y; Encodes No PTM Sites or Other General Protein Features = Y; Contains No Pathogenic or Likely Pathogenic Missense Variants = Y	Dispensable	No	No	No	No	No	No	No
NM_018026	PACS1	8	5.51995	1	16	6.25	43.3333	Encodes No Functional Elements = Y; Encodes No PTM Sites or Other General Protein Features = Y; Contains No Pathogenic or Likely Pathogenic Missense Variants = Y	Dispensable	Yes	No	No	No	No	No	No
NM_018026	PACS1	7	2.59353	3	16	18.75	49.3827	Encodes No Functional Elements = Y; Encodes No PTM Sites or Other General Protein Features = Y; Contains No Pathogenic or Likely Pathogenic Missense Variants = Y	Dispensable	Yes	No	No	No	No	No	No
NM_018026	PACS1	11	2.4452	1	16	6.25	35.8025	Encodes No Functional Elements = Y; Encodes No PTM Sites or Other General Protein Features = Y; Contains No Pathogenic or Likely Pathogenic Missense Variants = Y	Dispensable	Yes	No	Yes	No	Yes	No	No
NM_018026	PACS1	14	4.43609	2	16	12.5	51.4286	Encodes No Functional Elements = Y; Encodes No PTM Sites or Other General Protein Features = Y; Contains No Pathogenic or Likely Pathogenic Missense Variants = Y	Dispensable	Yes	No	No	No	No	No	No
NM_018026	PACS1	17	3.10225	2	16	12.5	51.3514	Encodes No Functional Elements = Y; Encodes No PTM Sites or Other General Protein Features = Y; Contains No Pathogenic or Likely Pathogenic Missense Variants = Y	Dispensable	Yes	No	No	No	No	No	No
NM_018026	PACS1	23	5.14409	4	16	25	53.3333	Encodes No Functional Elements = Y; Encodes No PTM Sites or Other General Protein Features = Y; Contains No Pathogenic or Likely Pathogenic Missense Variants = Y	Dispensable	Yes	No	No	No	No	No	No
NM_001100913	PACS2	19	1.75291	5	48	10.4167	30.303	Encodes No Functional Elements = Y; Encodes No PTM Sites or Other General Protein Features = Y; Contains No Pathogenic or Likely Pathogenic Missense Variants = Y	Dispensable	Yes	Yes	Yes	Yes	Yes	Yes	Yes
NM_001100913	PACS2	8	4.5911	31	48	64.5833	53.3333	Encodes No Functional Elements = Y; Encodes No PTM Sites or Other General Protein Features = Y; Contains No Pathogenic or Likely Pathogenic Missense Variants = Y	Dispensable	No	No	No	No	No	No	No
NM_001100913	PACS2	3	4.06473	31	48	64.5833	60	Encodes No Functional Elements = Y; Encodes No PTM Sites or Other General Protein Features = Y; Contains No Pathogenic or Likely Pathogenic Missense Variants = Y	Dispensable	No	No	No	No	No	No	No
NM_001100913	PACS2	14	4.95561	30	48	62.5	54.2857	Encodes No Functional Elements = Y; Encodes No PTM Sites or Other General Protein Features = Y; Contains No Pathogenic or Likely Pathogenic Missense Variants = Y	Dispensable	No	No	No	No	No	No	No
NM_001100913	PACS2	17	3.55384	31	48	64.5833	62.1622	Encodes No Functional Elements = Y; Encodes No PTM Sites or Other General Protein Features = Y; Contains No Pathogenic or Likely Pathogenic Missense Variants = Y	Dispensable	No	No	No	No	No	No	No
NM_001100913	PACS2	24	4.5423	32	48	66.6667	57.0175	Encodes No Functional Elements = Y; Encodes No PTM Sites or Other General Protein Features = Y; Contains No Pathogenic or Likely Pathogenic Missense Variants = Y	Dispensable	No	No	No	No	No	No	No
NM_001100913	PACS2	4	4.82714	31	48	64.5833	54.7619	Encodes No Functional Elements = Y; Encodes No PTM Sites or Other General Protein Features = Y; Contains No Pathogenic or Likely Pathogenic Missense Variants = Y	Dispensable	No	No	No	No	No	No	No
NM_002582	PARN	12	4.45936	31	53	58.4906	45.614	Encodes No Functional Elements = Y; Encodes No PTM Sites or Other General Protein Features = Y; Contains No Pathogenic or Likely Pathogenic Missense Variants = Y	Dispensable	No	No	No	No	No	No	No
NM_001323532	PARP6	11	5.20374	24	39	61.5385	50	Encodes No Functional Elements = Y; Encodes No PTM Sites or Other General Protein Features = Y; Contains No Pathogenic or Likely Pathogenic Missense Variants = Y	Dispensable	No	No	No	No	No	No	No
NM_001323532	PARP6	4	5.17229	23	39	58.9744	46.1538	Encodes No Functional Elements = Y; Encodes No PTM Sites or Other General Protein Features = Y; Contains No Pathogenic or Likely Pathogenic Missense Variants = Y	Dispensable	No	No	No	No	No	No	No
NM_001323532	PARP6	13	5.35888	24	39	61.5385	55.914	Encodes No Functional Elements = Y; Encodes No PTM Sites or Other General Protein Features = Y; Contains No Pathogenic or Likely Pathogenic Missense Variants = Y	Dispensable	No	No	No	No	No	No	No
NM_001323532	PARP6	12	5.42151	24	39	61.5385	41.6667	Encodes No Functional Elements = Y; Encodes No PTM Sites or Other General Protein Features = Y; Contains No Pathogenic or Likely Pathogenic Missense Variants = Y	Dispensable	No	No	No	No	No	No	No
NM_001323532	PARP6	14	5.61135	24	39	61.5385	53.1746	Encodes No Functional Elements = Y; Encodes No PTM Sites or Other General Protein Features = Y; Contains No Pathogenic or Likely Pathogenic Missense Variants = Y	Dispensable	No	No	No	No	No	No	No
NM_001323532	PARP6	9	5.45273	25	39	64.1026	48	Encodes No Functional Elements = Y; Encodes No PTM Sites or Other General Protein Features = Y; Contains No Pathogenic or Likely Pathogenic Missense Variants = Y	Dispensable	No	No	No	No	No	No	No
NM_001387263	PATL2	6	0.735025	11	17	64.7059	55.5556	Encodes No Functional Elements = Y; Encodes No PTM Sites or Other General Protein Features = Y; Contains No Pathogenic or Likely Pathogenic Missense Variants = Y	Dispensable	No	Yes	No	No	No	No	No
NM_001387263	PATL2	15	1.75193	11	17	64.7059	51.773	Encodes No Functional Elements = Y; Encodes No PTM Sites or Other General Protein Features = Y; Contains No Pathogenic or Likely Pathogenic Missense Variants = Y	Dispensable	No	Yes	No	No	No	No	No
NM_001387263	PATL2	17	3.14427	11	17	64.7059	54.6667	Encodes No Functional Elements = Y; Encodes No PTM Sites or Other General Protein Features = Y; Contains No Pathogenic or Likely Pathogenic Missense Variants = Y	Dispensable	No	No	No	No	No	No	No
NM_001040716	PC	14	2.32746	46	58	79.3103	64.4444	Encodes No Functional Elements = Y; Encodes No PTM Sites or Other General Protein Features = Y; Contains No Pathogenic or Likely Pathogenic Missense Variants = Y	Dispensable	No	Yes	No	No	No	No	No
NM_031989	PCBP2	9	3.94625	NA	NA	NA	62.3656	Encodes No Functional Elements = Y; Encodes No PTM Sites or Other General Protein Features = Y; Contains No Pathogenic or Likely Pathogenic Missense Variants = Y	Dispensable	No	No	No	No	No	No	No
NM_031989	PCBP2	10	6.15666	NA	NA	NA	47.619	Encodes No Functional Elements = Y; Encodes No PTM Sites or Other General Protein Features = Y; Contains No Pathogenic or Likely Pathogenic Missense Variants = Y	Dispensable	No	No	No	No	No	No	No
NM_006031	PCNT	4	-0.1786	NA	NA	NA	53.0864	Encodes No Functional Elements = Y; Encodes No PTM Sites or Other General Protein Features = Y; Contains No Pathogenic or Likely Pathogenic Missense Variants = Y	Dispensable	No	Yes	No	No	No	No	No
NM_006031	PCNT	33	0.461764	2	25	8	61.7021	Encodes No Functional Elements = Y; Encodes No PTM Sites or Other General Protein Features = Y; Contains No Pathogenic or Likely Pathogenic Missense Variants = Y	Dispensable	Yes	Yes	No	Yes	No	No	No
NM_002861	PCYT2	6	1.83998	29	41	70.7317	51.1111	Encodes No Functional Elements = Y; Encodes No PTM Sites or Other General Protein Features = Y; Contains No Pathogenic or Likely Pathogenic Missense Variants = Y	Dispensable	No	Yes	No	No	No	No	No
NM_001385079	PDE10A	2	4.74434	9	40	22.5	38.7597	Encodes No Functional Elements = Y; Encodes No PTM Sites or Other General Protein Features = Y; Contains No Pathogenic or Likely Pathogenic Missense Variants = Y	Dispensable	Yes	No	Yes	No	Yes	No	No
NM_002599	PDE2A	7	2.54344	5	27	18.5185	56.6667	Encodes No Functional Elements = Y; Encodes No PTM Sites or Other General Protein Features = Y; Contains No Pathogenic or Likely Pathogenic Missense Variants = Y	Dispensable	Yes	No	No	No	No	No	No
NM_002599	PDE2A	3	1.85425	8	27	29.6296	61.1111	Encodes No Functional Elements = Y; Encodes No PTM Sites or Other General Protein Features = Y; Contains No Pathogenic or Likely Pathogenic Missense Variants = Y	Dispensable	No	Yes	No	No	No	No	No
NM_000921	PDE3A	2	3.09544	2	4	50	54.902	Encodes No Functional Elements = Y; Encodes No PTM Sites or Other General Protein Features = Y; Contains No Pathogenic or Likely Pathogenic Missense Variants = Y	Dispensable	No	No	No	No	No	No	No
NM_000921	PDE3A	3	3.81233	2	4	50	52.3256	Encodes No Functional Elements = Y; Encodes No PTM Sites or Other General Protein Features = Y; Contains No Pathogenic or Likely Pathogenic Missense Variants = Y	Dispensable	No	No	No	No	No	No	No
NM_003719	PDE8B	2	2.56771	4	9	44.4444	61.6667	Encodes No Functional Elements = Y; Encodes No PTM Sites or Other General Protein Features = Y; Contains No Pathogenic or Likely Pathogenic Missense Variants = Y	Dispensable	No	No	No	No	No	No	No
NM_003719	PDE8B	4	3.82959	7	9	77.7778	61.6667	Encodes No Functional Elements = Y; Encodes No PTM Sites or Other General Protein Features = Y; Contains No Pathogenic or Likely Pathogenic Missense Variants = Y	Dispensable	No	No	No	No	No	No	No
NM_003719	PDE8B	14	5.39087	4	9	44.4444	47.2727	Encodes No Functional Elements = Y; Encodes No PTM Sites or Other General Protein Features = Y; Contains No Pathogenic or Likely Pathogenic Missense Variants = Y	Dispensable	No	No	No	No	No	No	No
NM_014317	PDSS1	2	0.0354063	6	10	60	51.5152	Encodes No Functional Elements = Y; Encodes No PTM Sites or Other General Protein Features = Y; Contains No Pathogenic or Likely Pathogenic Missense Variants = Y	Dispensable	No	Yes	No	No	No	No	No
NM_014317	PDSS1	11	4.86684	6	10	60	45.679	Encodes No Functional Elements = Y; Encodes No PTM Sites or Other General Protein Features = Y; Contains No Pathogenic or Likely Pathogenic Missense Variants = Y	Dispensable	No	No	No	No	No	No	No
NM_020381	PDSS2	7	1.99266	11	13	84.6154	39.3939	Encodes No Functional Elements = Y; Encodes No PTM Sites or Other General Protein Features = Y; Contains No Pathogenic or Likely Pathogenic Missense Variants = Y	Dispensable	No	Yes	Yes	No	No	Yes	No
NM_020381	PDSS2	4	3.77287	10	13	76.9231	36.1111	Encodes No Functional Elements = Y; Encodes No PTM Sites or Other General Protein Features = Y; Contains No Pathogenic or Likely Pathogenic Missense Variants = Y	Dispensable	No	No	Yes	No	No	No	No
NM_001195263	PDZD7	10	1.85182	1	10	10	62.7451	Encodes No Functional Elements = Y; Encodes No PTM Sites or Other General Protein Features = Y; Contains No Pathogenic or Likely Pathogenic Missense Variants = Y	Dispensable	Yes	Yes	No	Yes	No	No	No
NM_001195263	PDZD7	14	2.99352	2	10	20	66.6667	Encodes No Functional Elements = Y; Encodes No PTM Sites or Other General Protein Features = Y; Contains No Pathogenic or Likely Pathogenic Missense Variants = Y	Dispensable	Yes	No	No	No	No	No	No
NM_000285	PEPD	7	2.56441	24	45	53.3333	44.4444	Encodes No Functional Elements = Y; Encodes No PTM Sites or Other General Protein Features = Y; Contains No Pathogenic or Likely Pathogenic Missense Variants = Y	Dispensable	No	No	No	No	No	No	No
NM_000466	PEX1	6	2.5032	14	21	66.6667	38.3333	Encodes No Functional Elements = Y; Encodes No PTM Sites or Other General Protein Features = Y; Contains No Pathogenic or Likely Pathogenic Missense Variants = Y	Dispensable	No	No	Yes	No	No	No	No
NM_000466	PEX1	21	3.93736	14	21	66.6667	42.4242	Encodes No Functional Elements = Y; Encodes No PTM Sites or Other General Protein Features = Y; Contains No Pathogenic or Likely Pathogenic Missense Variants = Y	Dispensable	No	No	No	No	No	No	No
NM_002857	PEX19	7	4.10275	4	15	26.6667	48.8889	Encodes No Functional Elements = Y; Encodes No PTM Sites or Other General Protein Features = Y; Contains No Pathogenic or Likely Pathogenic Missense Variants = Y	Dispensable	No	No	No	No	No	No	No
NM_000287	PEX6	3	2.6388	13	14	92.8571	51.1905	Encodes No Functional Elements = Y; Encodes No PTM Sites or Other General Protein Features = Y; Contains No Pathogenic or Likely Pathogenic Missense Variants = Y	Dispensable	No	No	No	No	No	No	No
NM_030948	PHACTR1	7	3.26543	12	27	44.4444	55.9524	Encodes No Functional Elements = Y; Encodes No PTM Sites or Other General Protein Features = Y; Contains No Pathogenic or Likely Pathogenic Missense Variants = Y	Dispensable	No	No	No	No	No	No	No
NM_001033561	PHF12	11	3.94379	NA	NA	NA	52.0833	Encodes No Functional Elements = Y; Encodes No PTM Sites or Other General Protein Features = Y; Contains No Pathogenic or Likely Pathogenic Missense Variants = Y	Dispensable	No	No	No	No	No	No	No
NM_001352027	PHF21A	5	5.62947	42	66	63.6364	45.4545	Encodes No Functional Elements = Y; Encodes No PTM Sites or Other General Protein Features = Y; Contains No Pathogenic or Likely Pathogenic Missense Variants = Y	Dispensable	No	No	No	No	No	No	No
NM_001352027	PHF21A	6	5.65852	40	66	60.6061	39.3939	Encodes No Functional Elements = Y; Encodes No PTM Sites or Other General Protein Features = Y; Contains No Pathogenic or Likely Pathogenic Missense Variants = Y	Dispensable	No	No	Yes	No	No	No	No
NM_001352027	PHF21A	9	6.14956	28	66	42.4242	52.2222	Encodes No Functional Elements = Y; Encodes No PTM Sites or Other General Protein Features = Y; Contains No Pathogenic or Likely Pathogenic Missense Variants = Y	Dispensable	No	No	No	No	No	No	No
NM_017934	PHIP	3	2.29276	12	20	60	66.6667	Encodes No Functional Elements = Y; Encodes No PTM Sites or Other General Protein Features = Y; Contains No Pathogenic or Likely Pathogenic Missense Variants = Y	Dispensable	No	Yes	No	No	No	No	No
NM_017934	PHIP	4	4.0168	11	20	55	66.6667	Encodes No Functional Elements = Y; Encodes No PTM Sites or Other General Protein Features = Y; Contains No Pathogenic or Likely Pathogenic Missense Variants = Y	Dispensable	No	No	No	No	No	No	No
NM_000292	PHKA2	26	5.12163	17	25	68	42.1569	Encodes No Functional Elements = Y; Encodes No PTM Sites or Other General Protein Features = Y; Contains No Pathogenic or Likely Pathogenic Missense Variants = Y	Dispensable	No	No	No	No	No	No	No
NM_001144758	PHLDB1	12	3.03517	55	76	72.3684	55.5556	Encodes No Functional Elements = Y; Encodes No PTM Sites or Other General Protein Features = Y; Contains No Pathogenic or Likely Pathogenic Missense Variants = Y	Dispensable	No	No	No	No	No	No	No
NM_001144758	PHLDB1	11	3.5621	55	76	72.3684	63.0631	Encodes No Functional Elements = Y; Encodes No PTM Sites or Other General Protein Features = Y; Contains No Pathogenic or Likely Pathogenic Missense Variants = Y	Dispensable	No	No	No	No	No	No	No
NM_058004	PI4KA	9	3.23752	13	33	39.3939	46.9697	Encodes No Functional Elements = Y; Encodes No PTM Sites or Other General Protein Features = Y; Contains No Pathogenic or Likely Pathogenic Missense Variants = Y	Dispensable	No	No	No	No	No	No	No
NM_058004	PI4KA	2	4.83736	14	33	42.4242	42.735	Encodes No Functional Elements = Y; Encodes No PTM Sites or Other General Protein Features = Y; Contains No Pathogenic or Likely Pathogenic Missense Variants = Y	Dispensable	No	No	No	No	No	No	No
NM_001369623	PI4KB	4	5.54107	36	49	73.4694	58.3333	Encodes No Functional Elements = Y; Encodes No PTM Sites or Other General Protein Features = Y; Contains No Pathogenic or Likely Pathogenic Missense Variants = Y	Dispensable	No	No	No	No	No	No	No
NM_007166	PICALM	18	5.34878	28	54	51.8519	48.3333	Encodes No Functional Elements = Y; Encodes No PTM Sites or Other General Protein Features = Y; Contains No Pathogenic or Likely Pathogenic Missense Variants = Y	Dispensable	No	No	No	No	No	No	No
NM_007166	PICALM	14	4.57593	30	54	55.5556	41.6667	Encodes No Functional Elements = Y; Encodes No PTM Sites or Other General Protein Features = Y; Contains No Pathogenic or Likely Pathogenic Missense Variants = Y	Dispensable	No	No	No	No	No	No	No
NM_007166	PICALM	15	4.71436	21	54	38.8889	46.9697	Encodes No Functional Elements = Y; Encodes No PTM Sites or Other General Protein Features = Y; Contains No Pathogenic or Likely Pathogenic Missense Variants = Y	Dispensable	No	No	No	No	No	No	No
NM_007166	PICALM	13	6.03574	9	54	16.6667	38	Encodes No Functional Elements = Y; Encodes No PTM Sites or Other General Protein Features = Y; Contains No Pathogenic or Likely Pathogenic Missense Variants = Y	Dispensable	Yes	No	Yes	No	Yes	No	No
NM_145886	PIDD1	14	2.49165	2	11	18.1818	70.1754	Encodes No Functional Elements = Y; Encodes No PTM Sites or Other General Protein Features = Y; Contains No Pathogenic or Likely Pathogenic Missense Variants = Y	Dispensable	Yes	No	No	No	No	No	No
NM_004204	PIGQ	3	2.0604	18	37	48.6486	60.6061	Encodes No Functional Elements = Y; Encodes No PTM Sites or Other General Protein Features = Y; Contains No Pathogenic or Likely Pathogenic Missense Variants = Y	Dispensable	No	Yes	No	No	No	No	No
NM_002645	PIK3C2A	9	3.47514	8	13	61.5385	38.1944	Encodes No Functional Elements = Y; Encodes No PTM Sites or Other General Protein Features = Y; Contains No Pathogenic or Likely Pathogenic Missense Variants = Y	Dispensable	No	No	Yes	No	No	No	No
NM_001142633	PIK3R5	9	3.12835	4	20	20	58.3333	Encodes No Functional Elements = Y; Encodes No PTM Sites or Other General Protein Features = Y; Contains No Pathogenic or Likely Pathogenic Missense Variants = Y	Dispensable	Yes	No	No	No	No	No	No
NM_015040	PIKFYVE	13	4.74168	14	21	66.6667	40	Encodes No Functional Elements = Y; Encodes No PTM Sites or Other General Protein Features = Y; Contains No Pathogenic or Likely Pathogenic Missense Variants = Y	Dispensable	No	No	Yes	No	No	No	No
NM_015040	PIKFYVE	22	5.43834	14	21	66.6667	27.7778	Encodes No Functional Elements = Y; Encodes No PTM Sites or Other General Protein Features = Y; Contains No Pathogenic or Likely Pathogenic Missense Variants = Y	Dispensable	No	No	Yes	No	No	No	No
NM_015040	PIKFYVE	25	4.39899	14	21	66.6667	41.2281	Encodes No Functional Elements = Y; Encodes No PTM Sites or Other General Protein Features = Y; Contains No Pathogenic or Likely Pathogenic Missense Variants = Y	Dispensable	No	No	No	No	No	No	No
NM_031220	PITPNM3	4	1.44651	2	5	40	64.5833	Encodes No Functional Elements = Y; Encodes No PTM Sites or Other General Protein Features = Y; Contains No Pathogenic or Likely Pathogenic Missense Variants = Y	Dispensable	No	Yes	No	No	No	No	No
NM_031220	PITPNM3	3	4.31458	1	5	20	53.7037	Encodes No Functional Elements = Y; Encodes No PTM Sites or Other General Protein Features = Y; Contains No Pathogenic or Likely Pathogenic Missense Variants = Y	Dispensable	Yes	No	No	No	No	No	No
NM_031220	PITPNM3	15	4.47168	2	5	40	58.9744	Encodes No Functional Elements = Y; Encodes No PTM Sites or Other General Protein Features = Y; Contains No Pathogenic or Likely Pathogenic Missense Variants = Y	Dispensable	No	No	No	No	No	No	No
NM_014889	PITRM1	13	3.70201	15	45	33.3333	39.2593	Encodes No Functional Elements = Y; Encodes No PTM Sites or Other General Protein Features = Y; Contains No Pathogenic or Likely Pathogenic Missense Variants = Y	Dispensable	No	No	Yes	No	No	No	No
NM_005084	PLA2G7	6	4.49447	5	5	100	43.4783	Encodes No Functional Elements = Y; Encodes No PTM Sites or Other General Protein Features = Y; Contains No Pathogenic or Likely Pathogenic Missense Variants = Y	Dispensable	No	No	No	No	No	No	No
NM_005084	PLA2G7	8	2.32505	5	5	100	38.5965	Encodes No Functional Elements = Y; Encodes No PTM Sites or Other General Protein Features = Y; Contains No Pathogenic or Likely Pathogenic Missense Variants = Y	Dispensable	No	Yes	Yes	No	No	Yes	No
NM_001031689	PLAA	10	2.31575	13	20	65	52.1739	Encodes No Functional Elements = Y; Encodes No PTM Sites or Other General Protein Features = Y; Contains No Pathogenic or Likely Pathogenic Missense Variants = Y	Dispensable	No	Yes	No	No	No	No	No
NM_001031689	PLAA	11	2.31388	13	20	65	49.2754	Encodes No Functional Elements = Y; Encodes No PTM Sites or Other General Protein Features = Y; Contains No Pathogenic or Likely Pathogenic Missense Variants = Y	Dispensable	No	Yes	No	No	No	No	No
NM_000932	PLCB3	6	3.35602	13	14	92.8571	53.7037	Encodes No Functional Elements = Y; Encodes No PTM Sites or Other General Protein Features = Y; Contains No Pathogenic or Likely Pathogenic Missense Variants = Y	Dispensable	No	No	No	No	No	No	No
NM_001377142	PLCB4	21	3.04306	12	71	16.9014	36.1111	Encodes No Functional Elements = Y; Encodes No PTM Sites or Other General Protein Features = Y; Contains No Pathogenic or Likely Pathogenic Missense Variants = Y	Dispensable	Yes	No	Yes	No	Yes	No	No
NM_001377142	PLCB4	38	5.2351	43	71	60.5634	40.2299	Encodes No Functional Elements = Y; Encodes No PTM Sites or Other General Protein Features = Y; Contains No Pathogenic or Likely Pathogenic Missense Variants = Y	Dispensable	No	No	Yes	No	No	No	No
NM_002660	PLCG1	9	3.83624	NA	NA	NA	56.8627	Encodes No Functional Elements = Y; Encodes No PTM Sites or Other General Protein Features = Y; Contains No Pathogenic or Likely Pathogenic Missense Variants = Y	Dispensable	No	No	No	No	No	No	No
NM_002661	PLCG2	5	5.49043	3	51	5.88235	39.5833	Encodes No Functional Elements = Y; Encodes No PTM Sites or Other General Protein Features = Y; Contains No Pathogenic or Likely Pathogenic Missense Variants = Y	Dispensable	Yes	No	Yes	No	Yes	No	No
NM_002661	PLCG2	7	3.40872	1	51	1.96078	35.7143	Encodes No Functional Elements = Y; Encodes No PTM Sites or Other General Protein Features = Y; Contains No Pathogenic or Likely Pathogenic Missense Variants = Y	Dispensable	Yes	No	Yes	No	Yes	No	No
NM_002661	PLCG2	16	3.67961	5	51	9.80392	53.3333	Encodes No Functional Elements = Y; Encodes No PTM Sites or Other General Protein Features = Y; Contains No Pathogenic or Likely Pathogenic Missense Variants = Y	Dispensable	Yes	No	No	No	No	No	No
NM_002661	PLCG2	10	3.48689	5	51	9.80392	48.0392	Encodes No Functional Elements = Y; Encodes No PTM Sites or Other General Protein Features = Y; Contains No Pathogenic or Likely Pathogenic Missense Variants = Y	Dispensable	Yes	No	No	No	No	No	No
NM_014996	PLCH1	11	4.51318	12	13	92.3077	44.4444	Encodes No Functional Elements = Y; Encodes No PTM Sites or Other General Protein Features = Y; Contains No Pathogenic or Likely Pathogenic Missense Variants = Y	Dispensable	No	No	No	No	No	No	No
NM_002662	PLD1	11	5.18937	12	25	48	36.9048	Encodes No Functional Elements = Y; Encodes No PTM Sites or Other General Protein Features = Y; Contains No Pathogenic or Likely Pathogenic Missense Variants = Y	Dispensable	No	No	Yes	No	No	No	No
NM_020631	PLEKHG5	9	3.28497	24	40	60	62.4339	Encodes No Functional Elements = Y; Encodes No PTM Sites or Other General Protein Features = Y; Contains No Pathogenic or Likely Pathogenic Missense Variants = Y	Dispensable	No	No	No	No	No	No	No
NM_015164	PLEKHM2	19	2.98167	NA	NA	NA	56.4103	Encodes No Functional Elements = Y; Encodes No PTM Sites or Other General Protein Features = Y; Contains No Pathogenic or Likely Pathogenic Missense Variants = Y	Dispensable	No	No	No	No	No	No	No
NM_000302	PLOD1	8	3.98286	21	31	67.7419	58.8235	Encodes No Functional Elements = Y; Encodes No PTM Sites or Other General Protein Features = Y; Contains No Pathogenic or Likely Pathogenic Missense Variants = Y	Dispensable	No	No	No	No	No	No	No
NM_000302	PLOD1	11	3.70473	23	31	74.1935	61.9048	Encodes No Functional Elements = Y; Encodes No PTM Sites or Other General Protein Features = Y; Contains No Pathogenic or Likely Pathogenic Missense Variants = Y	Dispensable	No	No	No	No	No	No	No
NM_000302	PLOD1	14	4.13996	22	31	70.9677	59.6491	Encodes No Functional Elements = Y; Encodes No PTM Sites or Other General Protein Features = Y; Contains No Pathogenic or Likely Pathogenic Missense Variants = Y	Dispensable	No	No	No	No	No	No	No
NM_000302	PLOD1	12	4.57722	21	31	67.7419	61.9048	Encodes No Functional Elements = Y; Encodes No PTM Sites or Other General Protein Features = Y; Contains No Pathogenic or Likely Pathogenic Missense Variants = Y	Dispensable	No	No	No	No	No	No	No
NM_000302	PLOD1	9	3.32056	21	31	67.7419	59.0909	Encodes No Functional Elements = Y; Encodes No PTM Sites or Other General Protein Features = Y; Contains No Pathogenic or Likely Pathogenic Missense Variants = Y	Dispensable	No	No	No	No	No	No	No
NM_182943	PLOD2	14	6.72076	15	41	36.5854	47.619	Encodes No Functional Elements = Y; Encodes No PTM Sites or Other General Protein Features = Y; Contains No Pathogenic or Likely Pathogenic Missense Variants = Y	Dispensable	No	No	No	No	No	No	No
NM_182943	PLOD2	8	3.30346	NA	NA	NA	39.2157	Encodes No Functional Elements = Y; Encodes No PTM Sites or Other General Protein Features = Y; Contains No Pathogenic or Likely Pathogenic Missense Variants = Y	Dispensable	No	No	Yes	No	No	No	No
NM_182943	PLOD2	11	4.35712	NA	NA	NA	34.2857	Encodes No Functional Elements = Y; Encodes No PTM Sites or Other General Protein Features = Y; Contains No Pathogenic or Likely Pathogenic Missense Variants = Y	Dispensable	No	No	Yes	No	No	No	No
NM_182943	PLOD2	12	5.20094	NA	NA	NA	42.0635	Encodes No Functional Elements = Y; Encodes No PTM Sites or Other General Protein Features = Y; Contains No Pathogenic or Likely Pathogenic Missense Variants = Y	Dispensable	No	No	No	No	No	No	No
NM_031293	PMFBP1	7	1.79112	NA	NA	NA	45.9459	Encodes No Functional Elements = Y; Encodes No PTM Sites or Other General Protein Features = Y; Contains No Pathogenic or Likely Pathogenic Missense Variants = Y	Dispensable	No	Yes	No	No	No	No	No
NM_031293	PMFBP1	3	1.51516	NA	NA	NA	52.9412	Encodes No Functional Elements = Y; Encodes No PTM Sites or Other General Protein Features = Y; Contains No Pathogenic or Likely Pathogenic Missense Variants = Y	Dispensable	No	Yes	No	No	No	No	No
NM_031293	PMFBP1	6	1.59789	NA	NA	NA	45.0292	Encodes No Functional Elements = Y; Encodes No PTM Sites or Other General Protein Features = Y; Contains No Pathogenic or Likely Pathogenic Missense Variants = Y	Dispensable	No	Yes	No	No	No	No	No
NM_172240	POC1B	10	1.90294	9	24	37.5	38.2716	Encodes No Functional Elements = Y; Encodes No PTM Sites or Other General Protein Features = Y; Contains No Pathogenic or Likely Pathogenic Missense Variants = Y	Dispensable	No	Yes	Yes	No	No	Yes	No
NM_001099271	POC5	4	1.0019	NA	NA	NA	33.3333	Encodes No Functional Elements = Y; Encodes No PTM Sites or Other General Protein Features = Y; Contains No Pathogenic or Likely Pathogenic Missense Variants = Y	Dispensable	No	Yes	Yes	No	No	Yes	No
NM_024921	POF1B	3	1.72141	NA	NA	NA	36	Encodes No Functional Elements = Y; Encodes No PTM Sites or Other General Protein Features = Y; Contains No Pathogenic or Likely Pathogenic Missense Variants = Y	Dispensable	No	Yes	Yes	No	No	Yes	No
NM_024921	POF1B	4	2.03555	NA	NA	NA	35.8025	Encodes No Functional Elements = Y; Encodes No PTM Sites or Other General Protein Features = Y; Contains No Pathogenic or Likely Pathogenic Missense Variants = Y	Dispensable	No	Yes	Yes	No	No	Yes	No
NM_024921	POF1B	5	2.38686	NA	NA	NA	35.2941	Encodes No Functional Elements = Y; Encodes No PTM Sites or Other General Protein Features = Y; Contains No Pathogenic or Likely Pathogenic Missense Variants = Y	Dispensable	No	Yes	Yes	No	No	Yes	No
NM_024921	POF1B	14	2.54583	NA	NA	NA	40.3101	Encodes No Functional Elements = Y; Encodes No PTM Sites or Other General Protein Features = Y; Contains No Pathogenic or Likely Pathogenic Missense Variants = Y	Dispensable	No	No	Yes	No	No	No	No
NM_015100	POGZ	3	3.14095	9	24	37.5	54.0881	Encodes No Functional Elements = Y; Encodes No PTM Sites or Other General Protein Features = Y; Contains No Pathogenic or Likely Pathogenic Missense Variants = Y	Dispensable	No	No	No	No	No	No	No
NM_002691	POLD1	3	2.26532	38	44	86.3636	59.6491	Encodes No Functional Elements = Y; Encodes No PTM Sites or Other General Protein Features = Y; Contains No Pathogenic or Likely Pathogenic Missense Variants = Y	Dispensable	No	Yes	No	No	No	No	No
NM_002691	POLD1	4	1.54499	36	44	81.8182	70.7483	Encodes No Functional Elements = Y; Encodes No PTM Sites or Other General Protein Features = Y; Contains No Pathogenic or Likely Pathogenic Missense Variants = Y	Dispensable	No	Yes	No	No	No	No	No
NM_006231	POLE	4	4.85245	8	25	32	44.4444	Encodes No Functional Elements = Y; Encodes No PTM Sites or Other General Protein Features = Y; Contains No Pathogenic or Likely Pathogenic Missense Variants = Y	Dispensable	No	No	No	No	No	No	No
NM_006231	POLE	3	4.74956	7	25	28	39.5062	Encodes No Functional Elements = Y; Encodes No PTM Sites or Other General Protein Features = Y; Contains No Pathogenic or Likely Pathogenic Missense Variants = Y	Dispensable	No	No	Yes	No	No	No	No
NM_006231	POLE	28	5.71994	3	25	12	56.7901	Encodes No Functional Elements = Y; Encodes No PTM Sites or Other General Protein Features = Y; Contains No Pathogenic or Likely Pathogenic Missense Variants = Y	Dispensable	Yes	No	No	No	No	No	No
NM_006231	POLE	16	4.66351	3	25	12	55.5556	Encodes No Functional Elements = Y; Encodes No PTM Sites or Other General Protein Features = Y; Contains No Pathogenic or Likely Pathogenic Missense Variants = Y	Dispensable	Yes	No	No	No	No	No	No
NM_006231	POLE	14	5.94633	4	25	16	50.8772	Encodes No Functional Elements = Y; Encodes No PTM Sites or Other General Protein Features = Y; Contains No Pathogenic or Likely Pathogenic Missense Variants = Y	Dispensable	Yes	No	No	No	No	No	No
NM_006231	POLE	17	5.3838	3	25	12	57.3643	Encodes No Functional Elements = Y; Encodes No PTM Sites or Other General Protein Features = Y; Contains No Pathogenic or Likely Pathogenic Missense Variants = Y	Dispensable	Yes	No	No	No	No	No	No
NM_006231	POLE	44	3.56319	4	25	16	71.2121	Encodes No Functional Elements = Y; Encodes No PTM Sites or Other General Protein Features = Y; Contains No Pathogenic or Likely Pathogenic Missense Variants = Y	Dispensable	Yes	No	No	No	No	No	No
NM_006231	POLE	33	4.80013	3	25	12	50.3546	Encodes No Functional Elements = Y; Encodes No PTM Sites or Other General Protein Features = Y; Contains No Pathogenic or Likely Pathogenic Missense Variants = Y	Dispensable	Yes	No	No	No	No	No	No
NM_006231	POLE	32	3.86943	3	25	12	61.1111	Encodes No Functional Elements = Y; Encodes No PTM Sites or Other General Protein Features = Y; Contains No Pathogenic or Likely Pathogenic Missense Variants = Y	Dispensable	Yes	No	No	No	No	No	No
NM_006231	POLE	19	4.7461	3	25	12	60.5442	Encodes No Functional Elements = Y; Encodes No PTM Sites or Other General Protein Features = Y; Contains No Pathogenic or Likely Pathogenic Missense Variants = Y	Dispensable	Yes	No	No	No	No	No	No
NM_006231	POLE	15	5.46075	3	25	12	59.6244	Encodes No Functional Elements = Y; Encodes No PTM Sites or Other General Protein Features = Y; Contains No Pathogenic or Likely Pathogenic Missense Variants = Y	Dispensable	Yes	No	No	No	No	No	No
NM_006231	POLE	30	2.34989	3	25	12	62.9108	Encodes No Functional Elements = Y; Encodes No PTM Sites or Other General Protein Features = Y; Contains No Pathogenic or Likely Pathogenic Missense Variants = Y	Dispensable	Yes	Yes	No	Yes	No	No	No
NM_002692	POLE2	8	4.70104	5	15	33.3333	38.5965	Encodes No Functional Elements = Y; Encodes No PTM Sites or Other General Protein Features = Y; Contains No Pathogenic or Likely Pathogenic Missense Variants = Y	Dispensable	No	No	Yes	No	No	No	No
NM_002692	POLE2	6	3.288	3	15	20	48	Encodes No Functional Elements = Y; Encodes No PTM Sites or Other General Protein Features = Y; Contains No Pathogenic or Likely Pathogenic Missense Variants = Y	Dispensable	Yes	No	No	No	No	No	No
NM_002692	POLE2	4	4.05339	3	15	20	33.3333	Encodes No Functional Elements = Y; Encodes No PTM Sites or Other General Protein Features = Y; Contains No Pathogenic or Likely Pathogenic Missense Variants = Y	Dispensable	Yes	No	Yes	No	Yes	No	No
NM_002692	POLE2	7	4.57388	5	15	33.3333	35.7143	Encodes No Functional Elements = Y; Encodes No PTM Sites or Other General Protein Features = Y; Contains No Pathogenic or Likely Pathogenic Missense Variants = Y	Dispensable	No	No	Yes	No	No	No	No
NM_002693	POLG	12	0.356593	NA	NA	NA	52.8736	Encodes No Functional Elements = Y; Encodes No PTM Sites or Other General Protein Features = Y; Contains No Pathogenic or Likely Pathogenic Missense Variants = Y	Dispensable	No	Yes	No	No	No	No	No
NM_018082	POLR3B	2	5.50466	8	11	72.7273	39.3939	Encodes No Functional Elements = Y; Encodes No PTM Sites or Other General Protein Features = Y; Contains No Pathogenic or Likely Pathogenic Missense Variants = Y	Dispensable	No	No	Yes	No	No	No	No
NM_006468	POLR3C	12	4.33021	NA	NA	NA	47.0588	Encodes No Functional Elements = Y; Encodes No PTM Sites or Other General Protein Features = Y; Contains No Pathogenic or Likely Pathogenic Missense Variants = Y	Dispensable	No	No	No	No	No	No	No
NM_006468	POLR3C	14	4.57817	NA	NA	NA	46	Encodes No Functional Elements = Y; Encodes No PTM Sites or Other General Protein Features = Y; Contains No Pathogenic or Likely Pathogenic Missense Variants = Y	Dispensable	No	No	No	No	No	No	No
NM_032305	POLR3GL	5	2.85209	5	7	71.4286	57.8947	Encodes No Functional Elements = Y; Encodes No PTM Sites or Other General Protein Features = Y; Contains No Pathogenic or Likely Pathogenic Missense Variants = Y	Dispensable	No	No	No	No	No	No	No
NM_015450	POT1	12	2.02084	24	42	57.1429	40.3509	Encodes No Functional Elements = Y; Encodes No PTM Sites or Other General Protein Features = Y; Contains No Pathogenic or Likely Pathogenic Missense Variants = Y	Dispensable	No	Yes	Yes	No	No	Yes	No
NM_176869	PPA2	3	1.93702	14	34	41.1765	35.5556	Encodes No Functional Elements = Y; Encodes No PTM Sites or Other General Protein Features = Y; Contains No Pathogenic or Likely Pathogenic Missense Variants = Y	Dispensable	No	Yes	Yes	No	No	Yes	No
NM_003660	PPFIA3	22	4.414	NA	NA	NA	58.7302	Encodes No Functional Elements = Y; Encodes No PTM Sites or Other General Protein Features = Y; Contains No Pathogenic or Likely Pathogenic Missense Variants = Y	Dispensable	No	No	No	No	No	No	No
NM_003660	PPFIA3	23	4.80892	NA	NA	NA	59.2593	Encodes No Functional Elements = Y; Encodes No PTM Sites or Other General Protein Features = Y; Contains No Pathogenic or Likely Pathogenic Missense Variants = Y	Dispensable	No	No	No	No	No	No	No
NM_003622	PPFIBP1	29	5.60902	48	61	78.6885	45.4545	Encodes No Functional Elements = Y; Encodes No PTM Sites or Other General Protein Features = Y; Contains No Pathogenic or Likely Pathogenic Missense Variants = Y	Dispensable	No	No	No	No	No	No	No
NM_003622	PPFIBP1	5	4.27151	49	61	80.3279	43.6782	Encodes No Functional Elements = Y; Encodes No PTM Sites or Other General Protein Features = Y; Contains No Pathogenic or Likely Pathogenic Missense Variants = Y	Dispensable	No	No	No	No	No	No	No
NM_003622	PPFIBP1	28	3.99968	48	61	78.6885	41.1111	Encodes No Functional Elements = Y; Encodes No PTM Sites or Other General Protein Features = Y; Contains No Pathogenic or Likely Pathogenic Missense Variants = Y	Dispensable	No	No	No	No	No	No	No
NM_001276277	PPIP5K2	28	6.53921	NA	NA	NA	47.619	Encodes No Functional Elements = Y; Encodes No PTM Sites or Other General Protein Features = Y; Contains No Pathogenic or Likely Pathogenic Missense Variants = Y	Dispensable	No	No	No	No	No	No	No
NM_001276277	PPIP5K2	22	5.72	25	35	71.4286	36.1111	Encodes No Functional Elements = Y; Encodes No PTM Sites or Other General Protein Features = Y; Contains No Pathogenic or Likely Pathogenic Missense Variants = Y	Dispensable	No	No	Yes	No	No	No	No
NM_001276277	PPIP5K2	15	5.38298	22	35	62.8571	47.619	Encodes No Functional Elements = Y; Encodes No PTM Sites or Other General Protein Features = Y; Contains No Pathogenic or Likely Pathogenic Missense Variants = Y	Dispensable	No	No	No	No	No	No	No
NM_001276277	PPIP5K2	17	5.19341	23	35	65.7143	40.4372	Encodes No Functional Elements = Y; Encodes No PTM Sites or Other General Protein Features = Y; Contains No Pathogenic or Likely Pathogenic Missense Variants = Y	Dispensable	No	No	Yes	No	No	No	No
NM_002480	PPP1R12A	6	5.61334	8	25	32	36	Encodes No Functional Elements = Y; Encodes No PTM Sites or Other General Protein Features = Y; Contains No Pathogenic or Likely Pathogenic Missense Variants = Y	Dispensable	No	No	Yes	No	No	No	No
NM_017917	PPP2R3C	3	5.23955	10	26	38.4615	36.1905	Encodes No Functional Elements = Y; Encodes No PTM Sites or Other General Protein Features = Y; Contains No Pathogenic or Likely Pathogenic Missense Variants = Y	Dispensable	No	No	Yes	No	No	No	No
NM_001352913	PPP2R5C	2	2.29089	NA	NA	NA	40.9091	Encodes No Functional Elements = Y; Encodes No PTM Sites or Other General Protein Features = Y; Contains No Pathogenic or Likely Pathogenic Missense Variants = Y	Dispensable	No	Yes	Yes	No	No	Yes	No
NM_001352913	PPP2R5C	6	6.0612	NA	NA	NA	29.0323	Encodes No Functional Elements = Y; Encodes No PTM Sites or Other General Protein Features = Y; Contains No Pathogenic or Likely Pathogenic Missense Variants = Y	Dispensable	No	No	Yes	No	No	No	No
NM_001352913	PPP2R5C	8	6.30198	NA	NA	NA	35	Encodes No Functional Elements = Y; Encodes No PTM Sites or Other General Protein Features = Y; Contains No Pathogenic or Likely Pathogenic Missense Variants = Y	Dispensable	No	No	Yes	No	No	No	No
NM_001352913	PPP2R5C	10	5.77849	NA	NA	NA	48.1481	Encodes No Functional Elements = Y; Encodes No PTM Sites or Other General Protein Features = Y; Contains No Pathogenic or Likely Pathogenic Missense Variants = Y	Dispensable	No	No	No	No	No	No	No
NM_001352913	PPP2R5C	11	5.62102	NA	NA	NA	43.2749	Encodes No Functional Elements = Y; Encodes No PTM Sites or Other General Protein Features = Y; Contains No Pathogenic or Likely Pathogenic Missense Variants = Y	Dispensable	No	No	No	No	No	No	No
NM_001352913	PPP2R5C	13	6.22117	NA	NA	NA	39.2157	Encodes No Functional Elements = Y; Encodes No PTM Sites or Other General Protein Features = Y; Contains No Pathogenic or Likely Pathogenic Missense Variants = Y	Dispensable	No	No	Yes	No	No	No	No
NM_006245	PPP2R5D	10	5.67525	12	19	63.1579	53.7037	Encodes No Functional Elements = Y; Encodes No PTM Sites or Other General Protein Features = Y; Contains No Pathogenic or Likely Pathogenic Missense Variants = Y	Dispensable	No	No	No	No	No	No	No
NM_006245	PPP2R5D	8	5.42066	14	19	73.6842	56.6667	Encodes No Functional Elements = Y; Encodes No PTM Sites or Other General Protein Features = Y; Contains No Pathogenic or Likely Pathogenic Missense Variants = Y	Dispensable	No	No	No	No	No	No	No
NM_006245	PPP2R5D	13	6.20121	15	19	78.9474	40.1961	Encodes No Functional Elements = Y; Encodes No PTM Sites or Other General Protein Features = Y; Contains No Pathogenic or Likely Pathogenic Missense Variants = Y	Dispensable	No	No	Yes	No	No	No	No
NM_006245	PPP2R5D	11	5.56712	14	19	73.6842	52.0468	Encodes No Functional Elements = Y; Encodes No PTM Sites or Other General Protein Features = Y; Contains No Pathogenic or Likely Pathogenic Missense Variants = Y	Dispensable	No	No	No	No	No	No	No
NM_000944	PPP3CA	13	6.41521	4	10	40	46.6667	Encodes No Functional Elements = Y; Encodes No PTM Sites or Other General Protein Features = Y; Contains No Pathogenic or Likely Pathogenic Missense Variants = Y	Dispensable	No	No	No	No	No	No	No
NM_005973	PRCC	4	3.01485	13	25	52	57.2917	Encodes No Functional Elements = Y; Encodes No PTM Sites or Other General Protein Features = Y; Contains No Pathogenic or Likely Pathogenic Missense Variants = Y	Dispensable	No	No	No	No	No	No	No
NM_001040424	PRDM15	6	1.96084	7	15	46.6667	62.7451	Encodes No Functional Elements = Y; Encodes No PTM Sites or Other General Protein Features = Y; Contains No Pathogenic or Likely Pathogenic Missense Variants = Y	Dispensable	No	Yes	No	No	No	No	No
NM_001040424	PRDM15	7	1.34085	7	15	46.6667	56.2771	Encodes No Functional Elements = Y; Encodes No PTM Sites or Other General Protein Features = Y; Contains No Pathogenic or Likely Pathogenic Missense Variants = Y	Dispensable	No	Yes	No	No	No	No	No
NM_152683	PRIMPOL	10	2.73112	21	39	53.8462	35.5556	Encodes No Functional Elements = Y; Encodes No PTM Sites or Other General Protein Features = Y; Contains No Pathogenic or Likely Pathogenic Missense Variants = Y	Dispensable	No	No	Yes	No	No	No	No
NM_002739	PRKCG	9	2.80003	3	9	33.3333	46.6667	Encodes No Functional Elements = Y; Encodes No PTM Sites or Other General Protein Features = Y; Contains No Pathogenic or Likely Pathogenic Missense Variants = Y	Dispensable	No	No	No	No	No	No	No
NM_012469	PRPF6	12	5.7562	17	19	89.4737	58.5366	Encodes No Functional Elements = Y; Encodes No PTM Sites or Other General Protein Features = Y; Contains No Pathogenic or Likely Pathogenic Missense Variants = Y	Dispensable	No	No	No	No	No	No	No
NM_012469	PRPF6	6	5.17972	19	19	100	53.2051	Encodes No Functional Elements = Y; Encodes No PTM Sites or Other General Protein Features = Y; Contains No Pathogenic or Likely Pathogenic Missense Variants = Y	Dispensable	No	No	No	No	No	No	No
NM_006445	PRPF8	7	6.0251	9	25	36	42.0635	Encodes No Functional Elements = Y; Encodes No PTM Sites or Other General Protein Features = Y; Contains No Pathogenic or Likely Pathogenic Missense Variants = Y	Dispensable	No	No	No	No	No	No	No
NM_006445	PRPF8	6	5.79423	9	25	36	47.8873	Encodes No Functional Elements = Y; Encodes No PTM Sites or Other General Protein Features = Y; Contains No Pathogenic or Likely Pathogenic Missense Variants = Y	Dispensable	No	No	No	No	No	No	No
NM_020719	PRR12	13	2.43574	1	2	50	51.0417	Encodes No Functional Elements = Y; Encodes No PTM Sites or Other General Protein Features = Y; Contains No Pathogenic or Likely Pathogenic Missense Variants = Y	Dispensable	No	No	No	No	No	No	No
NM_020719	PRR12	7	3.74043	1	2	50	58.9744	Encodes No Functional Elements = Y; Encodes No PTM Sites or Other General Protein Features = Y; Contains No Pathogenic or Likely Pathogenic Missense Variants = Y	Dispensable	No	No	No	No	No	No	No
NM_020719	PRR12	3	3.03989	1	2	50	67.284	Encodes No Functional Elements = Y; Encodes No PTM Sites or Other General Protein Features = Y; Contains No Pathogenic or Likely Pathogenic Missense Variants = Y	Dispensable	No	No	No	No	No	No	No
NM_002788	PSMA3	7	6.00463	7	18	38.8889	53.0303	Encodes No Functional Elements = Y; Encodes No PTM Sites or Other General Protein Features = Y; Contains No Pathogenic or Likely Pathogenic Missense Variants = Y	Dispensable	No	No	No	No	No	No	No
NM_002804	PSMC3	2	5.34758	15	21	71.4286	55.9524	Encodes No Functional Elements = Y; Encodes No PTM Sites or Other General Protein Features = Y; Contains No Pathogenic or Likely Pathogenic Missense Variants = Y	Dispensable	No	No	No	No	No	No	No
NM_002804	PSMC3	3	5.88289	15	21	71.4286	45.2381	Encodes No Functional Elements = Y; Encodes No PTM Sites or Other General Protein Features = Y; Contains No Pathogenic or Likely Pathogenic Missense Variants = Y	Dispensable	No	No	No	No	No	No	No
NM_002805	PSMC5	2	4.9412	17	36	47.2222	54.1667	Encodes No Functional Elements = Y; Encodes No PTM Sites or Other General Protein Features = Y; Contains No Pathogenic or Likely Pathogenic Missense Variants = Y	Dispensable	No	No	No	No	No	No	No
NM_002816	PSMD12	2	2.97868	10	18	55.5556	43.3333	Encodes No Functional Elements = Y; Encodes No PTM Sites or Other General Protein Features = Y; Contains No Pathogenic or Likely Pathogenic Missense Variants = Y	Dispensable	No	No	No	No	No	No	No
NM_002816	PSMD12	5	4.8247	12	18	66.6667	38.0952	Encodes No Functional Elements = Y; Encodes No PTM Sites or Other General Protein Features = Y; Contains No Pathogenic or Likely Pathogenic Missense Variants = Y	Dispensable	No	No	Yes	No	No	No	No
NM_002816	PSMD12	4	4.96519	11	18	61.1111	40.7407	Encodes No Functional Elements = Y; Encodes No PTM Sites or Other General Protein Features = Y; Contains No Pathogenic or Likely Pathogenic Missense Variants = Y	Dispensable	No	No	Yes	No	No	No	No
NM_002819	PTBP1	9	4.27291	NA	NA	NA	55.1282	Encodes No Functional Elements = Y; Encodes No PTM Sites or Other General Protein Features = Y; Contains No Pathogenic or Likely Pathogenic Missense Variants = Y	Dispensable	No	No	No	No	No	No	No
NM_017952	PTCD3	5	2.48291	23	42	54.7619	42.029	Encodes No Functional Elements = Y; Encodes No PTM Sites or Other General Protein Features = Y; Contains No Pathogenic or Likely Pathogenic Missense Variants = Y	Dispensable	No	No	No	No	No	No	No
NM_017952	PTCD3	23	1.76037	19	42	45.2381	45.9119	Encodes No Functional Elements = Y; Encodes No PTM Sites or Other General Protein Features = Y; Contains No Pathogenic or Likely Pathogenic Missense Variants = Y	Dispensable	No	Yes	No	No	No	No	No
NM_000961	PTGIS	4	1.51692	2	3	66.6667	56.25	Encodes No Functional Elements = Y; Encodes No PTM Sites or Other General Protein Features = Y; Contains No Pathogenic or Likely Pathogenic Missense Variants = Y	Dispensable	No	Yes	No	No	No	No	No
NM_000962	PTGS1	7	4.02671	11	15	73.3333	48.8095	Encodes No Functional Elements = Y; Encodes No PTM Sites or Other General Protein Features = Y; Contains No Pathogenic or Likely Pathogenic Missense Variants = Y	Dispensable	No	No	No	No	No	No	No
NM_178000	PTPA	3	5.21955	14	29	48.2759	51.7241	Encodes No Functional Elements = Y; Encodes No PTM Sites or Other General Protein Features = Y; Contains No Pathogenic or Likely Pathogenic Missense Variants = Y	Dispensable	No	No	No	No	No	No	No
NM_080683	PTPN13	8	3.14916	NA	NA	NA	36.4583	Encodes No Functional Elements = Y; Encodes No PTM Sites or Other General Protein Features = Y; Contains No Pathogenic or Likely Pathogenic Missense Variants = Y	Dispensable	No	No	Yes	No	No	No	No
NM_080683	PTPN13	11	4.05809	NA	NA	NA	34.6667	Encodes No Functional Elements = Y; Encodes No PTM Sites or Other General Protein Features = Y; Contains No Pathogenic or Likely Pathogenic Missense Variants = Y	Dispensable	No	No	Yes	No	No	No	No
NM_080683	PTPN13	20	2.6272	NA	NA	NA	36.8421	Encodes No Functional Elements = Y; Encodes No PTM Sites or Other General Protein Features = Y; Contains No Pathogenic or Likely Pathogenic Missense Variants = Y	Dispensable	No	No	Yes	No	No	No	No
NM_080683	PTPN13	39	2.26194	NA	NA	NA	39.8551	Encodes No Functional Elements = Y; Encodes No PTM Sites or Other General Protein Features = Y; Contains No Pathogenic or Likely Pathogenic Missense Variants = Y	Dispensable	No	Yes	Yes	No	No	Yes	No
NM_005401	PTPN14	14	3.78926	1	5	20	58.3333	Encodes No Functional Elements = Y; Encodes No PTM Sites or Other General Protein Features = Y; Contains No Pathogenic or Likely Pathogenic Missense Variants = Y	Dispensable	Yes	No	No	No	No	No	No
NM_001020658	PUM1	9	5.53511	97	226	42.9204	59.8039	Encodes No Functional Elements = Y; Encodes No PTM Sites or Other General Protein Features = Y; Contains No Pathogenic or Likely Pathogenic Missense Variants = Y	Dispensable	No	No	No	No	No	No	No
NM_001020658	PUM1	12	4.91655	199	226	88.0531	52.7778	Encodes No Functional Elements = Y; Encodes No PTM Sites or Other General Protein Features = Y; Contains No Pathogenic or Likely Pathogenic Missense Variants = Y	Dispensable	No	No	No	No	No	No	No
NM_019042	PUS7	4	3.50582	20	24	83.3333	42.1569	Encodes No Functional Elements = Y; Encodes No PTM Sites or Other General Protein Features = Y; Contains No Pathogenic or Likely Pathogenic Missense Variants = Y	Dispensable	No	No	No	No	No	No	No
NM_019042	PUS7	8	5.13395	19	24	79.1667	40.3101	Encodes No Functional Elements = Y; Encodes No PTM Sites or Other General Protein Features = Y; Contains No Pathogenic or Likely Pathogenic Missense Variants = Y	Dispensable	No	No	Yes	No	No	No	No
NM_002863	PYGL	5	4.7854	11	23	47.8261	48.4848	Encodes No Functional Elements = Y; Encodes No PTM Sites or Other General Protein Features = Y; Contains No Pathogenic or Likely Pathogenic Missense Variants = Y	Dispensable	No	No	No	No	No	No	No
NM_002863	PYGL	18	3.94486	19	23	82.6087	40.7407	Encodes No Functional Elements = Y; Encodes No PTM Sites or Other General Protein Features = Y; Contains No Pathogenic or Likely Pathogenic Missense Variants = Y	Dispensable	No	No	Yes	No	No	No	No
NM_005609	PYGM	9	4.90501	4	7	57.1429	62.3656	Encodes No Functional Elements = Y; Encodes No PTM Sites or Other General Protein Features = Y; Contains No Pathogenic or Likely Pathogenic Missense Variants = Y	Dispensable	No	No	No	No	No	No	No
NM_001388453	QRICH2	13	1.60482	4	6	66.6667	59.0909	Encodes No Functional Elements = Y; Encodes No PTM Sites or Other General Protein Features = Y; Contains No Pathogenic or Likely Pathogenic Missense Variants = Y	Dispensable	No	Yes	No	No	No	No	No
NM_001388453	QRICH2	10	0.838068	4	6	66.6667	53.3333	Encodes No Functional Elements = Y; Encodes No PTM Sites or Other General Protein Features = Y; Contains No Pathogenic or Likely Pathogenic Missense Variants = Y	Dispensable	No	Yes	No	No	No	No	No
NM_001388453	QRICH2	18	-0.145789	3	6	50	66.6667	Encodes No Functional Elements = Y; Encodes No PTM Sites or Other General Protein Features = Y; Contains No Pathogenic or Likely Pathogenic Missense Variants = Y	Dispensable	No	Yes	No	No	No	No	No
NM_001388453	QRICH2	11	2.52931	4	6	66.6667	57.5758	Encodes No Functional Elements = Y; Encodes No PTM Sites or Other General Protein Features = Y; Contains No Pathogenic or Likely Pathogenic Missense Variants = Y	Dispensable	No	No	No	No	No	No	No
NM_012233	RAB3GAP1	10	5.42987	10	35	28.5714	40.5797	Encodes No Functional Elements = Y; Encodes No PTM Sites or Other General Protein Features = Y; Contains No Pathogenic or Likely Pathogenic Missense Variants = Y	Dispensable	No	No	Yes	No	No	No	No
NM_012233	RAB3GAP1	14	2.42544	9	35	25.7143	35.5556	Encodes No Functional Elements = Y; Encodes No PTM Sites or Other General Protein Features = Y; Contains No Pathogenic or Likely Pathogenic Missense Variants = Y	Dispensable	Yes	Yes	Yes	Yes	Yes	Yes	Yes
NM_012233	RAB3GAP1	12	4.60034	9	35	25.7143	38.7097	Encodes No Functional Elements = Y; Encodes No PTM Sites or Other General Protein Features = Y; Contains No Pathogenic or Likely Pathogenic Missense Variants = Y	Dispensable	Yes	No	Yes	No	Yes	No	No
NM_012233	RAB3GAP1	6	4.74331	11	35	31.4286	50.8333	Encodes No Functional Elements = Y; Encodes No PTM Sites or Other General Protein Features = Y; Contains No Pathogenic or Likely Pathogenic Missense Variants = Y	Dispensable	No	No	No	No	No	No	No
NM_001346249	RALGAPA1	35	4.95775	8	20	40	40.2778	Encodes No Functional Elements = Y; Encodes No PTM Sites or Other General Protein Features = Y; Contains No Pathogenic or Likely Pathogenic Missense Variants = Y	Dispensable	No	No	Yes	No	No	No	No
NM_001346249	RALGAPA1	2	5.37545	7	20	35	28.8288	Encodes No Functional Elements = Y; Encodes No PTM Sites or Other General Protein Features = Y; Contains No Pathogenic or Likely Pathogenic Missense Variants = Y	Dispensable	No	No	Yes	No	No	No	No
NM_001346249	RALGAPA1	37	5.29272	8	20	40	35.8974	Encodes No Functional Elements = Y; Encodes No PTM Sites or Other General Protein Features = Y; Contains No Pathogenic or Likely Pathogenic Missense Variants = Y	Dispensable	No	No	Yes	No	No	No	No
NM_001346249	RALGAPA1	38	5.75838	8	20	40	35.2201	Encodes No Functional Elements = Y; Encodes No PTM Sites or Other General Protein Features = Y; Contains No Pathogenic or Likely Pathogenic Missense Variants = Y	Dispensable	No	No	Yes	No	No	No	No
NM_006267	RANBP2	15	2.72762	6	23	26.087	35.3741	Encodes No Functional Elements = Y; Encodes No PTM Sites or Other General Protein Features = Y; Contains No Pathogenic or Likely Pathogenic Missense Variants = Y	Dispensable	Yes	No	Yes	No	Yes	No	No
NM_006267	RANBP2	9	2.68944	6	23	26.087	38.5714	Encodes No Functional Elements = Y; Encodes No PTM Sites or Other General Protein Features = Y; Contains No Pathogenic or Likely Pathogenic Missense Variants = Y	Dispensable	Yes	No	Yes	No	Yes	No	No
NM_001100427	RAP1GDS1	14	4.75242	37	57	64.9123	39.5349	Encodes No Functional Elements = Y; Encodes No PTM Sites or Other General Protein Features = Y; Contains No Pathogenic or Likely Pathogenic Missense Variants = Y	Dispensable	No	No	Yes	No	No	No	No
NM_020320	RARS2	4	2.68199	8	59	13.5593	35.7143	Encodes No Functional Elements = Y; Encodes No PTM Sites or Other General Protein Features = Y; Contains No Pathogenic or Likely Pathogenic Missense Variants = Y	Dispensable	Yes	No	Yes	No	Yes	No	No
NM_000321	RB1	9	3.51773	9	17	52.9412	28.2051	Encodes No Functional Elements = Y; Encodes No PTM Sites or Other General Protein Features = Y; Contains No Pathogenic or Likely Pathogenic Missense Variants = Y	Dispensable	No	No	Yes	No	No	No	No
NM_014781	RB1CC1	5	5.84856	5	13	38.4615	34.5029	Encodes No Functional Elements = Y; Encodes No PTM Sites or Other General Protein Features = Y; Contains No Pathogenic or Likely Pathogenic Missense Variants = Y	Dispensable	No	No	Yes	No	No	No	No
NM_014781	RB1CC1	8	5.50032	5	13	38.4615	43.8596	Encodes No Functional Elements = Y; Encodes No PTM Sites or Other General Protein Features = Y; Contains No Pathogenic or Likely Pathogenic Missense Variants = Y	Dispensable	No	No	No	No	No	No	No
NM_001349999	RBFOX2	5	5.52257	NA	NA	NA	35.1852	Encodes No Functional Elements = Y; Encodes No PTM Sites or Other General Protein Features = Y; Contains No Pathogenic or Likely Pathogenic Missense Variants = Y	Dispensable	No	No	Yes	No	No	No	No
NM_005676	RBM10	19	2.04563	38	45	84.4444	60.6061	Encodes No Functional Elements = Y; Encodes No PTM Sites or Other General Protein Features = Y; Contains No Pathogenic or Likely Pathogenic Missense Variants = Y	Dispensable	No	Yes	No	No	No	No	No
NM_005676	RBM10	21	3.65112	43	45	95.5556	48	Encodes No Functional Elements = Y; Encodes No PTM Sites or Other General Protein Features = Y; Contains No Pathogenic or Likely Pathogenic Missense Variants = Y	Dispensable	No	No	No	No	No	No	No
NM_005676	RBM10	7	4.39329	43	45	95.5556	54.023	Encodes No Functional Elements = Y; Encodes No PTM Sites or Other General Protein Features = Y; Contains No Pathogenic or Likely Pathogenic Missense Variants = Y	Dispensable	No	No	No	No	No	No	No
NM_005676	RBM10	17	3.88174	43	45	95.5556	56.3636	Encodes No Functional Elements = Y; Encodes No PTM Sites or Other General Protein Features = Y; Contains No Pathogenic or Likely Pathogenic Missense Variants = Y	Dispensable	No	No	No	No	No	No	No
NM_005676	RBM10	9	2.39892	39	45	86.6667	67.2316	Encodes No Functional Elements = Y; Encodes No PTM Sites or Other General Protein Features = Y; Contains No Pathogenic or Likely Pathogenic Missense Variants = Y	Dispensable	No	Yes	No	No	No	No	No
NM_022340	RBSN	5	4.69999	11	20	55	49.6454	Encodes No Functional Elements = Y; Encodes No PTM Sites or Other General Protein Features = Y; Contains No Pathogenic or Likely Pathogenic Missense Variants = Y	Dispensable	No	No	No	No	No	No	No
NM_172071	RC3H1	14	4.59822	4	7	57.1429	43.7908	Encodes No Functional Elements = Y; Encodes No PTM Sites or Other General Protein Features = Y; Contains No Pathogenic or Likely Pathogenic Missense Variants = Y	Dispensable	No	No	No	No	No	No	No
NM_172071	RC3H1	13	4.24577	4	7	57.1429	50.5952	Encodes No Functional Elements = Y; Encodes No PTM Sites or Other General Protein Features = Y; Contains No Pathogenic or Likely Pathogenic Missense Variants = Y	Dispensable	No	No	No	No	No	No	No
NM_004260	RECQL4	7	-0.489321	7	15	46.6667	62.1212	Encodes No Functional Elements = Y; Encodes No PTM Sites or Other General Protein Features = Y; Contains No Pathogenic or Likely Pathogenic Missense Variants = Y	Dispensable	No	Yes	No	No	No	No	No
NM_001291746	REL	9	1.55731	7	13	53.8462	40.5797	Encodes No Functional Elements = Y; Encodes No PTM Sites or Other General Protein Features = Y; Contains No Pathogenic or Likely Pathogenic Missense Variants = Y	Dispensable	No	Yes	Yes	No	No	Yes	No
NM_021975	RELA	2	0.561192	16	31	51.6129	59.2593	Encodes No Functional Elements = Y; Encodes No PTM Sites or Other General Protein Features = Y; Contains No Pathogenic or Likely Pathogenic Missense Variants = Y	Dispensable	No	Yes	No	No	No	No	No
NM_005045	RELN	64	4.1104	1	22	4.54545	33.3333	Encodes No Functional Elements = Y; Encodes No PTM Sites or Other General Protein Features = Y; Contains No Pathogenic or Likely Pathogenic Missense Variants = Y	Dispensable	Yes	No	Yes	No	Yes	No	No
NM_002913	RFC1	2	2.18562	13	26	50	31.7829	Encodes No Functional Elements = Y; Encodes No PTM Sites or Other General Protein Features = Y; Contains No Pathogenic or Likely Pathogenic Missense Variants = Y	Dispensable	No	Yes	Yes	No	No	Yes	No
NM_052859	RFT1	8	4.4464	9	11	81.8182	39.2157	Encodes No Functional Elements = Y; Encodes No PTM Sites or Other General Protein Features = Y; Contains No Pathogenic or Likely Pathogenic Missense Variants = Y	Dispensable	No	No	Yes	No	No	No	No
NM_001282116	RFX3	13	6.2964	11	19	57.8947	53.3333	Encodes No Functional Elements = Y; Encodes No PTM Sites or Other General Protein Features = Y; Contains No Pathogenic or Likely Pathogenic Missense Variants = Y	Dispensable	No	No	No	No	No	No	No
NM_213594	RFX4	7	6.23713	7	14	50	37.1795	Encodes No Functional Elements = Y; Encodes No PTM Sites or Other General Protein Features = Y; Contains No Pathogenic or Likely Pathogenic Missense Variants = Y	Dispensable	No	No	Yes	No	No	No	No
NM_173560	RFX6	8	6.12978	1	3	33.3333	38.4615	Encodes No Functional Elements = Y; Encodes No PTM Sites or Other General Protein Features = Y; Contains No Pathogenic or Likely Pathogenic Missense Variants = Y	Dispensable	No	No	Yes	No	No	No	No
NM_173560	RFX6	7	5.23546	1	3	33.3333	44.4444	Encodes No Functional Elements = Y; Encodes No PTM Sites or Other General Protein Features = Y; Contains No Pathogenic or Likely Pathogenic Missense Variants = Y	Dispensable	No	No	No	No	No	No	No
NM_173560	RFX6	9	5.45972	1	3	33.3333	36.8421	Encodes No Functional Elements = Y; Encodes No PTM Sites or Other General Protein Features = Y; Contains No Pathogenic or Likely Pathogenic Missense Variants = Y	Dispensable	No	No	Yes	No	No	No	No
NM_173560	RFX6	15	5.48641	1	3	33.3333	36.5854	Encodes No Functional Elements = Y; Encodes No PTM Sites or Other General Protein Features = Y; Contains No Pathogenic or Likely Pathogenic Missense Variants = Y	Dispensable	No	No	Yes	No	No	No	No
NM_173560	RFX6	16	2.86801	1	3	33.3333	54.1063	Encodes No Functional Elements = Y; Encodes No PTM Sites or Other General Protein Features = Y; Contains No Pathogenic or Likely Pathogenic Missense Variants = Y	Dispensable	No	No	No	No	No	No	No
NM_173560	RFX6	18	3.3928	1	3	33.3333	46.4789	Encodes No Functional Elements = Y; Encodes No PTM Sites or Other General Protein Features = Y; Contains No Pathogenic or Likely Pathogenic Missense Variants = Y	Dispensable	No	No	No	No	No	No	No
NM_020829	RIC1	13	5.21637	7	11	63.6364	46.1538	Encodes No Functional Elements = Y; Encodes No PTM Sites or Other General Protein Features = Y; Contains No Pathogenic or Likely Pathogenic Missense Variants = Y	Dispensable	No	No	No	No	No	No	No
NM_020829	RIC1	15	5.58113	8	11	72.7273	42.2222	Encodes No Functional Elements = Y; Encodes No PTM Sites or Other General Protein Features = Y; Contains No Pathogenic or Likely Pathogenic Missense Variants = Y	Dispensable	No	No	No	No	No	No	No
NM_020829	RIC1	4	4.32485	8	11	72.7273	42.5926	Encodes No Functional Elements = Y; Encodes No PTM Sites or Other General Protein Features = Y; Contains No Pathogenic or Likely Pathogenic Missense Variants = Y	Dispensable	No	No	No	No	No	No	No
NM_020829	RIC1	14	5.59725	5	11	45.4545	36.036	Encodes No Functional Elements = Y; Encodes No PTM Sites or Other General Protein Features = Y; Contains No Pathogenic or Likely Pathogenic Missense Variants = Y	Dispensable	No	No	Yes	No	No	No	No
NM_020829	RIC1	18	4.93156	8	11	72.7273	50.8333	Encodes No Functional Elements = Y; Encodes No PTM Sites or Other General Protein Features = Y; Contains No Pathogenic or Likely Pathogenic Missense Variants = Y	Dispensable	No	No	No	No	No	No	No
NM_020829	RIC1	11	3.58336	8	11	72.7273	43.1373	Encodes No Functional Elements = Y; Encodes No PTM Sites or Other General Protein Features = Y; Contains No Pathogenic or Likely Pathogenic Missense Variants = Y	Dispensable	No	No	No	No	No	No	No
NM_020829	RIC1	25	4.23192	7	11	63.6364	44.4444	Encodes No Functional Elements = Y; Encodes No PTM Sites or Other General Protein Features = Y; Contains No Pathogenic or Likely Pathogenic Missense Variants = Y	Dispensable	No	No	No	No	No	No	No
NM_001348484	RIMS2	28	6.45488	NA	NA	NA	50.9804	Encodes No Functional Elements = Y; Encodes No PTM Sites or Other General Protein Features = Y; Contains No Pathogenic or Likely Pathogenic Missense Variants = Y	Dispensable	No	No	No	No	No	No	No
NM_001286445	RIPOR2	20	2.7329	5	18	27.7778	47.619	Encodes No Functional Elements = Y; Encodes No PTM Sites or Other General Protein Features = Y; Contains No Pathogenic or Likely Pathogenic Missense Variants = Y	Dispensable	No	No	No	No	No	No	No
NM_001286445	RIPOR2	18	3.22874	5	18	27.7778	55.9748	Encodes No Functional Elements = Y; Encodes No PTM Sites or Other General Protein Features = Y; Contains No Pathogenic or Likely Pathogenic Missense Variants = Y	Dispensable	No	No	No	No	No	No	No
NM_001131034	RNF212	3	0.818459	5	16	31.25	49.3333	Encodes No Functional Elements = Y; Encodes No PTM Sites or Other General Protein Features = Y; Contains No Pathogenic or Likely Pathogenic Missense Variants = Y	Dispensable	No	Yes	No	No	No	No	No
NM_001256071	RNF213	64	3.0004	2	20	10	43.5897	Encodes No Functional Elements = Y; Encodes No PTM Sites or Other General Protein Features = Y; Contains No Pathogenic or Likely Pathogenic Missense Variants = Y	Dispensable	Yes	No	No	No	No	No	No
NM_001256071	RNF213	61	1.47211	2	20	10	50	Encodes No Functional Elements = Y; Encodes No PTM Sites or Other General Protein Features = Y; Contains No Pathogenic or Likely Pathogenic Missense Variants = Y	Dispensable	Yes	Yes	No	Yes	No	No	No
NM_001256071	RNF213	16	1.24498	3	20	15	58.8889	Encodes No Functional Elements = Y; Encodes No PTM Sites or Other General Protein Features = Y; Contains No Pathogenic or Likely Pathogenic Missense Variants = Y	Dispensable	Yes	Yes	No	Yes	No	No	No
NM_001256071	RNF213	66	2.54458	2	20	10	50	Encodes No Functional Elements = Y; Encodes No PTM Sites or Other General Protein Features = Y; Contains No Pathogenic or Likely Pathogenic Missense Variants = Y	Dispensable	Yes	No	No	No	No	No	No
NM_001256071	RNF213	31	2.36001	2	20	10	39.5833	Encodes No Functional Elements = Y; Encodes No PTM Sites or Other General Protein Features = Y; Contains No Pathogenic or Likely Pathogenic Missense Variants = Y	Dispensable	Yes	Yes	Yes	Yes	Yes	Yes	Yes
NM_001256071	RNF213	51	0.830955	2	20	10	54.0541	Encodes No Functional Elements = Y; Encodes No PTM Sites or Other General Protein Features = Y; Contains No Pathogenic or Likely Pathogenic Missense Variants = Y	Dispensable	Yes	Yes	No	Yes	No	No	No
NM_001256071	RNF213	33	2.50809	2	20	10	60	Encodes No Functional Elements = Y; Encodes No PTM Sites or Other General Protein Features = Y; Contains No Pathogenic or Likely Pathogenic Missense Variants = Y	Dispensable	Yes	No	No	No	No	No	No
NM_001256071	RNF213	17	0.594762	2	20	10	54.4715	Encodes No Functional Elements = Y; Encodes No PTM Sites or Other General Protein Features = Y; Contains No Pathogenic or Likely Pathogenic Missense Variants = Y	Dispensable	Yes	Yes	No	Yes	No	No	No
NM_001256071	RNF213	50	1.50398	2	20	10	58.3333	Encodes No Functional Elements = Y; Encodes No PTM Sites or Other General Protein Features = Y; Contains No Pathogenic or Likely Pathogenic Missense Variants = Y	Dispensable	Yes	Yes	No	Yes	No	No	No
NM_001256071	RNF213	24	3.45514	2	20	10	55.3191	Encodes No Functional Elements = Y; Encodes No PTM Sites or Other General Protein Features = Y; Contains No Pathogenic or Likely Pathogenic Missense Variants = Y	Dispensable	Yes	No	No	No	No	No	No
NM_001256071	RNF213	15	-0.574516	3	20	15	44.2308	Encodes No Functional Elements = Y; Encodes No PTM Sites or Other General Protein Features = Y; Contains No Pathogenic or Likely Pathogenic Missense Variants = Y	Dispensable	Yes	Yes	No	Yes	No	No	No
NM_001256071	RNF213	25	2.93961	2	20	10	50.303	Encodes No Functional Elements = Y; Encodes No PTM Sites or Other General Protein Features = Y; Contains No Pathogenic or Likely Pathogenic Missense Variants = Y	Dispensable	Yes	No	No	No	No	No	No
NM_001256071	RNF213	19	0.854353	2	20	10	44.8276	Encodes No Functional Elements = Y; Encodes No PTM Sites or Other General Protein Features = Y; Contains No Pathogenic or Likely Pathogenic Missense Variants = Y	Dispensable	Yes	Yes	No	Yes	No	No	No
NM_001256071	RNF213	37	1.99196	2	20	10	50	Encodes No Functional Elements = Y; Encodes No PTM Sites or Other General Protein Features = Y; Contains No Pathogenic or Likely Pathogenic Missense Variants = Y	Dispensable	Yes	Yes	No	Yes	No	No	No
NM_001256071	RNF213	65	2.37761	2	20	10	51.7949	Encodes No Functional Elements = Y; Encodes No PTM Sites or Other General Protein Features = Y; Contains No Pathogenic or Likely Pathogenic Missense Variants = Y	Dispensable	Yes	Yes	No	Yes	No	No	No
NM_001256071	RNF213	11	0.233614	3	20	15	61.6162	Encodes No Functional Elements = Y; Encodes No PTM Sites or Other General Protein Features = Y; Contains No Pathogenic or Likely Pathogenic Missense Variants = Y	Dispensable	Yes	Yes	No	Yes	No	No	No
NM_001256071	RNF213	40	1.45087	2	20	10	54.9296	Encodes No Functional Elements = Y; Encodes No PTM Sites or Other General Protein Features = Y; Contains No Pathogenic or Likely Pathogenic Missense Variants = Y	Dispensable	Yes	Yes	No	Yes	No	No	No
NM_001256071	RNF213	52	1.12826	2	20	10	51.8519	Encodes No Functional Elements = Y; Encodes No PTM Sites or Other General Protein Features = Y; Contains No Pathogenic or Likely Pathogenic Missense Variants = Y	Dispensable	Yes	Yes	No	Yes	No	No	No
NM_001256071	RNF213	59	2.51862	2	20	10	46.4286	Encodes No Functional Elements = Y; Encodes No PTM Sites or Other General Protein Features = Y; Contains No Pathogenic or Likely Pathogenic Missense Variants = Y	Dispensable	Yes	No	No	No	No	No	No
NM_001395656	ROBO2	27	4.69502	8	18	44.4444	52.2388	Encodes No Functional Elements = Y; Encodes No PTM Sites or Other General Protein Features = Y; Contains No Pathogenic or Likely Pathogenic Missense Variants = Y	Dispensable	No	No	No	No	No	No	No
NM_024589	ROGDI	2	3.82542	14	30	46.6667	61.1111	Encodes No Functional Elements = Y; Encodes No PTM Sites or Other General Protein Features = Y; Contains No Pathogenic or Likely Pathogenic Missense Variants = Y	Dispensable	No	No	No	No	No	No	No
NM_024589	ROGDI	5	4.29535	19	30	63.3333	59.2593	Encodes No Functional Elements = Y; Encodes No PTM Sites or Other General Protein Features = Y; Contains No Pathogenic or Likely Pathogenic Missense Variants = Y	Dispensable	No	No	No	No	No	No	No
NM_020366	RPGRIP1	6	0.759665	1	13	7.69231	45.0704	Encodes No Functional Elements = Y; Encodes No PTM Sites or Other General Protein Features = Y; Contains No Pathogenic or Likely Pathogenic Missense Variants = Y	Dispensable	Yes	Yes	No	Yes	No	No	No
NM_015272	RPGRIP1L	19	1.66813	7	18	38.8889	41.6667	Encodes No Functional Elements = Y; Encodes No PTM Sites or Other General Protein Features = Y; Contains No Pathogenic or Likely Pathogenic Missense Variants = Y	Dispensable	No	Yes	No	No	No	No	No
NM_015272	RPGRIP1L	20	0.368822	5	18	27.7778	41.1765	Encodes No Functional Elements = Y; Encodes No PTM Sites or Other General Protein Features = Y; Contains No Pathogenic or Likely Pathogenic Missense Variants = Y	Dispensable	No	Yes	No	No	No	No	No
NM_015272	RPGRIP1L	23	-0.0912263	2	18	11.1111	60.8696	Encodes No Functional Elements = Y; Encodes No PTM Sites or Other General Protein Features = Y; Contains No Pathogenic or Likely Pathogenic Missense Variants = Y	Dispensable	Yes	Yes	No	Yes	No	No	No
NM_144563	RPIA	6	5.01168	6	6	100	53.6232	Encodes No Functional Elements = Y; Encodes No PTM Sites or Other General Protein Features = Y; Contains No Pathogenic or Likely Pathogenic Missense Variants = Y	Dispensable	No	No	No	No	No	No	No
NM_031924	RSPH3	7	2.99755	3	4	75	36.7816	Encodes No Functional Elements = Y; Encodes No PTM Sites or Other General Protein Features = Y; Contains No Pathogenic or Likely Pathogenic Missense Variants = Y	Dispensable	No	No	Yes	No	No	No	No
NM_001283009	RTEL1	11	2.55516	18	36	50	48.7179	Encodes No Functional Elements = Y; Encodes No PTM Sites or Other General Protein Features = Y; Contains No Pathogenic or Likely Pathogenic Missense Variants = Y	Dispensable	No	No	No	No	No	No	No
NM_001283009	RTEL1	15	0.597135	20	36	55.5556	61.3333	Encodes No Functional Elements = Y; Encodes No PTM Sites or Other General Protein Features = Y; Contains No Pathogenic or Likely Pathogenic Missense Variants = Y	Dispensable	No	Yes	No	No	No	No	No
NM_173630	RTTN	32	4.3208	8	27	29.6296	36.1111	Encodes No Functional Elements = Y; Encodes No PTM Sites or Other General Protein Features = Y; Contains No Pathogenic or Likely Pathogenic Missense Variants = Y	Dispensable	No	No	Yes	No	No	No	No
NM_173630	RTTN	4	1.21645	6	27	22.2222	42.2222	Encodes No Functional Elements = Y; Encodes No PTM Sites or Other General Protein Features = Y; Contains No Pathogenic or Likely Pathogenic Missense Variants = Y	Dispensable	Yes	Yes	No	Yes	No	No	No
NM_173630	RTTN	30	3.25854	8	27	29.6296	45.045	Encodes No Functional Elements = Y; Encodes No PTM Sites or Other General Protein Features = Y; Contains No Pathogenic or Likely Pathogenic Missense Variants = Y	Dispensable	No	No	No	No	No	No	No
NM_173630	RTTN	16	3.65759	5	27	18.5185	45.2991	Encodes No Functional Elements = Y; Encodes No PTM Sites or Other General Protein Features = Y; Contains No Pathogenic or Likely Pathogenic Missense Variants = Y	Dispensable	Yes	No	No	No	No	No	No
NM_173630	RTTN	15	3.34244	7	27	25.9259	38.0952	Encodes No Functional Elements = Y; Encodes No PTM Sites or Other General Protein Features = Y; Contains No Pathogenic or Likely Pathogenic Missense Variants = Y	Dispensable	Yes	No	Yes	No	Yes	No	No
NM_173630	RTTN	29	4.30252	9	27	33.3333	44.9612	Encodes No Functional Elements = Y; Encodes No PTM Sites or Other General Protein Features = Y; Contains No Pathogenic or Likely Pathogenic Missense Variants = Y	Dispensable	No	No	No	No	No	No	No
NM_173630	RTTN	39	1.31573	5	27	18.5185	47.1014	Encodes No Functional Elements = Y; Encodes No PTM Sites or Other General Protein Features = Y; Contains No Pathogenic or Likely Pathogenic Missense Variants = Y	Dispensable	Yes	Yes	No	Yes	No	No	No
NM_173630	RTTN	11	2.17229	8	27	29.6296	47.3684	Encodes No Functional Elements = Y; Encodes No PTM Sites or Other General Protein Features = Y; Contains No Pathogenic or Likely Pathogenic Missense Variants = Y	Dispensable	No	Yes	No	No	No	No	No
NM_173630	RTTN	24	2.35595	7	27	25.9259	42.8571	Encodes No Functional Elements = Y; Encodes No PTM Sites or Other General Protein Features = Y; Contains No Pathogenic or Likely Pathogenic Missense Variants = Y	Dispensable	Yes	Yes	No	Yes	No	No	No
NM_173630	RTTN	12	2.74547	7	27	25.9259	38.0282	Encodes No Functional Elements = Y; Encodes No PTM Sites or Other General Protein Features = Y; Contains No Pathogenic or Likely Pathogenic Missense Variants = Y	Dispensable	Yes	No	Yes	No	Yes	No	No
NM_001385641	SAMD11	6	0.67218	NA	NA	NA	61.1111	Encodes No Functional Elements = Y; Encodes No PTM Sites or Other General Protein Features = Y; Contains No Pathogenic or Likely Pathogenic Missense Variants = Y	Dispensable	No	Yes	No	No	No	No	No
NM_001385641	SAMD11	7	1.14128	NA	NA	NA	70.2899	Encodes No Functional Elements = Y; Encodes No PTM Sites or Other General Protein Features = Y; Contains No Pathogenic or Likely Pathogenic Missense Variants = Y	Dispensable	No	Yes	No	No	No	No	No
NM_001385641	SAMD11	13	3.84655	NA	NA	NA	67.5676	Encodes No Functional Elements = Y; Encodes No PTM Sites or Other General Protein Features = Y; Contains No Pathogenic or Likely Pathogenic Missense Variants = Y	Dispensable	No	No	No	No	No	No	No
NM_015474	SAMHD1	15	2.96775	15	37	40.5405	42.7536	Encodes No Functional Elements = Y; Encodes No PTM Sites or Other General Protein Features = Y; Contains No Pathogenic or Likely Pathogenic Missense Variants = Y	Dispensable	No	No	No	No	No	No	No
NM_017827	SARS2	3	0.565103	NA	NA	NA	56.6667	Encodes No Functional Elements = Y; Encodes No PTM Sites or Other General Protein Features = Y; Contains No Pathogenic or Likely Pathogenic Missense Variants = Y	Dispensable	No	Yes	No	No	No	No	No
NM_017827	SARS2	4	1.72029	NA	NA	NA	64.539	Encodes No Functional Elements = Y; Encodes No PTM Sites or Other General Protein Features = Y; Contains No Pathogenic or Likely Pathogenic Missense Variants = Y	Dispensable	No	Yes	No	No	No	No	No
NM_014706	SART3	10	3.90743	14	29	48.2759	55.1282	Encodes No Functional Elements = Y; Encodes No PTM Sites or Other General Protein Features = Y; Contains No Pathogenic or Likely Pathogenic Missense Variants = Y	Dispensable	No	No	No	No	No	No	No
NM_015278	SASH1	3	3.69036	6	17	35.2941	58.8235	Encodes No Functional Elements = Y; Encodes No PTM Sites or Other General Protein Features = Y; Contains No Pathogenic or Likely Pathogenic Missense Variants = Y	Dispensable	No	No	No	No	No	No	No
NM_015278	SASH1	19	4.47985	8	17	47.0588	63.6364	Encodes No Functional Elements = Y; Encodes No PTM Sites or Other General Protein Features = Y; Contains No Pathogenic or Likely Pathogenic Missense Variants = Y	Dispensable	No	No	No	No	No	No	No
NM_194292	SASS6	14	1.67159	1	2	50	46.5116	Encodes No Functional Elements = Y; Encodes No PTM Sites or Other General Protein Features = Y; Contains No Pathogenic or Likely Pathogenic Missense Variants = Y	Dispensable	No	Yes	No	No	No	No	No
NM_002972	SBF1	13	2.23551	29	80	36.25	63.6364	Encodes No Functional Elements = Y; Encodes No PTM Sites or Other General Protein Features = Y; Contains No Pathogenic or Likely Pathogenic Missense Variants = Y	Dispensable	No	Yes	No	No	No	No	No
NM_002972	SBF1	37	3.37701	32	80	40	69.4444	Encodes No Functional Elements = Y; Encodes No PTM Sites or Other General Protein Features = Y; Contains No Pathogenic or Likely Pathogenic Missense Variants = Y	Dispensable	No	No	No	No	No	No	No
NM_030962	SBF2	13	4.25819	18	48	37.5	35.3535	Encodes No Functional Elements = Y; Encodes No PTM Sites or Other General Protein Features = Y; Contains No Pathogenic or Likely Pathogenic Missense Variants = Y	Dispensable	No	No	Yes	No	No	No	No
NM_020706	SCAF4	18	4.30015	18	21	85.7143	51.7241	Encodes No Functional Elements = Y; Encodes No PTM Sites or Other General Protein Features = Y; Contains No Pathogenic or Likely Pathogenic Missense Variants = Y	Dispensable	No	No	No	No	No	No	No
NM_020706	SCAF4	10	3.18742	18	21	85.7143	50	Encodes No Functional Elements = Y; Encodes No PTM Sites or Other General Protein Features = Y; Contains No Pathogenic or Likely Pathogenic Missense Variants = Y	Dispensable	No	No	No	No	No	No	No
NM_020706	SCAF4	19	3.22706	12	21	57.1429	50.5208	Encodes No Functional Elements = Y; Encodes No PTM Sites or Other General Protein Features = Y; Contains No Pathogenic or Likely Pathogenic Missense Variants = Y	Dispensable	No	No	No	No	No	No	No
NM_020843	SCAPER	22	2.75398	12	32	37.5	34.8485	Encodes No Functional Elements = Y; Encodes No PTM Sites or Other General Protein Features = Y; Contains No Pathogenic or Likely Pathogenic Missense Variants = Y	Dispensable	No	No	Yes	No	No	No	No
NM_020843	SCAPER	15	5.33604	12	32	37.5	41.1348	Encodes No Functional Elements = Y; Encodes No PTM Sites or Other General Protein Features = Y; Contains No Pathogenic or Likely Pathogenic Missense Variants = Y	Dispensable	No	No	No	No	No	No	No
NM_020843	SCAPER	29	5.21591	12	32	37.5	56.6667	Encodes No Functional Elements = Y; Encodes No PTM Sites or Other General Protein Features = Y; Contains No Pathogenic or Likely Pathogenic Missense Variants = Y	Dispensable	No	No	No	No	No	No	No
NM_020843	SCAPER	16	5.0735	13	32	40.625	39.1026	Encodes No Functional Elements = Y; Encodes No PTM Sites or Other General Protein Features = Y; Contains No Pathogenic or Likely Pathogenic Missense Variants = Y	Dispensable	No	No	Yes	No	No	No	No
NM_020843	SCAPER	27	3.93345	11	32	34.375	51.2821	Encodes No Functional Elements = Y; Encodes No PTM Sites or Other General Protein Features = Y; Contains No Pathogenic or Likely Pathogenic Missense Variants = Y	Dispensable	No	No	No	No	No	No	No
NM_020843	SCAPER	11	5.30073	13	32	40.625	37.4269	Encodes No Functional Elements = Y; Encodes No PTM Sites or Other General Protein Features = Y; Contains No Pathogenic or Likely Pathogenic Missense Variants = Y	Dispensable	No	No	Yes	No	No	No	No
NM_020843	SCAPER	30	5.32174	12	32	37.5	50.5208	Encodes No Functional Elements = Y; Encodes No PTM Sites or Other General Protein Features = Y; Contains No Pathogenic or Likely Pathogenic Missense Variants = Y	Dispensable	No	No	No	No	No	No	No
NM_020843	SCAPER	10	1.65161	9	32	28.125	37.0892	Encodes No Functional Elements = Y; Encodes No PTM Sites or Other General Protein Features = Y; Contains No Pathogenic or Likely Pathogenic Missense Variants = Y	Dispensable	No	Yes	Yes	No	No	Yes	No
NM_152753	SCUBE3	13	3.1679	12	12	100	52.9915	Encodes No Functional Elements = Y; Encodes No PTM Sites or Other General Protein Features = Y; Contains No Pathogenic or Likely Pathogenic Missense Variants = Y	Dispensable	No	No	No	No	No	No	No
NM_152753	SCUBE3	14	4.52964	12	12	100	61.6352	Encodes No Functional Elements = Y; Encodes No PTM Sites or Other General Protein Features = Y; Contains No Pathogenic or Likely Pathogenic Missense Variants = Y	Dispensable	No	No	No	No	No	No	No
NM_152753	SCUBE3	15	3.2646	12	12	100	64.3519	Encodes No Functional Elements = Y; Encodes No PTM Sites or Other General Protein Features = Y; Contains No Pathogenic or Likely Pathogenic Missense Variants = Y	Dispensable	No	No	No	No	No	No	No
NM_017988	SCYL2	9	5.41323	13	20	65	40.678	Encodes No Functional Elements = Y; Encodes No PTM Sites or Other General Protein Features = Y; Contains No Pathogenic or Likely Pathogenic Missense Variants = Y	Dispensable	No	No	Yes	No	No	No	No
NM_001077207	SEC31A	13	1.76629	42	109	38.5321	46.1538	Encodes No Functional Elements = Y; Encodes No PTM Sites or Other General Protein Features = Y; Contains No Pathogenic or Likely Pathogenic Missense Variants = Y	Dispensable	No	Yes	No	No	No	No	No
NM_001077207	SEC31A	26	5.16855	82	109	75.2294	41.6667	Encodes No Functional Elements = Y; Encodes No PTM Sites or Other General Protein Features = Y; Contains No Pathogenic or Likely Pathogenic Missense Variants = Y	Dispensable	No	No	No	No	No	No	No
NM_001077207	SEC31A	12	3.94741	84	109	77.0642	36	Encodes No Functional Elements = Y; Encodes No PTM Sites or Other General Protein Features = Y; Contains No Pathogenic or Likely Pathogenic Missense Variants = Y	Dispensable	No	No	Yes	No	No	No	No
NM_001077207	SEC31A	14	2.45356	41	109	37.6147	55.1282	Encodes No Functional Elements = Y; Encodes No PTM Sites or Other General Protein Features = Y; Contains No Pathogenic or Likely Pathogenic Missense Variants = Y	Dispensable	No	No	No	No	No	No	No
NM_001077207	SEC31A	19	4.11005	80	109	73.3945	48.2759	Encodes No Functional Elements = Y; Encodes No PTM Sites or Other General Protein Features = Y; Contains No Pathogenic or Likely Pathogenic Missense Variants = Y	Dispensable	No	No	No	No	No	No	No
NM_033505	SELENOI	2	4.97172	2	4	50	40.5797	Encodes No Functional Elements = Y; Encodes No PTM Sites or Other General Protein Features = Y; Contains No Pathogenic or Likely Pathogenic Missense Variants = Y	Dispensable	No	No	Yes	No	No	No	No
NM_032861	SERAC1	5	2.61919	10	24	41.6667	43.3333	Encodes No Functional Elements = Y; Encodes No PTM Sites or Other General Protein Features = Y; Contains No Pathogenic or Likely Pathogenic Missense Variants = Y	Dispensable	No	No	No	No	No	No	No
NM_032861	SERAC1	9	4.36453	11	24	45.8333	38.5965	Encodes No Functional Elements = Y; Encodes No PTM Sites or Other General Protein Features = Y; Contains No Pathogenic or Likely Pathogenic Missense Variants = Y	Dispensable	No	No	Yes	No	No	No	No
NM_032861	SERAC1	8	3.44983	14	24	58.3333	44.186	Encodes No Functional Elements = Y; Encodes No PTM Sites or Other General Protein Features = Y; Contains No Pathogenic or Likely Pathogenic Missense Variants = Y	Dispensable	No	No	No	No	No	No	No
NM_032861	SERAC1	6	2.17093	13	24	54.1667	50	Encodes No Functional Elements = Y; Encodes No PTM Sites or Other General Protein Features = Y; Contains No Pathogenic or Likely Pathogenic Missense Variants = Y	Dispensable	No	Yes	No	No	No	No	No
NM_032861	SERAC1	16	3.89931	10	24	41.6667	41.6667	Encodes No Functional Elements = Y; Encodes No PTM Sites or Other General Protein Features = Y; Contains No Pathogenic or Likely Pathogenic Missense Variants = Y	Dispensable	No	No	No	No	No	No	No
NM_001353345	SETD1B	3	4.39985	3	3	100	56.5657	Encodes No Functional Elements = Y; Encodes No PTM Sites or Other General Protein Features = Y; Contains No Pathogenic or Likely Pathogenic Missense Variants = Y	Dispensable	No	No	No	No	No	No	No
NM_014159	SETD2	11	4.4416	18	30	60	52.5	Encodes No Functional Elements = Y; Encodes No PTM Sites or Other General Protein Features = Y; Contains No Pathogenic or Likely Pathogenic Missense Variants = Y	Dispensable	No	No	No	No	No	No	No
NM_001080517	SETD5	16	5.06947	12	47	25.5319	48.1481	Encodes No Functional Elements = Y; Encodes No PTM Sites or Other General Protein Features = Y; Contains No Pathogenic or Likely Pathogenic Missense Variants = Y	Dispensable	Yes	No	No	No	No	No	No
NM_015046	SETX	12	1.52045	8	13	61.5385	36.7816	Encodes No Functional Elements = Y; Encodes No PTM Sites or Other General Protein Features = Y; Contains No Pathogenic or Likely Pathogenic Missense Variants = Y	Dispensable	No	Yes	Yes	No	No	Yes	No
NM_012433	SF3B1	19	5.91718	7	20	35	43.1694	Encodes No Functional Elements = Y; Encodes No PTM Sites or Other General Protein Features = Y; Contains No Pathogenic or Likely Pathogenic Missense Variants = Y	Dispensable	No	No	No	No	No	No	No
NM_003014	SFRP4	2	2.33069	5	6	83.3333	46.9136	Encodes No Functional Elements = Y; Encodes No PTM Sites or Other General Protein Features = Y; Contains No Pathogenic or Likely Pathogenic Missense Variants = Y	Dispensable	No	Yes	No	No	No	No	No
NM_213649	SFXN4	4	1.63315	2	9	22.2222	44.4444	Encodes No Functional Elements = Y; Encodes No PTM Sites or Other General Protein Features = Y; Contains No Pathogenic or Likely Pathogenic Missense Variants = Y	Dispensable	Yes	Yes	No	Yes	No	No	No
NM_213649	SFXN4	2	1.47569	2	9	22.2222	31.8182	Encodes No Functional Elements = Y; Encodes No PTM Sites or Other General Protein Features = Y; Contains No Pathogenic or Likely Pathogenic Missense Variants = Y	Dispensable	Yes	Yes	Yes	Yes	Yes	Yes	Yes
NM_213649	SFXN4	3	0.391838	2	9	22.2222	48	Encodes No Functional Elements = Y; Encodes No PTM Sites or Other General Protein Features = Y; Contains No Pathogenic or Likely Pathogenic Missense Variants = Y	Dispensable	Yes	Yes	No	Yes	No	No	No
NM_024577	SH3TC2	2	1.15537	11	23	47.8261	39.3939	Encodes No Functional Elements = Y; Encodes No PTM Sites or Other General Protein Features = Y; Contains No Pathogenic or Likely Pathogenic Missense Variants = Y	Dispensable	No	Yes	Yes	No	No	Yes	No
NM_016148	SHANK1	15	1.38042	3	9	33.3333	55.5556	Encodes No Functional Elements = Y; Encodes No PTM Sites or Other General Protein Features = Y; Contains No Pathogenic or Likely Pathogenic Missense Variants = Y	Dispensable	No	Yes	No	No	No	No	No
NM_016148	SHANK1	20	1.81116	5	9	55.5556	60.8696	Encodes No Functional Elements = Y; Encodes No PTM Sites or Other General Protein Features = Y; Contains No Pathogenic or Likely Pathogenic Missense Variants = Y	Dispensable	No	Yes	No	No	No	No	No
NM_016148	SHANK1	4	3.68859	4	9	44.4444	50	Encodes No Functional Elements = Y; Encodes No PTM Sites or Other General Protein Features = Y; Contains No Pathogenic or Likely Pathogenic Missense Variants = Y	Dispensable	No	No	No	No	No	No	No
NM_016148	SHANK1	19	3.81841	5	9	55.5556	62.963	Encodes No Functional Elements = Y; Encodes No PTM Sites or Other General Protein Features = Y; Contains No Pathogenic or Likely Pathogenic Missense Variants = Y	Dispensable	No	No	No	No	No	No	No
NM_016148	SHANK1	3	3.55281	4	9	44.4444	62.7451	Encodes No Functional Elements = Y; Encodes No PTM Sites or Other General Protein Features = Y; Contains No Pathogenic or Likely Pathogenic Missense Variants = Y	Dispensable	No	No	No	No	No	No	No
NM_001378211	SHOC1	9	0.646542	7	11	63.6364	39.8148	Encodes No Functional Elements = Y; Encodes No PTM Sites or Other General Protein Features = Y; Contains No Pathogenic or Likely Pathogenic Missense Variants = Y	Dispensable	No	Yes	Yes	No	No	Yes	No
NM_001378211	SHOC1	14	0.825437	6	11	54.5455	32.5	Encodes No Functional Elements = Y; Encodes No PTM Sites or Other General Protein Features = Y; Contains No Pathogenic or Likely Pathogenic Missense Variants = Y	Dispensable	No	Yes	Yes	No	No	Yes	No
NM_001378211	SHOC1	25	2.63156	5	11	45.4545	40.1515	Encodes No Functional Elements = Y; Encodes No PTM Sites or Other General Protein Features = Y; Contains No Pathogenic or Likely Pathogenic Missense Variants = Y	Dispensable	No	No	Yes	No	No	No	No
NM_001378211	SHOC1	15	2.08911	6	11	54.5455	41.2429	Encodes No Functional Elements = Y; Encodes No PTM Sites or Other General Protein Features = Y; Contains No Pathogenic or Likely Pathogenic Missense Variants = Y	Dispensable	No	Yes	No	No	No	No	No
NM_001378211	SHOC1	12	0.66531	6	11	54.5455	34.1564	Encodes No Functional Elements = Y; Encodes No PTM Sites or Other General Protein Features = Y; Contains No Pathogenic or Likely Pathogenic Missense Variants = Y	Dispensable	No	Yes	Yes	No	No	Yes	No
NM_001378211	SHOC1	13	0.690392	6	11	54.5455	33.5731	Encodes No Functional Elements = Y; Encodes No PTM Sites or Other General Protein Features = Y; Contains No Pathogenic or Likely Pathogenic Missense Variants = Y	Dispensable	No	Yes	Yes	No	No	Yes	No
NM_001366686	SIK3	10	4.51944	20	30	66.6667	55.1282	Encodes No Functional Elements = Y; Encodes No PTM Sites or Other General Protein Features = Y; Contains No Pathogenic or Likely Pathogenic Missense Variants = Y	Dispensable	No	No	No	No	No	No	No
NM_001366686	SIK3	13	5.26025	19	30	63.3333	62.1795	Encodes No Functional Elements = Y; Encodes No PTM Sites or Other General Protein Features = Y; Contains No Pathogenic or Likely Pathogenic Missense Variants = Y	Dispensable	No	No	No	No	No	No	No
NM_001297595	SIN3B	15	4.46362	9	18	50	63.2184	Encodes No Functional Elements = Y; Encodes No PTM Sites or Other General Protein Features = Y; Contains No Pathogenic or Likely Pathogenic Missense Variants = Y	Dispensable	No	No	No	No	No	No	No
NM_006929	SKIC2	9	2.60132	19	39	48.7179	62.0155	Encodes No Functional Elements = Y; Encodes No PTM Sites or Other General Protein Features = Y; Contains No Pathogenic or Likely Pathogenic Missense Variants = Y	Dispensable	No	No	No	No	No	No	No
NM_014639	SKIC3	35	3.00779	16	72	22.2222	44.4444	Encodes No Functional Elements = Y; Encodes No PTM Sites or Other General Protein Features = Y; Contains No Pathogenic or Likely Pathogenic Missense Variants = Y	Dispensable	Yes	No	No	No	No	No	No
NM_014639	SKIC3	27	5.18057	18	72	25	42.6667	Encodes No Functional Elements = Y; Encodes No PTM Sites or Other General Protein Features = Y; Contains No Pathogenic or Likely Pathogenic Missense Variants = Y	Dispensable	Yes	No	No	No	No	No	No
NM_014639	SKIC3	9	3.00414	36	72	50	34.3434	Encodes No Functional Elements = Y; Encodes No PTM Sites or Other General Protein Features = Y; Contains No Pathogenic or Likely Pathogenic Missense Variants = Y	Dispensable	No	No	Yes	No	No	No	No
NM_014639	SKIC3	37	2.68273	16	72	22.2222	46.5116	Encodes No Functional Elements = Y; Encodes No PTM Sites or Other General Protein Features = Y; Contains No Pathogenic or Likely Pathogenic Missense Variants = Y	Dispensable	Yes	No	No	No	No	No	No
NM_014639	SKIC3	8	2.53199	35	72	48.6111	42.5532	Encodes No Functional Elements = Y; Encodes No PTM Sites or Other General Protein Features = Y; Contains No Pathogenic or Likely Pathogenic Missense Variants = Y	Dispensable	No	No	No	No	No	No	No
NM_014639	SKIC3	33	2.82903	17	72	23.6111	44.1441	Encodes No Functional Elements = Y; Encodes No PTM Sites or Other General Protein Features = Y; Contains No Pathogenic or Likely Pathogenic Missense Variants = Y	Dispensable	Yes	No	No	No	No	No	No
NM_001278063	SKOR2	6	5.02979	NA	NA	NA	35.3535	Encodes No Functional Elements = Y; Encodes No PTM Sites or Other General Protein Features = Y; Contains No Pathogenic or Likely Pathogenic Missense Variants = Y	Dispensable	No	No	Yes	No	No	No	No
NM_022444	SLC13A1	9	2.55718	NA	NA	NA	38.3838	Encodes No Functional Elements = Y; Encodes No PTM Sites or Other General Protein Features = Y; Contains No Pathogenic or Likely Pathogenic Missense Variants = Y	Dispensable	No	No	Yes	No	No	No	No
NM_000111	SLC26A3	20	1.27882	23	28	82.1429	30.303	Encodes No Functional Elements = Y; Encodes No PTM Sites or Other General Protein Features = Y; Contains No Pathogenic or Likely Pathogenic Missense Variants = Y	Dispensable	No	Yes	Yes	No	No	Yes	No
NM_006345	SLC30A9	3	2.16473	11	17	64.7059	45	Encodes No Functional Elements = Y; Encodes No PTM Sites or Other General Protein Features = Y; Contains No Pathogenic or Likely Pathogenic Missense Variants = Y	Dispensable	No	Yes	No	No	No	No	No
NM_006345	SLC30A9	5	5.15113	11	17	64.7059	38.7097	Encodes No Functional Elements = Y; Encodes No PTM Sites or Other General Protein Features = Y; Contains No Pathogenic or Likely Pathogenic Missense Variants = Y	Dispensable	No	No	Yes	No	No	No	No
NM_006345	SLC30A9	17	5.48639	11	17	64.7059	33.3333	Encodes No Functional Elements = Y; Encodes No PTM Sites or Other General Protein Features = Y; Contains No Pathogenic or Likely Pathogenic Missense Variants = Y	Dispensable	No	No	Yes	No	No	No	No
NM_006979	SLC39A7	3	2.14326	5	19	26.3158	55.5556	Encodes No Functional Elements = Y; Encodes No PTM Sites or Other General Protein Features = Y; Contains No Pathogenic or Likely Pathogenic Missense Variants = Y	Dispensable	Yes	Yes	No	Yes	No	No	No
NM_005585	SMAD6	3	5.14847	4	7	57.1429	50	Encodes No Functional Elements = Y; Encodes No PTM Sites or Other General Protein Features = Y; Contains No Pathogenic or Likely Pathogenic Missense Variants = Y	Dispensable	No	No	No	No	No	No	No
NM_001282874	SMARCA1	9	5.58537	21	27	77.7778	36.2319	Encodes No Functional Elements = Y; Encodes No PTM Sites or Other General Protein Features = Y; Contains No Pathogenic or Likely Pathogenic Missense Variants = Y	Dispensable	No	No	Yes	No	No	No	No
NM_001282874	SMARCA1	18	5.1742	20	27	74.0741	48.6486	Encodes No Functional Elements = Y; Encodes No PTM Sites or Other General Protein Features = Y; Contains No Pathogenic or Likely Pathogenic Missense Variants = Y	Dispensable	No	No	No	No	No	No	No
NM_001282874	SMARCA1	19	5.62799	20	27	74.0741	41.2281	Encodes No Functional Elements = Y; Encodes No PTM Sites or Other General Protein Features = Y; Contains No Pathogenic or Likely Pathogenic Missense Variants = Y	Dispensable	No	No	No	No	No	No	No
NM_003070	SMARCA2	26	5.86942	16	79	20.2532	41.0256	Encodes No Functional Elements = Y; Encodes No PTM Sites or Other General Protein Features = Y; Contains No Pathogenic or Likely Pathogenic Missense Variants = Y	Dispensable	Yes	No	Yes	No	Yes	No	No
NM_001098426	SMARCD2	6	5.31994	14	36	38.8889	48.9583	Encodes No Functional Elements = Y; Encodes No PTM Sites or Other General Protein Features = Y; Contains No Pathogenic or Likely Pathogenic Missense Variants = Y	Dispensable	No	No	No	No	No	No	No
NM_001098426	SMARCD2	12	4.49845	14	36	38.8889	53.9216	Encodes No Functional Elements = Y; Encodes No PTM Sites or Other General Protein Features = Y; Contains No Pathogenic or Likely Pathogenic Missense Variants = Y	Dispensable	No	No	No	No	No	No	No
NM_001098426	SMARCD2	4	5.53175	12	36	33.3333	54.4715	Encodes No Functional Elements = Y; Encodes No PTM Sites or Other General Protein Features = Y; Contains No Pathogenic or Likely Pathogenic Missense Variants = Y	Dispensable	No	No	No	No	No	No	No
NM_001098426	SMARCD2	11	5.17082	13	36	36.1111	53.6585	Encodes No Functional Elements = Y; Encodes No PTM Sites or Other General Protein Features = Y; Contains No Pathogenic or Likely Pathogenic Missense Variants = Y	Dispensable	No	No	No	No	No	No	No
NM_015295	SMCHD1	17	3.55504	6	29	20.6897	38.5965	Encodes No Functional Elements = Y; Encodes No PTM Sites or Other General Protein Features = Y; Contains No Pathogenic or Likely Pathogenic Missense Variants = Y	Dispensable	Yes	No	Yes	No	Yes	No	No
NM_015295	SMCHD1	19	3.57078	6	29	20.6897	32.5	Encodes No Functional Elements = Y; Encodes No PTM Sites or Other General Protein Features = Y; Contains No Pathogenic or Likely Pathogenic Missense Variants = Y	Dispensable	Yes	No	Yes	No	Yes	No	No
NM_015295	SMCHD1	39	2.95188	6	29	20.6897	32.5	Encodes No Functional Elements = Y; Encodes No PTM Sites or Other General Protein Features = Y; Contains No Pathogenic or Likely Pathogenic Missense Variants = Y	Dispensable	Yes	No	Yes	No	Yes	No	No
NM_015295	SMCHD1	30	2.79356	7	29	24.1379	34.9206	Encodes No Functional Elements = Y; Encodes No PTM Sites or Other General Protein Features = Y; Contains No Pathogenic or Likely Pathogenic Missense Variants = Y	Dispensable	Yes	No	Yes	No	Yes	No	No
NM_015295	SMCHD1	24	3.39048	4	29	13.7931	36.2963	Encodes No Functional Elements = Y; Encodes No PTM Sites or Other General Protein Features = Y; Contains No Pathogenic or Likely Pathogenic Missense Variants = Y	Dispensable	Yes	No	Yes	No	Yes	No	No
NM_015295	SMCHD1	37	2.60797	7	29	24.1379	40.5229	Encodes No Functional Elements = Y; Encodes No PTM Sites or Other General Protein Features = Y; Contains No Pathogenic or Likely Pathogenic Missense Variants = Y	Dispensable	Yes	No	Yes	No	Yes	No	No
NM_015295	SMCHD1	46	2.47103	5	29	17.2414	37.7358	Encodes No Functional Elements = Y; Encodes No PTM Sites or Other General Protein Features = Y; Contains No Pathogenic or Likely Pathogenic Missense Variants = Y	Dispensable	Yes	No	Yes	No	Yes	No	No
NM_015295	SMCHD1	29	2.90578	7	29	24.1379	39.881	Encodes No Functional Elements = Y; Encodes No PTM Sites or Other General Protein Features = Y; Contains No Pathogenic or Likely Pathogenic Missense Variants = Y	Dispensable	Yes	No	Yes	No	Yes	No	No
NM_015295	SMCHD1	25	3.64617	4	29	13.7931	34.6491	Encodes No Functional Elements = Y; Encodes No PTM Sites or Other General Protein Features = Y; Contains No Pathogenic or Likely Pathogenic Missense Variants = Y	Dispensable	Yes	No	Yes	No	Yes	No	No
NM_019108	SMG9	8	5.08794	10	21	47.619	48.9583	Encodes No Functional Elements = Y; Encodes No PTM Sites or Other General Protein Features = Y; Contains No Pathogenic or Likely Pathogenic Missense Variants = Y	Dispensable	No	No	No	No	No	No	No
NM_019108	SMG9	11	4.27077	10	21	47.619	56.4815	Encodes No Functional Elements = Y; Encodes No PTM Sites or Other General Protein Features = Y; Contains No Pathogenic or Likely Pathogenic Missense Variants = Y	Dispensable	No	No	No	No	No	No	No
NM_019108	SMG9	12	3.54113	10	21	47.619	50.3876	Encodes No Functional Elements = Y; Encodes No PTM Sites or Other General Protein Features = Y; Contains No Pathogenic or Likely Pathogenic Missense Variants = Y	Dispensable	No	No	No	No	No	No	No
NM_017951	SMPD4	3	3.99137	18	32	56.25	44.8276	Encodes No Functional Elements = Y; Encodes No PTM Sites or Other General Protein Features = Y; Contains No Pathogenic or Likely Pathogenic Missense Variants = Y	Dispensable	No	No	No	No	No	No	No
NM_017951	SMPD4	11	5.06213	9	32	28.125	65.5172	Encodes No Functional Elements = Y; Encodes No PTM Sites or Other General Protein Features = Y; Contains No Pathogenic or Likely Pathogenic Missense Variants = Y	Dispensable	No	No	No	No	No	No	No
NM_017951	SMPD4	18	2.89589	12	32	37.5	59.0909	Encodes No Functional Elements = Y; Encodes No PTM Sites or Other General Protein Features = Y; Contains No Pathogenic or Likely Pathogenic Missense Variants = Y	Dispensable	No	No	No	No	No	No	No
NM_017951	SMPD4	17	3.17617	14	32	43.75	59.4017	Encodes No Functional Elements = Y; Encodes No PTM Sites or Other General Protein Features = Y; Contains No Pathogenic or Likely Pathogenic Missense Variants = Y	Dispensable	No	No	No	No	No	No	No
NM_003086	SNAPC4	20	0.361755	9	13	69.2308	63.964	Encodes No Functional Elements = Y; Encodes No PTM Sites or Other General Protein Features = Y; Contains No Pathogenic or Likely Pathogenic Missense Variants = Y	Dispensable	No	Yes	No	No	No	No	No
NM_007241	SNF8	7	4.2298	7	24	29.1667	53.3333	Encodes No Functional Elements = Y; Encodes No PTM Sites or Other General Protein Features = Y; Contains No Pathogenic or Likely Pathogenic Missense Variants = Y	Dispensable	No	No	No	No	No	No	No
NM_153816	SNX14	16	5.54581	44	130	33.8462	40.7407	Encodes No Functional Elements = Y; Encodes No PTM Sites or Other General Protein Features = Y; Contains No Pathogenic or Likely Pathogenic Missense Variants = Y	Dispensable	No	No	Yes	No	No	No	No
NM_153816	SNX14	28	4.47496	56	130	43.0769	36.8421	Encodes No Functional Elements = Y; Encodes No PTM Sites or Other General Protein Features = Y; Contains No Pathogenic or Likely Pathogenic Missense Variants = Y	Dispensable	No	No	Yes	No	No	No	No
NM_153816	SNX14	11	4.32919	78	130	60	40.7407	Encodes No Functional Elements = Y; Encodes No PTM Sites or Other General Protein Features = Y; Contains No Pathogenic or Likely Pathogenic Missense Variants = Y	Dispensable	No	No	Yes	No	No	No	No
NM_153816	SNX14	23	5.56063	69	130	53.0769	38.3333	Encodes No Functional Elements = Y; Encodes No PTM Sites or Other General Protein Features = Y; Contains No Pathogenic or Likely Pathogenic Missense Variants = Y	Dispensable	No	No	Yes	No	No	No	No
NM_017826	SOHLH2	4	1.64635	2	2	100	38.0952	Encodes No Functional Elements = Y; Encodes No PTM Sites or Other General Protein Features = Y; Contains No Pathogenic or Likely Pathogenic Missense Variants = Y	Dispensable	No	Yes	Yes	No	No	Yes	No
NM_138927	SON	8	4.76466	8	22	36.3636	47.8632	Encodes No Functional Elements = Y; Encodes No PTM Sites or Other General Protein Features = Y; Contains No Pathogenic or Likely Pathogenic Missense Variants = Y	Dispensable	No	No	No	No	No	No	No
NM_005633	SOS1	2	4.36124	8	22	36.3636	41.2698	Encodes No Functional Elements = Y; Encodes No PTM Sites or Other General Protein Features = Y; Contains No Pathogenic or Likely Pathogenic Missense Variants = Y	Dispensable	No	No	No	No	No	No	No
NM_006939	SOS2	21	3.56502	9	13	69.2308	45.2381	Encodes No Functional Elements = Y; Encodes No PTM Sites or Other General Protein Features = Y; Contains No Pathogenic or Likely Pathogenic Missense Variants = Y	Dispensable	No	No	No	No	No	No	No
NM_006939	SOS2	2	4.50572	8	13	61.5385	41.2698	Encodes No Functional Elements = Y; Encodes No PTM Sites or Other General Protein Features = Y; Contains No Pathogenic or Likely Pathogenic Missense Variants = Y	Dispensable	No	No	No	No	No	No	No
NM_006939	SOS2	3	5.33282	8	13	61.5385	42.4242	Encodes No Functional Elements = Y; Encodes No PTM Sites or Other General Protein Features = Y; Contains No Pathogenic or Likely Pathogenic Missense Variants = Y	Dispensable	No	No	No	No	No	No	No
NM_006939	SOS2	4	5.55862	8	13	61.5385	35.1515	Encodes No Functional Elements = Y; Encodes No PTM Sites or Other General Protein Features = Y; Contains No Pathogenic or Likely Pathogenic Missense Variants = Y	Dispensable	No	No	Yes	No	No	No	No
NM_006940	SOX5	4	5.81331	11	26	42.3077	42.5287	Encodes No Functional Elements = Y; Encodes No PTM Sites or Other General Protein Features = Y; Contains No Pathogenic or Likely Pathogenic Missense Variants = Y	Dispensable	No	No	No	No	No	No	No
NM_001367873	SOX6	9	3.33086	7	34	20.5882	47.1545	Encodes No Functional Elements = Y; Encodes No PTM Sites or Other General Protein Features = Y; Contains No Pathogenic or Likely Pathogenic Missense Variants = Y	Dispensable	Yes	No	No	No	No	No	No
NM_003114	SPAG1	4	1.57102	7	11	63.6364	36.5079	Encodes No Functional Elements = Y; Encodes No PTM Sites or Other General Protein Features = Y; Contains No Pathogenic or Likely Pathogenic Missense Variants = Y	Dispensable	No	Yes	Yes	No	No	Yes	No
NM_003118	SPARC	3	2.36434	25	39	64.1026	55.5556	Encodes No Functional Elements = Y; Encodes No PTM Sites or Other General Protein Features = Y; Contains No Pathogenic or Likely Pathogenic Missense Variants = Y	Dispensable	No	Yes	No	No	No	No	No
NM_015087	SPART	3	4.24995	55	64	85.9375	47.9798	Encodes No Functional Elements = Y; Encodes No PTM Sites or Other General Protein Features = Y; Contains No Pathogenic or Likely Pathogenic Missense Variants = Y	Dispensable	No	No	No	No	No	No	No
NM_018418	SPATA7	4	2.53226	11	23	47.8261	50	Encodes No Functional Elements = Y; Encodes No PTM Sites or Other General Protein Features = Y; Contains No Pathogenic or Likely Pathogenic Missense Variants = Y	Dispensable	No	No	No	No	No	No	No
NM_018418	SPATA7	9	0.673132	4	23	17.3913	46.2963	Encodes No Functional Elements = Y; Encodes No PTM Sites or Other General Protein Features = Y; Contains No Pathogenic or Likely Pathogenic Missense Variants = Y	Dispensable	Yes	Yes	No	Yes	No	No	No
NM_018418	SPATA7	2	2.42018	12	23	52.1739	46.6667	Encodes No Functional Elements = Y; Encodes No PTM Sites or Other General Protein Features = Y; Contains No Pathogenic or Likely Pathogenic Missense Variants = Y	Dispensable	No	Yes	No	No	No	No	No
NM_018418	SPATA7	10	3.45188	6	23	26.087	29.4872	Encodes No Functional Elements = Y; Encodes No PTM Sites or Other General Protein Features = Y; Contains No Pathogenic or Likely Pathogenic Missense Variants = Y	Dispensable	Yes	No	Yes	No	Yes	No	No
NM_018418	SPATA7	3	3.19192	6	23	26.087	42.7083	Encodes No Functional Elements = Y; Encodes No PTM Sites or Other General Protein Features = Y; Contains No Pathogenic or Likely Pathogenic Missense Variants = Y	Dispensable	Yes	No	No	No	No	No	No
NM_024867	SPEF2	36	1.99122	3	17	17.6471	38.2114	Encodes No Functional Elements = Y; Encodes No PTM Sites or Other General Protein Features = Y; Contains No Pathogenic or Likely Pathogenic Missense Variants = Y	Dispensable	Yes	Yes	Yes	Yes	Yes	Yes	Yes
NM_024867	SPEF2	24	3.06192	4	17	23.5294	51.4493	Encodes No Functional Elements = Y; Encodes No PTM Sites or Other General Protein Features = Y; Contains No Pathogenic or Likely Pathogenic Missense Variants = Y	Dispensable	Yes	No	No	No	No	No	No
NM_024867	SPEF2	4	1.75042	6	17	35.2941	33.3333	Encodes No Functional Elements = Y; Encodes No PTM Sites or Other General Protein Features = Y; Contains No Pathogenic or Likely Pathogenic Missense Variants = Y	Dispensable	No	Yes	Yes	No	No	Yes	No
NM_005876	SPEG	29	3.34385	1	22	4.54545	62.3188	Encodes No Functional Elements = Y; Encodes No PTM Sites or Other General Protein Features = Y; Contains No Pathogenic or Likely Pathogenic Missense Variants = Y	Dispensable	Yes	No	No	No	No	No	No
NM_025137	SPG11	12	2.49301	23	44	52.2727	33.3333	Encodes No Functional Elements = Y; Encodes No PTM Sites or Other General Protein Features = Y; Contains No Pathogenic or Likely Pathogenic Missense Variants = Y	Dispensable	No	No	Yes	No	No	No	No
NM_025137	SPG11	27	2.6756	15	44	34.0909	40.7407	Encodes No Functional Elements = Y; Encodes No PTM Sites or Other General Protein Features = Y; Contains No Pathogenic or Likely Pathogenic Missense Variants = Y	Dispensable	No	No	Yes	No	No	No	No
NM_025137	SPG11	5	1.9073	24	44	54.5455	42.7536	Encodes No Functional Elements = Y; Encodes No PTM Sites or Other General Protein Features = Y; Contains No Pathogenic or Likely Pathogenic Missense Variants = Y	Dispensable	No	Yes	No	No	No	No	No
NM_025137	SPG11	9	3.22877	24	44	54.5455	37.1795	Encodes No Functional Elements = Y; Encodes No PTM Sites or Other General Protein Features = Y; Contains No Pathogenic or Likely Pathogenic Missense Variants = Y	Dispensable	No	No	Yes	No	No	No	No
NM_025137	SPG11	19	3.35058	20	44	45.4545	41.9753	Encodes No Functional Elements = Y; Encodes No PTM Sites or Other General Protein Features = Y; Contains No Pathogenic or Likely Pathogenic Missense Variants = Y	Dispensable	No	No	No	No	No	No	No
NM_025137	SPG11	11	2.36995	24	44	54.5455	35.5932	Encodes No Functional Elements = Y; Encodes No PTM Sites or Other General Protein Features = Y; Contains No Pathogenic or Likely Pathogenic Missense Variants = Y	Dispensable	No	Yes	Yes	No	No	Yes	No
NM_025137	SPG11	26	2.27538	15	44	34.0909	43.2836	Encodes No Functional Elements = Y; Encodes No PTM Sites or Other General Protein Features = Y; Contains No Pathogenic or Likely Pathogenic Missense Variants = Y	Dispensable	No	Yes	No	No	No	No	No
NM_025137	SPG11	16	2.73766	22	44	50	41.6667	Encodes No Functional Elements = Y; Encodes No PTM Sites or Other General Protein Features = Y; Contains No Pathogenic or Likely Pathogenic Missense Variants = Y	Dispensable	No	No	No	No	No	No	No
NM_025137	SPG11	3	1.74328	22	44	50	38.2222	Encodes No Functional Elements = Y; Encodes No PTM Sites or Other General Protein Features = Y; Contains No Pathogenic or Likely Pathogenic Missense Variants = Y	Dispensable	No	Yes	Yes	No	No	Yes	No
NM_025137	SPG11	25	1.53025	15	44	34.0909	49.4505	Encodes No Functional Elements = Y; Encodes No PTM Sites or Other General Protein Features = Y; Contains No Pathogenic or Likely Pathogenic Missense Variants = Y	Dispensable	No	Yes	No	No	No	No	No
NM_016390	SPOUT1	5	4.17827	NA	NA	NA	61.1111	Encodes No Functional Elements = Y; Encodes No PTM Sites or Other General Protein Features = Y; Contains No Pathogenic or Likely Pathogenic Missense Variants = Y	Dispensable	No	No	No	No	No	No	No
NM_016390	SPOUT1	9	4.10531	NA	NA	NA	57.5758	Encodes No Functional Elements = Y; Encodes No PTM Sites or Other General Protein Features = Y; Contains No Pathogenic or Likely Pathogenic Missense Variants = Y	Dispensable	No	No	No	No	No	No	No
NM_001355436	SPTB	34	3.37683	7	11	63.6364	53.4483	Encodes No Functional Elements = Y; Encodes No PTM Sites or Other General Protein Features = Y; Contains No Pathogenic or Likely Pathogenic Missense Variants = Y	Dispensable	No	No	No	No	No	No	No
NM_006662	SRCAP	22	4.16557	NA	NA	NA	60.6061	Encodes No Functional Elements = Y; Encodes No PTM Sites or Other General Protein Features = Y; Contains No Pathogenic or Likely Pathogenic Missense Variants = Y	Dispensable	No	No	No	No	No	No	No
NM_006662	SRCAP	23	2.98578	NA	NA	NA	66.6667	Encodes No Functional Elements = Y; Encodes No PTM Sites or Other General Protein Features = Y; Contains No Pathogenic or Likely Pathogenic Missense Variants = Y	Dispensable	No	No	No	No	No	No	No
NM_006947	SRP72	10	4.63312	5	11	45.4545	48.8372	Encodes No Functional Elements = Y; Encodes No PTM Sites or Other General Protein Features = Y; Contains No Pathogenic or Likely Pathogenic Missense Variants = Y	Dispensable	No	No	No	No	No	No	No
NM_006947	SRP72	9	5.77274	3	11	27.2727	35.6061	Encodes No Functional Elements = Y; Encodes No PTM Sites or Other General Protein Features = Y; Contains No Pathogenic or Likely Pathogenic Missense Variants = Y	Dispensable	No	No	Yes	No	No	No	No
NM_003139	SRPRA	2	5.028	2	10	20	48.8095	Encodes No Functional Elements = Y; Encodes No PTM Sites or Other General Protein Features = Y; Contains No Pathogenic or Likely Pathogenic Missense Variants = Y	Dispensable	Yes	No	No	No	No	No	No
NM_003139	SRPRA	9	5.37419	5	10	50	52.8736	Encodes No Functional Elements = Y; Encodes No PTM Sites or Other General Protein Features = Y; Contains No Pathogenic or Likely Pathogenic Missense Variants = Y	Dispensable	No	No	No	No	No	No	No
NM_005862	STAG1	33	5.55738	14	21	66.6667	46.9136	Encodes No Functional Elements = Y; Encodes No PTM Sites or Other General Protein Features = Y; Contains No Pathogenic or Likely Pathogenic Missense Variants = Y	Dispensable	No	No	No	No	No	No	No
NM_005862	STAG1	18	4.58221	14	21	66.6667	37.7778	Encodes No Functional Elements = Y; Encodes No PTM Sites or Other General Protein Features = Y; Contains No Pathogenic or Likely Pathogenic Missense Variants = Y	Dispensable	No	No	Yes	No	No	No	No
NM_005862	STAG1	17	4.90495	14	21	66.6667	31.1828	Encodes No Functional Elements = Y; Encodes No PTM Sites or Other General Protein Features = Y; Contains No Pathogenic or Likely Pathogenic Missense Variants = Y	Dispensable	No	No	Yes	No	No	No	No
NM_005862	STAG1	23	4.902	13	21	61.9048	41.9355	Encodes No Functional Elements = Y; Encodes No PTM Sites or Other General Protein Features = Y; Contains No Pathogenic or Likely Pathogenic Missense Variants = Y	Dispensable	No	No	No	No	No	No	No
NM_005862	STAG1	26	6.0035	13	21	61.9048	35.2941	Encodes No Functional Elements = Y; Encodes No PTM Sites or Other General Protein Features = Y; Contains No Pathogenic or Likely Pathogenic Missense Variants = Y	Dispensable	No	No	Yes	No	No	No	No
NM_005862	STAG1	13	5.92579	14	21	66.6667	46.2963	Encodes No Functional Elements = Y; Encodes No PTM Sites or Other General Protein Features = Y; Contains No Pathogenic or Likely Pathogenic Missense Variants = Y	Dispensable	No	No	No	No	No	No	No
NM_005862	STAG1	28	5.43604	14	21	66.6667	36.4341	Encodes No Functional Elements = Y; Encodes No PTM Sites or Other General Protein Features = Y; Contains No Pathogenic or Likely Pathogenic Missense Variants = Y	Dispensable	No	No	Yes	No	No	No	No
NM_005862	STAG1	19	5.26571	13	21	61.9048	38.2353	Encodes No Functional Elements = Y; Encodes No PTM Sites or Other General Protein Features = Y; Contains No Pathogenic or Likely Pathogenic Missense Variants = Y	Dispensable	No	No	Yes	No	No	No	No
NM_001042750	STAG2	34	5.99539	NA	NA	NA	41.0256	Encodes No Functional Elements = Y; Encodes No PTM Sites or Other General Protein Features = Y; Contains No Pathogenic or Likely Pathogenic Missense Variants = Y	Dispensable	No	No	Yes	No	No	No	No
NM_001042750	STAG2	23	5.05453	NA	NA	NA	39.5062	Encodes No Functional Elements = Y; Encodes No PTM Sites or Other General Protein Features = Y; Contains No Pathogenic or Likely Pathogenic Missense Variants = Y	Dispensable	No	No	Yes	No	No	No	No
NM_001042750	STAG2	18	4.96545	NA	NA	NA	43.0108	Encodes No Functional Elements = Y; Encodes No PTM Sites or Other General Protein Features = Y; Contains No Pathogenic or Likely Pathogenic Missense Variants = Y	Dispensable	No	No	No	No	No	No	No
NM_001042750	STAG2	24	4.91953	NA	NA	NA	37.6344	Encodes No Functional Elements = Y; Encodes No PTM Sites or Other General Protein Features = Y; Contains No Pathogenic or Likely Pathogenic Missense Variants = Y	Dispensable	No	No	Yes	No	No	No	No
NM_001042750	STAG2	27	6.34889	NA	NA	NA	34.3137	Encodes No Functional Elements = Y; Encodes No PTM Sites or Other General Protein Features = Y; Contains No Pathogenic or Likely Pathogenic Missense Variants = Y	Dispensable	No	No	Yes	No	No	No	No
NM_001042750	STAG2	14	5.62864	29	55	52.7273	41.6667	Encodes No Functional Elements = Y; Encodes No PTM Sites or Other General Protein Features = Y; Contains No Pathogenic or Likely Pathogenic Missense Variants = Y	Dispensable	No	No	No	No	No	No	No
NM_001042750	STAG2	20	5.10348	NA	NA	NA	37.2549	Encodes No Functional Elements = Y; Encodes No PTM Sites or Other General Protein Features = Y; Contains No Pathogenic or Likely Pathogenic Missense Variants = Y	Dispensable	No	No	Yes	No	No	No	No
NM_001282717	STAG3	22	1.35517	9	22	40.9091	43.2099	Encodes No Functional Elements = Y; Encodes No PTM Sites or Other General Protein Features = Y; Contains No Pathogenic or Likely Pathogenic Missense Variants = Y	Dispensable	No	Yes	No	No	No	No	No
NM_001282717	STAG3	18	2.85688	9	22	40.9091	55.5556	Encodes No Functional Elements = Y; Encodes No PTM Sites or Other General Protein Features = Y; Contains No Pathogenic or Likely Pathogenic Missense Variants = Y	Dispensable	No	No	No	No	No	No	No
NM_001282717	STAG3	23	2.16468	9	22	40.9091	52.6882	Encodes No Functional Elements = Y; Encodes No PTM Sites or Other General Protein Features = Y; Contains No Pathogenic or Likely Pathogenic Missense Variants = Y	Dispensable	No	Yes	No	No	No	No	No
NM_001282717	STAG3	26	4.16016	9	22	40.9091	44.1176	Encodes No Functional Elements = Y; Encodes No PTM Sites or Other General Protein Features = Y; Contains No Pathogenic or Likely Pathogenic Missense Variants = Y	Dispensable	No	No	No	No	No	No	No
NM_001282717	STAG3	31	0.459788	4	22	18.1818	59.0476	Encodes No Functional Elements = Y; Encodes No PTM Sites or Other General Protein Features = Y; Contains No Pathogenic or Likely Pathogenic Missense Variants = Y	Dispensable	Yes	Yes	No	Yes	No	No	No
NM_001282717	STAG3	28	2.60916	9	22	40.9091	53.4884	Encodes No Functional Elements = Y; Encodes No PTM Sites or Other General Protein Features = Y; Contains No Pathogenic or Likely Pathogenic Missense Variants = Y	Dispensable	No	No	No	No	No	No	No
NM_015690	STK36	22	1.93135	12	27	44.4444	50.6667	Encodes No Functional Elements = Y; Encodes No PTM Sites or Other General Protein Features = Y; Contains No Pathogenic or Likely Pathogenic Missense Variants = Y	Dispensable	No	Yes	No	No	No	No	No
NM_015690	STK36	18	1.22656	14	27	51.8519	56.5657	Encodes No Functional Elements = Y; Encodes No PTM Sites or Other General Protein Features = Y; Contains No Pathogenic or Likely Pathogenic Missense Variants = Y	Dispensable	No	Yes	No	No	No	No	No
NM_015690	STK36	17	1.32821	14	27	51.8519	55.2381	Encodes No Functional Elements = Y; Encodes No PTM Sites or Other General Protein Features = Y; Contains No Pathogenic or Likely Pathogenic Missense Variants = Y	Dispensable	No	Yes	No	No	No	No	No
NM_015690	STK36	21	1.87745	14	27	51.8519	58.5586	Encodes No Functional Elements = Y; Encodes No PTM Sites or Other General Protein Features = Y; Contains No Pathogenic or Likely Pathogenic Missense Variants = Y	Dispensable	No	Yes	No	No	No	No	No
NM_015690	STK36	11	1.96885	16	27	59.2593	55.5556	Encodes No Functional Elements = Y; Encodes No PTM Sites or Other General Protein Features = Y; Contains No Pathogenic or Likely Pathogenic Missense Variants = Y	Dispensable	No	Yes	No	No	No	No	No
NM_015690	STK36	12	1.70675	12	27	44.4444	57.7778	Encodes No Functional Elements = Y; Encodes No PTM Sites or Other General Protein Features = Y; Contains No Pathogenic or Likely Pathogenic Missense Variants = Y	Dispensable	No	Yes	No	No	No	No	No
NM_153710	STKLD1	11	0.697169	1	5	20	53.5714	Encodes No Functional Elements = Y; Encodes No PTM Sites or Other General Protein Features = Y; Contains No Pathogenic or Likely Pathogenic Missense Variants = Y	Dispensable	Yes	Yes	No	Yes	No	No	No
NM_153710	STKLD1	12	0.661	1	5	20	65.812	Encodes No Functional Elements = Y; Encodes No PTM Sites or Other General Protein Features = Y; Contains No Pathogenic or Likely Pathogenic Missense Variants = Y	Dispensable	Yes	Yes	No	Yes	No	No	No
NM_153710	STKLD1	13	0.0866143	1	5	20	61.7021	Encodes No Functional Elements = Y; Encodes No PTM Sites or Other General Protein Features = Y; Contains No Pathogenic or Likely Pathogenic Missense Variants = Y	Dispensable	Yes	Yes	No	Yes	No	No	No
NM_153710	STKLD1	14	0.591201	1	5	20	64.4444	Encodes No Functional Elements = Y; Encodes No PTM Sites or Other General Protein Features = Y; Contains No Pathogenic or Likely Pathogenic Missense Variants = Y	Dispensable	Yes	Yes	No	Yes	No	No	No
NM_153710	STKLD1	15	0.572453	1	5	20	60.4651	Encodes No Functional Elements = Y; Encodes No PTM Sites or Other General Protein Features = Y; Contains No Pathogenic or Likely Pathogenic Missense Variants = Y	Dispensable	Yes	Yes	No	Yes	No	No	No
NM_153710	STKLD1	16	1.41798	1	5	20	60.4651	Encodes No Functional Elements = Y; Encodes No PTM Sites or Other General Protein Features = Y; Contains No Pathogenic or Likely Pathogenic Missense Variants = Y	Dispensable	Yes	Yes	No	Yes	No	No	No
NM_153710	STKLD1	17	1.11466	1	5	20	64.539	Encodes No Functional Elements = Y; Encodes No PTM Sites or Other General Protein Features = Y; Contains No Pathogenic or Likely Pathogenic Missense Variants = Y	Dispensable	Yes	Yes	No	Yes	No	No	No
NM_153700	STRC	14	1.40665	1	13	7.69231	45.4545	Encodes No Functional Elements = Y; Encodes No PTM Sites or Other General Protein Features = Y; Contains No Pathogenic or Likely Pathogenic Missense Variants = Y	Dispensable	Yes	Yes	No	Yes	No	No	No
NM_153700	STRC	15	1.96753	1	13	7.69231	57.1429	Encodes No Functional Elements = Y; Encodes No PTM Sites or Other General Protein Features = Y; Contains No Pathogenic or Likely Pathogenic Missense Variants = Y	Dispensable	Yes	Yes	No	Yes	No	No	No
NM_153700	STRC	24	1.91921	2	13	15.3846	58.3333	Encodes No Functional Elements = Y; Encodes No PTM Sites or Other General Protein Features = Y; Contains No Pathogenic or Likely Pathogenic Missense Variants = Y	Dispensable	Yes	Yes	No	Yes	No	No	No
NM_006949	STXBP2	12	5.53317	5	23	21.7391	46.9697	Encodes No Functional Elements = Y; Encodes No PTM Sites or Other General Protein Features = Y; Contains No Pathogenic or Likely Pathogenic Missense Variants = Y	Dispensable	Yes	No	No	No	No	No	No
NM_006949	STXBP2	13	4.1856	3	23	13.0435	49.3827	Encodes No Functional Elements = Y; Encodes No PTM Sites or Other General Protein Features = Y; Contains No Pathogenic or Likely Pathogenic Missense Variants = Y	Dispensable	Yes	No	No	No	No	No	No
NM_006949	STXBP2	10	3.67849	4	23	17.3913	60.1852	Encodes No Functional Elements = Y; Encodes No PTM Sites or Other General Protein Features = Y; Contains No Pathogenic or Likely Pathogenic Missense Variants = Y	Dispensable	Yes	No	No	No	No	No	No
NM_007269	STXBP3	12	3.34438	11	17	64.7059	40.9091	Encodes No Functional Elements = Y; Encodes No PTM Sites or Other General Protein Features = Y; Contains No Pathogenic or Likely Pathogenic Missense Variants = Y	Dispensable	No	No	Yes	No	No	No	No
NM_007269	STXBP3	13	4.11341	11	17	64.7059	34.5679	Encodes No Functional Elements = Y; Encodes No PTM Sites or Other General Protein Features = Y; Contains No Pathogenic or Likely Pathogenic Missense Variants = Y	Dispensable	No	No	Yes	No	No	No	No
NM_007269	STXBP3	16	3.53713	10	17	58.8235	41.9355	Encodes No Functional Elements = Y; Encodes No PTM Sites or Other General Protein Features = Y; Contains No Pathogenic or Likely Pathogenic Missense Variants = Y	Dispensable	No	No	No	No	No	No	No
NM_007269	STXBP3	10	4.0328	9	17	52.9412	39.5833	Encodes No Functional Elements = Y; Encodes No PTM Sites or Other General Protein Features = Y; Contains No Pathogenic or Likely Pathogenic Missense Variants = Y	Dispensable	No	No	Yes	No	No	No	No
NM_014283	SUCO	15	4.5972	3	9	33.3333	33.3333	Encodes No Functional Elements = Y; Encodes No PTM Sites or Other General Protein Features = Y; Contains No Pathogenic or Likely Pathogenic Missense Variants = Y	Dispensable	No	No	Yes	No	No	No	No
NM_014283	SUCO	16	5.10428	3	9	33.3333	37.6812	Encodes No Functional Elements = Y; Encodes No PTM Sites or Other General Protein Features = Y; Contains No Pathogenic or Likely Pathogenic Missense Variants = Y	Dispensable	No	No	Yes	No	No	No	No
NM_001193313	SUGCT	5	3.82664	7	12	58.3333	35.2941	Encodes No Functional Elements = Y; Encodes No PTM Sites or Other General Protein Features = Y; Contains No Pathogenic or Likely Pathogenic Missense Variants = Y	Dispensable	No	No	Yes	No	No	No	No
NM_001193313	SUGCT	10	3.00639	7	12	58.3333	44.4444	Encodes No Functional Elements = Y; Encodes No PTM Sites or Other General Protein Features = Y; Contains No Pathogenic or Likely Pathogenic Missense Variants = Y	Dispensable	No	No	No	No	No	No	No
NM_001193313	SUGCT	9	3.10869	7	12	58.3333	44.7917	Encodes No Functional Elements = Y; Encodes No PTM Sites or Other General Protein Features = Y; Contains No Pathogenic or Likely Pathogenic Missense Variants = Y	Dispensable	No	No	No	No	No	No	No
NM_021738	SVIL	20	4.09114	36	47	76.5957	43.6782	Encodes No Functional Elements = Y; Encodes No PTM Sites or Other General Protein Features = Y; Contains No Pathogenic or Likely Pathogenic Missense Variants = Y	Dispensable	No	No	No	No	No	No	No
NM_014258	SYCP2	44	0.956268	3	9	33.3333	38.5965	Encodes No Functional Elements = Y; Encodes No PTM Sites or Other General Protein Features = Y; Contains No Pathogenic or Likely Pathogenic Missense Variants = Y	Dispensable	No	Yes	Yes	No	No	Yes	No
NM_014258	SYCP2	17	2.77118	3	9	33.3333	40	Encodes No Functional Elements = Y; Encodes No PTM Sites or Other General Protein Features = Y; Contains No Pathogenic or Likely Pathogenic Missense Variants = Y	Dispensable	No	No	Yes	No	No	No	No
NM_001040274	SYCP2L	2	0.280882	NA	NA	NA	46.3768	Encodes No Functional Elements = Y; Encodes No PTM Sites or Other General Protein Features = Y; Contains No Pathogenic or Likely Pathogenic Missense Variants = Y	Dispensable	No	Yes	No	No	No	No	No
NM_001365999	SZT2	71	4.5554	2	19	10.5263	46.3768	Encodes No Functional Elements = Y; Encodes No PTM Sites or Other General Protein Features = Y; Contains No Pathogenic or Likely Pathogenic Missense Variants = Y	Dispensable	Yes	No	No	No	No	No	No
NM_001365999	SZT2	65	5.28246	2	19	10.5263	52	Encodes No Functional Elements = Y; Encodes No PTM Sites or Other General Protein Features = Y; Contains No Pathogenic or Likely Pathogenic Missense Variants = Y	Dispensable	Yes	No	No	No	No	No	No
NM_001365999	SZT2	30	3.78521	2	19	10.5263	52.6882	Encodes No Functional Elements = Y; Encodes No PTM Sites or Other General Protein Features = Y; Contains No Pathogenic or Likely Pathogenic Missense Variants = Y	Dispensable	Yes	No	No	No	No	No	No
NM_001365999	SZT2	21	3.2474	3	19	15.7895	52.6316	Encodes No Functional Elements = Y; Encodes No PTM Sites or Other General Protein Features = Y; Contains No Pathogenic or Likely Pathogenic Missense Variants = Y	Dispensable	Yes	No	No	No	No	No	No
NM_001365999	SZT2	70	4.92161	2	19	10.5263	54.7009	Encodes No Functional Elements = Y; Encodes No PTM Sites or Other General Protein Features = Y; Contains No Pathogenic or Likely Pathogenic Missense Variants = Y	Dispensable	Yes	No	No	No	No	No	No
NM_001365999	SZT2	68	4.5435	2	19	10.5263	56.0976	Encodes No Functional Elements = Y; Encodes No PTM Sites or Other General Protein Features = Y; Contains No Pathogenic or Likely Pathogenic Missense Variants = Y	Dispensable	Yes	No	No	No	No	No	No
NM_001365999	SZT2	5	3.57891	3	19	15.7895	59.0909	Encodes No Functional Elements = Y; Encodes No PTM Sites or Other General Protein Features = Y; Contains No Pathogenic or Likely Pathogenic Missense Variants = Y	Dispensable	Yes	No	No	No	No	No	No
NM_001365999	SZT2	13	4.81392	3	19	15.7895	57.5163	Encodes No Functional Elements = Y; Encodes No PTM Sites or Other General Protein Features = Y; Contains No Pathogenic or Likely Pathogenic Missense Variants = Y	Dispensable	Yes	No	No	No	No	No	No
NM_001365999	SZT2	48	4.13827	2	19	10.5263	58.7879	Encodes No Functional Elements = Y; Encodes No PTM Sites or Other General Protein Features = Y; Contains No Pathogenic or Likely Pathogenic Missense Variants = Y	Dispensable	Yes	No	No	No	No	No	No
NM_001365999	SZT2	37	1.76468	2	19	10.5263	60.7143	Encodes No Functional Elements = Y; Encodes No PTM Sites or Other General Protein Features = Y; Contains No Pathogenic or Likely Pathogenic Missense Variants = Y	Dispensable	Yes	Yes	No	Yes	No	No	No
NM_001365999	SZT2	9	4.98535	2	19	10.5263	59.6491	Encodes No Functional Elements = Y; Encodes No PTM Sites or Other General Protein Features = Y; Contains No Pathogenic or Likely Pathogenic Missense Variants = Y	Dispensable	Yes	No	No	No	No	No	No
NM_001365999	SZT2	22	3.06931	1	19	5.26316	65.4971	Encodes No Functional Elements = Y; Encodes No PTM Sites or Other General Protein Features = Y; Contains No Pathogenic or Likely Pathogenic Missense Variants = Y	Dispensable	Yes	No	No	No	No	No	No
NM_001365999	SZT2	3	4.26728	3	19	15.7895	55.7471	Encodes No Functional Elements = Y; Encodes No PTM Sites or Other General Protein Features = Y; Contains No Pathogenic or Likely Pathogenic Missense Variants = Y	Dispensable	Yes	No	No	No	No	No	No
NM_001365999	SZT2	36	3.75608	2	19	10.5263	57.5269	Encodes No Functional Elements = Y; Encodes No PTM Sites or Other General Protein Features = Y; Contains No Pathogenic or Likely Pathogenic Missense Variants = Y	Dispensable	Yes	No	No	No	No	No	No
NM_001365999	SZT2	16	3.94072	3	19	15.7895	61.5741	Encodes No Functional Elements = Y; Encodes No PTM Sites or Other General Protein Features = Y; Contains No Pathogenic or Likely Pathogenic Missense Variants = Y	Dispensable	Yes	No	No	No	No	No	No
NM_001365999	SZT2	32	3.82685	2	19	10.5263	59.5238	Encodes No Functional Elements = Y; Encodes No PTM Sites or Other General Protein Features = Y; Contains No Pathogenic or Likely Pathogenic Missense Variants = Y	Dispensable	Yes	No	No	No	No	No	No
NM_013251	TAC3	4	0.765483	11	12	91.6667	43.3333	Encodes No Functional Elements = Y; Encodes No PTM Sites or Other General Protein Features = Y; Contains No Pathogenic or Likely Pathogenic Missense Variants = Y	Dispensable	No	Yes	No	No	No	No	No
NM_005681	TAF1A	4	2.5079	NA	NA	NA	32.4561	Encodes No Functional Elements = Y; Encodes No PTM Sites or Other General Protein Features = Y; Contains No Pathogenic or Likely Pathogenic Missense Variants = Y	Dispensable	No	No	Yes	No	No	No	No
NM_001243156	TAF1C	10	1.85793	26	46	56.5217	72.2222	Encodes No Functional Elements = Y; Encodes No PTM Sites or Other General Protein Features = Y; Contains No Pathogenic or Likely Pathogenic Missense Variants = Y	Dispensable	No	Yes	No	No	No	No	No
NM_001243156	TAF1C	5	1.24798	28	46	60.8696	58.8889	Encodes No Functional Elements = Y; Encodes No PTM Sites or Other General Protein Features = Y; Contains No Pathogenic or Likely Pathogenic Missense Variants = Y	Dispensable	No	Yes	No	No	No	No	No
NM_001243156	TAF1C	8	1.36412	22	46	47.8261	56.4103	Encodes No Functional Elements = Y; Encodes No PTM Sites or Other General Protein Features = Y; Contains No Pathogenic or Likely Pathogenic Missense Variants = Y	Dispensable	No	Yes	No	No	No	No	No
NM_001243156	TAF1C	14	0.673197	23	46	50	65.2174	Encodes No Functional Elements = Y; Encodes No PTM Sites or Other General Protein Features = Y; Contains No Pathogenic or Likely Pathogenic Missense Variants = Y	Dispensable	No	Yes	No	No	No	No	No
NM_001243156	TAF1C	12	0.917965	26	46	56.5217	61.1111	Encodes No Functional Elements = Y; Encodes No PTM Sites or Other General Protein Features = Y; Contains No Pathogenic or Likely Pathogenic Missense Variants = Y	Dispensable	No	Yes	No	No	No	No	No
NM_003184	TAF2	15	5.74112	7	43	16.2791	33.3333	Encodes No Functional Elements = Y; Encodes No PTM Sites or Other General Protein Features = Y; Contains No Pathogenic or Likely Pathogenic Missense Variants = Y	Dispensable	Yes	No	Yes	No	Yes	No	No
NM_003184	TAF2	18	5.66955	6	43	13.9535	29.7297	Encodes No Functional Elements = Y; Encodes No PTM Sites or Other General Protein Features = Y; Contains No Pathogenic or Likely Pathogenic Missense Variants = Y	Dispensable	Yes	No	Yes	No	Yes	No	No
NM_003184	TAF2	8	5.4475	8	43	18.6047	39.4737	Encodes No Functional Elements = Y; Encodes No PTM Sites or Other General Protein Features = Y; Contains No Pathogenic or Likely Pathogenic Missense Variants = Y	Dispensable	Yes	No	Yes	No	Yes	No	No
NM_003184	TAF2	17	6.06909	8	43	18.6047	37.5887	Encodes No Functional Elements = Y; Encodes No PTM Sites or Other General Protein Features = Y; Contains No Pathogenic or Likely Pathogenic Missense Variants = Y	Dispensable	Yes	No	Yes	No	Yes	No	No
NM_003185	TAF4	3	3.69687	1	10	10	60	Encodes No Functional Elements = Y; Encodes No PTM Sites or Other General Protein Features = Y; Contains No Pathogenic or Likely Pathogenic Missense Variants = Y	Dispensable	Yes	No	No	No	No	No	No
NM_001284401	TAMM41	7	3.5839	5	18	27.7778	46.0317	Encodes No Functional Elements = Y; Encodes No PTM Sites or Other General Protein Features = Y; Contains No Pathogenic or Likely Pathogenic Missense Variants = Y	Dispensable	No	No	No	No	No	No	No
NM_001394998	TANC2	9	5.07903	4	11	36.3636	51.5873	Encodes No Functional Elements = Y; Encodes No PTM Sites or Other General Protein Features = Y; Contains No Pathogenic or Likely Pathogenic Missense Variants = Y	Dispensable	No	No	No	No	No	No	No
NM_153365	TAPT1	10	4.78105	7	23	30.4348	41.6667	Encodes No Functional Elements = Y; Encodes No PTM Sites or Other General Protein Features = Y; Contains No Pathogenic or Likely Pathogenic Missense Variants = Y	Dispensable	No	No	No	No	No	No	No
NM_153365	TAPT1	8	5.16201	6	23	26.087	33.3333	Encodes No Functional Elements = Y; Encodes No PTM Sites or Other General Protein Features = Y; Contains No Pathogenic or Likely Pathogenic Missense Variants = Y	Dispensable	Yes	No	Yes	No	Yes	No	No
NM_017714	TASP1	4	3.61249	16	21	76.1905	55.0725	Encodes No Functional Elements = Y; Encodes No PTM Sites or Other General Protein Features = Y; Contains No Pathogenic or Likely Pathogenic Missense Variants = Y	Dispensable	No	No	No	No	No	No	No
NM_017714	TASP1	11	5.48866	14	21	66.6667	45.9459	Encodes No Functional Elements = Y; Encodes No PTM Sites or Other General Protein Features = Y; Contains No Pathogenic or Likely Pathogenic Missense Variants = Y	Dispensable	No	No	No	No	No	No	No
NM_017714	TASP1	12	3.37912	14	21	66.6667	52.2523	Encodes No Functional Elements = Y; Encodes No PTM Sites or Other General Protein Features = Y; Contains No Pathogenic or Likely Pathogenic Missense Variants = Y	Dispensable	No	No	No	No	No	No	No
NM_001396959	TBC1D1	8	3.09755	21	37	56.7568	36.036	Encodes No Functional Elements = Y; Encodes No PTM Sites or Other General Protein Features = Y; Contains No Pathogenic or Likely Pathogenic Missense Variants = Y	Dispensable	No	No	Yes	No	No	No	No
NM_001396959	TBC1D1	9	2.41755	21	37	56.7568	41.0853	Encodes No Functional Elements = Y; Encodes No PTM Sites or Other General Protein Features = Y; Contains No Pathogenic or Likely Pathogenic Missense Variants = Y	Dispensable	No	Yes	No	No	No	No	No
NM_001199107	TBC1D24	3	1.90929	3	17	17.6471	33.3333	Encodes No Functional Elements = Y; Encodes No PTM Sites or Other General Protein Features = Y; Contains No Pathogenic or Likely Pathogenic Missense Variants = Y	Dispensable	Yes	Yes	Yes	Yes	Yes	Yes	Yes
NM_152730	TBC1D32	10	3.78286	11	19	57.8947	33.3333	Encodes No Functional Elements = Y; Encodes No PTM Sites or Other General Protein Features = Y; Contains No Pathogenic or Likely Pathogenic Missense Variants = Y	Dispensable	No	No	Yes	No	No	No	No
NM_152730	TBC1D32	4	3.23419	13	19	68.4211	34.7826	Encodes No Functional Elements = Y; Encodes No PTM Sites or Other General Protein Features = Y; Contains No Pathogenic or Likely Pathogenic Missense Variants = Y	Dispensable	No	No	Yes	No	No	No	No
NM_152730	TBC1D32	26	2.452	11	19	57.8947	38.0952	Encodes No Functional Elements = Y; Encodes No PTM Sites or Other General Protein Features = Y; Contains No Pathogenic or Likely Pathogenic Missense Variants = Y	Dispensable	No	No	Yes	No	No	No	No
NM_152730	TBC1D32	13	1.93027	12	19	63.1579	40.8602	Encodes No Functional Elements = Y; Encodes No PTM Sites or Other General Protein Features = Y; Contains No Pathogenic or Likely Pathogenic Missense Variants = Y	Dispensable	No	Yes	Yes	No	No	Yes	No
NM_152730	TBC1D32	21	2.23061	8	19	42.1053	34.188	Encodes No Functional Elements = Y; Encodes No PTM Sites or Other General Protein Features = Y; Contains No Pathogenic or Likely Pathogenic Missense Variants = Y	Dispensable	No	Yes	Yes	No	No	Yes	No
NM_152730	TBC1D32	5	3.01274	9	19	47.3684	42.8571	Encodes No Functional Elements = Y; Encodes No PTM Sites or Other General Protein Features = Y; Contains No Pathogenic or Likely Pathogenic Missense Variants = Y	Dispensable	No	No	No	No	No	No	No
NM_152730	TBC1D32	25	1.65099	12	19	63.1579	33.3333	Encodes No Functional Elements = Y; Encodes No PTM Sites or Other General Protein Features = Y; Contains No Pathogenic or Likely Pathogenic Missense Variants = Y	Dispensable	No	Yes	Yes	No	No	Yes	No
NM_152730	TBC1D32	12	3.01229	12	19	63.1579	29.078	Encodes No Functional Elements = Y; Encodes No PTM Sites or Other General Protein Features = Y; Contains No Pathogenic or Likely Pathogenic Missense Variants = Y	Dispensable	No	No	Yes	No	No	No	No
NM_152730	TBC1D32	2	3.29712	14	19	73.6842	38.8889	Encodes No Functional Elements = Y; Encodes No PTM Sites or Other General Protein Features = Y; Contains No Pathogenic or Likely Pathogenic Missense Variants = Y	Dispensable	No	No	Yes	No	No	No	No
NM_017752	TBC1D8B	19	1.60841	4	9	44.4444	43.8596	Encodes No Functional Elements = Y; Encodes No PTM Sites or Other General Protein Features = Y; Contains No Pathogenic or Likely Pathogenic Missense Variants = Y	Dispensable	No	Yes	No	No	No	No	No
NM_017752	TBC1D8B	15	3.66975	5	9	55.5556	34.7826	Encodes No Functional Elements = Y; Encodes No PTM Sites or Other General Protein Features = Y; Contains No Pathogenic or Likely Pathogenic Missense Variants = Y	Dispensable	No	No	Yes	No	No	No	No
NM_017752	TBC1D8B	18	2.90328	5	9	55.5556	36.9048	Encodes No Functional Elements = Y; Encodes No PTM Sites or Other General Protein Features = Y; Contains No Pathogenic or Likely Pathogenic Missense Variants = Y	Dispensable	No	No	Yes	No	No	No	No
NM_017752	TBC1D8B	8	2.87404	3	9	33.3333	38	Encodes No Functional Elements = Y; Encodes No PTM Sites or Other General Protein Features = Y; Contains No Pathogenic or Likely Pathogenic Missense Variants = Y	Dispensable	No	No	Yes	No	No	No	No
NM_005993	TBCD	16	4.99241	35	76	46.0526	63.3333	Encodes No Functional Elements = Y; Encodes No PTM Sites or Other General Protein Features = Y; Contains No Pathogenic or Likely Pathogenic Missense Variants = Y	Dispensable	No	No	No	No	No	No	No
NM_005993	TBCD	30	2.01552	33	76	43.4211	61.9048	Encodes No Functional Elements = Y; Encodes No PTM Sites or Other General Protein Features = Y; Contains No Pathogenic or Likely Pathogenic Missense Variants = Y	Dispensable	No	Yes	No	No	No	No	No
NM_005993	TBCD	4	3.38827	36	76	47.3684	39.2157	Encodes No Functional Elements = Y; Encodes No PTM Sites or Other General Protein Features = Y; Contains No Pathogenic or Likely Pathogenic Missense Variants = Y	Dispensable	No	No	Yes	No	No	No	No
NM_005993	TBCD	29	2.61757	32	76	42.1053	57.971	Encodes No Functional Elements = Y; Encodes No PTM Sites or Other General Protein Features = Y; Contains No Pathogenic or Likely Pathogenic Missense Variants = Y	Dispensable	No	No	No	No	No	No	No
NM_005993	TBCD	5	3.38638	35	76	46.0526	53.0612	Encodes No Functional Elements = Y; Encodes No PTM Sites or Other General Protein Features = Y; Contains No Pathogenic or Likely Pathogenic Missense Variants = Y	Dispensable	No	No	No	No	No	No	No
NM_207037	TCF12	15	7.67518	13	55	23.6364	41.6667	Encodes No Functional Elements = Y; Encodes No PTM Sites or Other General Protein Features = Y; Contains No Pathogenic or Likely Pathogenic Missense Variants = Y	Dispensable	Yes	No	No	No	No	No	No
NM_031283	TCF7L1	7	4.76212	3	7	42.8571	66.6667	Encodes No Functional Elements = Y; Encodes No PTM Sites or Other General Protein Features = Y; Contains No Pathogenic or Likely Pathogenic Missense Variants = Y	Dispensable	No	No	No	No	No	No	No
NM_031283	TCF7L1	8	3.59241	4	7	57.1429	67.3611	Encodes No Functional Elements = Y; Encodes No PTM Sites or Other General Protein Features = Y; Contains No Pathogenic or Likely Pathogenic Missense Variants = Y	Dispensable	No	No	No	No	No	No	No
NM_001367943	TCF7L2	5	5.70558	44	64	68.75	56.8627	Encodes No Functional Elements = Y; Encodes No PTM Sites or Other General Protein Features = Y; Contains No Pathogenic or Likely Pathogenic Missense Variants = Y	Dispensable	No	No	No	No	No	No	No
NM_001082538	TCTN1	11	2.29894	19	81	23.4568	43.9716	Encodes No Functional Elements = Y; Encodes No PTM Sites or Other General Protein Features = Y; Contains No Pathogenic or Likely Pathogenic Missense Variants = Y	Dispensable	Yes	Yes	No	Yes	No	No	No
NM_018319	TDP1	9	3.43171	NA	NA	NA	42.8571	Encodes No Functional Elements = Y; Encodes No PTM Sites or Other General Protein Features = Y; Contains No Pathogenic or Likely Pathogenic Missense Variants = Y	Dispensable	No	No	No	No	No	No	No
NM_014844	TECPR2	15	3.93202	4	9	44.4444	54.4444	Encodes No Functional Elements = Y; Encodes No PTM Sites or Other General Protein Features = Y; Contains No Pathogenic or Likely Pathogenic Missense Variants = Y	Dispensable	No	No	No	No	No	No	No
NM_031898	TEKT3	4	3.60858	4	10	40	45.2381	Encodes No Functional Elements = Y; Encodes No PTM Sites or Other General Protein Features = Y; Contains No Pathogenic or Likely Pathogenic Missense Variants = Y	Dispensable	No	No	No	No	No	No	No
NM_016111	TELO2	4	2.14604	27	33	81.8182	62.3188	Encodes No Functional Elements = Y; Encodes No PTM Sites or Other General Protein Features = Y; Contains No Pathogenic or Likely Pathogenic Missense Variants = Y	Dispensable	No	Yes	No	No	No	No	No
NM_016111	TELO2	7	1.35643	26	33	78.7879	71.0145	Encodes No Functional Elements = Y; Encodes No PTM Sites or Other General Protein Features = Y; Contains No Pathogenic or Likely Pathogenic Missense Variants = Y	Dispensable	No	Yes	No	No	No	No	No
NM_001287491	TET3	3	2.29664	2	5	40	61.4035	Encodes No Functional Elements = Y; Encodes No PTM Sites or Other General Protein Features = Y; Contains No Pathogenic or Likely Pathogenic Missense Variants = Y	Dispensable	No	Yes	No	No	No	No	No
NM_031276	TEX11	20	1.02821	4	4	100	36.8421	Encodes No Functional Elements = Y; Encodes No PTM Sites or Other General Protein Features = Y; Contains No Pathogenic or Likely Pathogenic Missense Variants = Y	Dispensable	No	Yes	Yes	No	No	Yes	No
NM_031276	TEX11	6	1.73861	3	4	75	38.2716	Encodes No Functional Elements = Y; Encodes No PTM Sites or Other General Protein Features = Y; Contains No Pathogenic or Likely Pathogenic Missense Variants = Y	Dispensable	No	Yes	Yes	No	No	Yes	No
NM_031276	TEX11	8	1.62056	3	4	75	44.4444	Encodes No Functional Elements = Y; Encodes No PTM Sites or Other General Protein Features = Y; Contains No Pathogenic or Likely Pathogenic Missense Variants = Y	Dispensable	No	Yes	No	No	No	No	No
NM_031276	TEX11	22	1.04508	4	4	100	41.3793	Encodes No Functional Elements = Y; Encodes No PTM Sites or Other General Protein Features = Y; Contains No Pathogenic or Likely Pathogenic Missense Variants = Y	Dispensable	No	Yes	No	No	No	No	No
NM_031276	TEX11	11	1.57744	3	4	75	38.5417	Encodes No Functional Elements = Y; Encodes No PTM Sites or Other General Protein Features = Y; Contains No Pathogenic or Likely Pathogenic Missense Variants = Y	Dispensable	No	Yes	Yes	No	No	Yes	No
NM_031276	TEX11	24	2.05366	4	4	100	40.1709	Encodes No Functional Elements = Y; Encodes No PTM Sites or Other General Protein Features = Y; Contains No Pathogenic or Likely Pathogenic Missense Variants = Y	Dispensable	No	Yes	Yes	No	No	Yes	No
NM_031276	TEX11	7	1.30099	3	4	75	44.1667	Encodes No Functional Elements = Y; Encodes No PTM Sites or Other General Protein Features = Y; Contains No Pathogenic or Likely Pathogenic Missense Variants = Y	Dispensable	No	Yes	No	No	No	No	No
NM_031276	TEX11	26	2.4223	4	4	100	38	Encodes No Functional Elements = Y; Encodes No PTM Sites or Other General Protein Features = Y; Contains No Pathogenic or Likely Pathogenic Missense Variants = Y	Dispensable	No	Yes	Yes	No	No	Yes	No
NM_031276	TEX11	29	2.85732	4	4	100	46.6667	Encodes No Functional Elements = Y; Encodes No PTM Sites or Other General Protein Features = Y; Contains No Pathogenic or Likely Pathogenic Missense Variants = Y	Dispensable	No	No	No	No	No	No	No
NM_031272	TEX14	22	1.28313	4	7	57.1429	38.0952	Encodes No Functional Elements = Y; Encodes No PTM Sites or Other General Protein Features = Y; Contains No Pathogenic or Likely Pathogenic Missense Variants = Y	Dispensable	No	Yes	Yes	No	No	Yes	No
NM_031272	TEX14	26	1.96804	5	7	71.4286	47.8261	Encodes No Functional Elements = Y; Encodes No PTM Sites or Other General Protein Features = Y; Contains No Pathogenic or Likely Pathogenic Missense Variants = Y	Dispensable	No	Yes	No	No	No	No	No
NM_031272	TEX14	27	0.588948	4	7	57.1429	52.5641	Encodes No Functional Elements = Y; Encodes No PTM Sites or Other General Protein Features = Y; Contains No Pathogenic or Likely Pathogenic Missense Variants = Y	Dispensable	No	Yes	No	No	No	No	No
NM_006287	TFPI	4	-0.192474	38	50	76	30.7692	Encodes No Functional Elements = Y; Encodes No PTM Sites or Other General Protein Features = Y; Contains No Pathogenic or Likely Pathogenic Missense Variants = Y	Dispensable	No	Yes	Yes	No	No	Yes	No
NM_201631	TGM5	5	1.80734	2	5	40	54.2636	Encodes No Functional Elements = Y; Encodes No PTM Sites or Other General Protein Features = Y; Contains No Pathogenic or Likely Pathogenic Missense Variants = Y	Dispensable	No	Yes	No	No	No	No	No
NM_005131	THOC1	14	4.86438	6	24	25	43.1373	Encodes No Functional Elements = Y; Encodes No PTM Sites or Other General Protein Features = Y; Contains No Pathogenic or Likely Pathogenic Missense Variants = Y	Dispensable	Yes	No	No	No	No	No	No
NM_005131	THOC1	17	5.04252	7	24	29.1667	40.9091	Encodes No Functional Elements = Y; Encodes No PTM Sites or Other General Protein Features = Y; Contains No Pathogenic or Likely Pathogenic Missense Variants = Y	Dispensable	No	No	Yes	No	No	No	No
NM_005131	THOC1	18	5.1653	7	24	29.1667	40.4762	Encodes No Functional Elements = Y; Encodes No PTM Sites or Other General Protein Features = Y; Contains No Pathogenic or Likely Pathogenic Missense Variants = Y	Dispensable	No	No	Yes	No	No	No	No
NM_005131	THOC1	7	5.67856	7	24	29.1667	43.75	Encodes No Functional Elements = Y; Encodes No PTM Sites or Other General Protein Features = Y; Contains No Pathogenic or Likely Pathogenic Missense Variants = Y	Dispensable	No	No	No	No	No	No	No
NM_005131	THOC1	11	5.22814	5	24	20.8333	28.7879	Encodes No Functional Elements = Y; Encodes No PTM Sites or Other General Protein Features = Y; Contains No Pathogenic or Likely Pathogenic Missense Variants = Y	Dispensable	Yes	No	Yes	No	Yes	No	No
NM_001353694	TIAM1	10	3.30368	12	18	66.6667	41.3333	Encodes No Functional Elements = Y; Encodes No PTM Sites or Other General Protein Features = Y; Contains No Pathogenic or Likely Pathogenic Missense Variants = Y	Dispensable	No	No	No	No	No	No	No
NM_001143986	TLE6	5	0.427902	3	11	27.2727	52.381	Encodes No Functional Elements = Y; Encodes No PTM Sites or Other General Protein Features = Y; Contains No Pathogenic or Likely Pathogenic Missense Variants = Y	Dispensable	No	Yes	No	No	No	No	No
NM_012464	TLL1	3	4.20471	3	6	50	46.9136	Encodes No Functional Elements = Y; Encodes No PTM Sites or Other General Protein Features = Y; Contains No Pathogenic or Likely Pathogenic Missense Variants = Y	Dispensable	No	No	No	No	No	No	No
NM_012464	TLL1	2	4.7582	4	6	66.6667	39.6396	Encodes No Functional Elements = Y; Encodes No PTM Sites or Other General Protein Features = Y; Contains No Pathogenic or Likely Pathogenic Missense Variants = Y	Dispensable	No	No	Yes	No	No	No	No
NM_017799	TMEM260	8	1.77957	13	25	52	36.9048	Encodes No Functional Elements = Y; Encodes No PTM Sites or Other General Protein Features = Y; Contains No Pathogenic or Likely Pathogenic Missense Variants = Y	Dispensable	No	Yes	Yes	No	No	Yes	No
NM_015978	TNNI3K	13	5.11386	4	11	36.3636	43.8596	Encodes No Functional Elements = Y; Encodes No PTM Sites or Other General Protein Features = Y; Contains No Pathogenic or Likely Pathogenic Missense Variants = Y	Dispensable	No	No	No	No	No	No	No
NM_012470	TNPO3	9	5.51606	24	26	92.3077	48.1481	Encodes No Functional Elements = Y; Encodes No PTM Sites or Other General Protein Features = Y; Contains No Pathogenic or Likely Pathogenic Missense Variants = Y	Dispensable	No	No	No	No	No	No	No
NM_012470	TNPO3	17	5.70581	26	26	100	50.4274	Encodes No Functional Elements = Y; Encodes No PTM Sites or Other General Protein Features = Y; Contains No Pathogenic or Likely Pathogenic Missense Variants = Y	Dispensable	No	No	No	No	No	No	No
NM_012470	TNPO3	16	5.46628	25	26	96.1538	50.3546	Encodes No Functional Elements = Y; Encodes No PTM Sites or Other General Protein Features = Y; Contains No Pathogenic or Likely Pathogenic Missense Variants = Y	Dispensable	No	No	No	No	No	No	No
NM_012470	TNPO3	8	5.36476	26	26	100	43.5374	Encodes No Functional Elements = Y; Encodes No PTM Sites or Other General Protein Features = Y; Contains No Pathogenic or Likely Pathogenic Missense Variants = Y	Dispensable	No	No	No	No	No	No	No
NM_012470	TNPO3	12	5.37577	24	26	92.3077	51.5625	Encodes No Functional Elements = Y; Encodes No PTM Sites or Other General Protein Features = Y; Contains No Pathogenic or Likely Pathogenic Missense Variants = Y	Dispensable	No	No	No	No	No	No	No
NM_170754	TNS2	5	1.61292	8	23	34.7826	66.6667	Encodes No Functional Elements = Y; Encodes No PTM Sites or Other General Protein Features = Y; Contains No Pathogenic or Likely Pathogenic Missense Variants = Y	Dispensable	No	Yes	No	No	No	No	No
NM_001308120	TOGARAM1	3	2.1254	6	11	54.5455	40	Encodes No Functional Elements = Y; Encodes No PTM Sites or Other General Protein Features = Y; Contains No Pathogenic or Likely Pathogenic Missense Variants = Y	Dispensable	No	Yes	Yes	No	No	Yes	No
NM_013432	TONSL	10	1.65339	6	7	85.7143	67.4603	Encodes No Functional Elements = Y; Encodes No PTM Sites or Other General Protein Features = Y; Contains No Pathogenic or Likely Pathogenic Missense Variants = Y	Dispensable	No	Yes	No	No	No	No	No
NM_001302084	TOP6BL	6	1.05979	66	83	79.5181	47.2222	Encodes No Functional Elements = Y; Encodes No PTM Sites or Other General Protein Features = Y; Contains No Pathogenic or Likely Pathogenic Missense Variants = Y	Dispensable	No	Yes	No	No	No	No	No
NM_001302084	TOP6BL	4	1.61694	52	83	62.6506	38.0952	Encodes No Functional Elements = Y; Encodes No PTM Sites or Other General Protein Features = Y; Contains No Pathogenic or Likely Pathogenic Missense Variants = Y	Dispensable	No	Yes	Yes	No	No	Yes	No
NM_001302084	TOP6BL	12	1.18549	72	83	86.747	47.4747	Encodes No Functional Elements = Y; Encodes No PTM Sites or Other General Protein Features = Y; Contains No Pathogenic or Likely Pathogenic Missense Variants = Y	Dispensable	No	Yes	No	No	No	No	No
NM_001302084	TOP6BL	11	1.39726	67	83	80.7229	50.4505	Encodes No Functional Elements = Y; Encodes No PTM Sites or Other General Protein Features = Y; Contains No Pathogenic or Likely Pathogenic Missense Variants = Y	Dispensable	No	Yes	No	No	No	No	No
NM_001302084	TOP6BL	9	1.28666	71	83	85.5422	45.5782	Encodes No Functional Elements = Y; Encodes No PTM Sites or Other General Protein Features = Y; Contains No Pathogenic or Likely Pathogenic Missense Variants = Y	Dispensable	No	Yes	No	No	No	No	No
NM_001330588	TPP2	24	6.86179	2	32	6.25	41.0256	Encodes No Functional Elements = Y; Encodes No PTM Sites or Other General Protein Features = Y; Contains No Pathogenic or Likely Pathogenic Missense Variants = Y	Dispensable	Yes	No	Yes	No	Yes	No	No
NM_001330588	TPP2	29	5.11516	12	32	37.5	29.1667	Encodes No Functional Elements = Y; Encodes No PTM Sites or Other General Protein Features = Y; Contains No Pathogenic or Likely Pathogenic Missense Variants = Y	Dispensable	No	No	Yes	No	No	No	No
NM_016292	TRAP1	9	4.49629	8	23	34.7826	58.9744	Encodes No Functional Elements = Y; Encodes No PTM Sites or Other General Protein Features = Y; Contains No Pathogenic or Likely Pathogenic Missense Variants = Y	Dispensable	No	No	No	No	No	No	No
NM_016292	TRAP1	13	4.4656	8	23	34.7826	61.2903	Encodes No Functional Elements = Y; Encodes No PTM Sites or Other General Protein Features = Y; Contains No Pathogenic or Likely Pathogenic Missense Variants = Y	Dispensable	No	No	No	No	No	No	No
NM_003274	TRAPPC10	12	3.89855	10	21	47.619	48.227	Encodes No Functional Elements = Y; Encodes No PTM Sites or Other General Protein Features = Y; Contains No Pathogenic or Likely Pathogenic Missense Variants = Y	Dispensable	No	No	No	No	No	No	No
NM_003274	TRAPPC10	8	4.95032	8	21	38.0952	55.7823	Encodes No Functional Elements = Y; Encodes No PTM Sites or Other General Protein Features = Y; Contains No Pathogenic or Likely Pathogenic Missense Variants = Y	Dispensable	No	No	No	No	No	No	No
NM_003274	TRAPPC10	16	3.73262	9	21	42.8571	53.4591	Encodes No Functional Elements = Y; Encodes No PTM Sites or Other General Protein Features = Y; Contains No Pathogenic or Likely Pathogenic Missense Variants = Y	Dispensable	No	No	No	No	No	No	No
NM_021942	TRAPPC11	24	4.57929	11	19	57.8947	33.3333	Encodes No Functional Elements = Y; Encodes No PTM Sites or Other General Protein Features = Y; Contains No Pathogenic or Likely Pathogenic Missense Variants = Y	Dispensable	No	No	Yes	No	No	No	No
NM_021942	TRAPPC11	19	4.14348	12	19	63.1579	34.6154	Encodes No Functional Elements = Y; Encodes No PTM Sites or Other General Protein Features = Y; Contains No Pathogenic or Likely Pathogenic Missense Variants = Y	Dispensable	No	No	Yes	No	No	No	No
NM_016030	TRAPPC12	4	4.75672	11	36	30.5556	64.0351	Encodes No Functional Elements = Y; Encodes No PTM Sites or Other General Protein Features = Y; Contains No Pathogenic or Likely Pathogenic Missense Variants = Y	Dispensable	No	No	No	No	No	No	No
NM_016030	TRAPPC12	3	4.15528	16	36	44.4444	42.735	Encodes No Functional Elements = Y; Encodes No PTM Sites or Other General Protein Features = Y; Contains No Pathogenic or Likely Pathogenic Missense Variants = Y	Dispensable	No	No	No	No	No	No	No
NM_001160372	TRAPPC9	5	5.29196	13	34	38.2353	51.8519	Encodes No Functional Elements = Y; Encodes No PTM Sites or Other General Protein Features = Y; Contains No Pathogenic or Likely Pathogenic Missense Variants = Y	Dispensable	No	No	No	No	No	No	No
NM_001160372	TRAPPC9	19	4.14102	18	34	52.9412	63.0631	Encodes No Functional Elements = Y; Encodes No PTM Sites or Other General Protein Features = Y; Contains No Pathogenic or Likely Pathogenic Missense Variants = Y	Dispensable	No	No	No	No	No	No	No
NM_001160372	TRAPPC9	7	5.02009	21	34	61.7647	43.6508	Encodes No Functional Elements = Y; Encodes No PTM Sites or Other General Protein Features = Y; Contains No Pathogenic or Likely Pathogenic Missense Variants = Y	Dispensable	No	No	No	No	No	No	No
NM_001160372	TRAPPC9	4	3.46485	17	34	50	56.5891	Encodes No Functional Elements = Y; Encodes No PTM Sites or Other General Protein Features = Y; Contains No Pathogenic or Likely Pathogenic Missense Variants = Y	Dispensable	No	No	No	No	No	No	No
NM_001160372	TRAPPC9	9	5.22515	20	34	58.8235	58.3333	Encodes No Functional Elements = Y; Encodes No PTM Sites or Other General Protein Features = Y; Contains No Pathogenic or Likely Pathogenic Missense Variants = Y	Dispensable	No	No	No	No	No	No	No
NM_001160372	TRAPPC9	16	3.80972	20	34	58.8235	49.6732	Encodes No Functional Elements = Y; Encodes No PTM Sites or Other General Protein Features = Y; Contains No Pathogenic or Likely Pathogenic Missense Variants = Y	Dispensable	No	No	No	No	No	No	No
NM_001039111	TRIM71	3	5.32157	3	3	100	60.7407	Encodes No Functional Elements = Y; Encodes No PTM Sites or Other General Protein Features = Y; Contains No Pathogenic or Likely Pathogenic Missense Variants = Y	Dispensable	No	No	No	No	No	No	No
NM_001348323	TRIP12	10	5.93603	69	86	80.2326	30.5556	Encodes No Functional Elements = Y; Encodes No PTM Sites or Other General Protein Features = Y; Contains No Pathogenic or Likely Pathogenic Missense Variants = Y	Dispensable	No	No	Yes	No	No	No	No
NM_001348323	TRIP12	14	5.82891	69	86	80.2326	44.9275	Encodes No Functional Elements = Y; Encodes No PTM Sites or Other General Protein Features = Y; Contains No Pathogenic or Likely Pathogenic Missense Variants = Y	Dispensable	No	No	No	No	No	No	No
NM_001348323	TRIP12	7	5.89781	62	86	72.093	53.5714	Encodes No Functional Elements = Y; Encodes No PTM Sites or Other General Protein Features = Y; Contains No Pathogenic or Likely Pathogenic Missense Variants = Y	Dispensable	No	No	No	No	No	No	No
NM_001348323	TRIP12	12	5.96525	70	86	81.3953	48.3871	Encodes No Functional Elements = Y; Encodes No PTM Sites or Other General Protein Features = Y; Contains No Pathogenic or Likely Pathogenic Missense Variants = Y	Dispensable	No	No	No	No	No	No	No
NM_001348323	TRIP12	8	5.89701	64	86	74.4186	48.9583	Encodes No Functional Elements = Y; Encodes No PTM Sites or Other General Protein Features = Y; Contains No Pathogenic or Likely Pathogenic Missense Variants = Y	Dispensable	No	No	No	No	No	No	No
NM_001348323	TRIP12	11	5.97394	70	86	81.3953	40.625	Encodes No Functional Elements = Y; Encodes No PTM Sites or Other General Protein Features = Y; Contains No Pathogenic or Likely Pathogenic Missense Variants = Y	Dispensable	No	No	Yes	No	No	No	No
NM_001348323	TRIP12	13	5.74888	67	86	77.907	43.8272	Encodes No Functional Elements = Y; Encodes No PTM Sites or Other General Protein Features = Y; Contains No Pathogenic or Likely Pathogenic Missense Variants = Y	Dispensable	No	No	No	No	No	No	No
NM_001348323	TRIP12	25	5.29707	69	86	80.2326	39.0625	Encodes No Functional Elements = Y; Encodes No PTM Sites or Other General Protein Features = Y; Contains No Pathogenic or Likely Pathogenic Missense Variants = Y	Dispensable	No	No	Yes	No	No	No	No
NM_001375524	TRRAP	7	6.14995	5	14	35.7143	33.3333	Encodes No Functional Elements = Y; Encodes No PTM Sites or Other General Protein Features = Y; Contains No Pathogenic or Likely Pathogenic Missense Variants = Y	Dispensable	No	No	Yes	No	No	No	No
NM_001375524	TRRAP	9	5.38487	5	14	35.7143	39.7436	Encodes No Functional Elements = Y; Encodes No PTM Sites or Other General Protein Features = Y; Contains No Pathogenic or Likely Pathogenic Missense Variants = Y	Dispensable	No	No	Yes	No	No	No	No
NM_001375524	TRRAP	6	5.59914	5	14	35.7143	34.5238	Encodes No Functional Elements = Y; Encodes No PTM Sites or Other General Protein Features = Y; Contains No Pathogenic or Likely Pathogenic Missense Variants = Y	Dispensable	No	No	Yes	No	No	No	No
NM_001375524	TRRAP	5	5.4863	5	14	35.7143	38.0952	Encodes No Functional Elements = Y; Encodes No PTM Sites or Other General Protein Features = Y; Contains No Pathogenic or Likely Pathogenic Missense Variants = Y	Dispensable	No	No	Yes	No	No	No	No
NM_001375524	TRRAP	4	5.70956	4	14	28.5714	41.4414	Encodes No Functional Elements = Y; Encodes No PTM Sites or Other General Protein Features = Y; Contains No Pathogenic or Likely Pathogenic Missense Variants = Y	Dispensable	No	No	No	No	No	No	No
NM_001375524	TRRAP	8	5.2503	5	14	35.7143	50.7937	Encodes No Functional Elements = Y; Encodes No PTM Sites or Other General Protein Features = Y; Contains No Pathogenic or Likely Pathogenic Missense Variants = Y	Dispensable	No	No	No	No	No	No	No
NM_000548	TSC2	32	4.36021	NA	NA	NA	60.8696	Encodes No Functional Elements = Y; Encodes No PTM Sites or Other General Protein Features = Y; Contains No Pathogenic or Likely Pathogenic Missense Variants = Y	Dispensable	No	No	No	No	No	No	No
NM_207346	TSEN54	10	3.53685	12	31	38.7097	52.1368	Encodes No Functional Elements = Y; Encodes No PTM Sites or Other General Protein Features = Y; Contains No Pathogenic or Likely Pathogenic Missense Variants = Y	Dispensable	No	No	No	No	No	No	No
NM_004758	TSPOAP1	12	2.55545	2	11	18.1818	47.619	Encodes No Functional Elements = Y; Encodes No PTM Sites or Other General Protein Features = Y; Contains No Pathogenic or Likely Pathogenic Missense Variants = Y	Dispensable	Yes	No	No	No	No	No	No
NM_004758	TSPOAP1	11	3.62806	2	11	18.1818	64.7059	Encodes No Functional Elements = Y; Encodes No PTM Sites or Other General Protein Features = Y; Contains No Pathogenic or Likely Pathogenic Missense Variants = Y	Dispensable	Yes	No	No	No	No	No	No
NM_004758	TSPOAP1	7	1.55863	2	11	18.1818	57.1429	Encodes No Functional Elements = Y; Encodes No PTM Sites or Other General Protein Features = Y; Contains No Pathogenic or Likely Pathogenic Missense Variants = Y	Dispensable	Yes	Yes	No	Yes	No	No	No
NM_004758	TSPOAP1	8	2.04982	2	11	18.1818	60	Encodes No Functional Elements = Y; Encodes No PTM Sites or Other General Protein Features = Y; Contains No Pathogenic or Likely Pathogenic Missense Variants = Y	Dispensable	Yes	Yes	No	Yes	No	No	No
NM_004758	TSPOAP1	10	3.2724	2	11	18.1818	67.619	Encodes No Functional Elements = Y; Encodes No PTM Sites or Other General Protein Features = Y; Contains No Pathogenic or Likely Pathogenic Missense Variants = Y	Dispensable	Yes	No	No	No	No	No	No
NM_004758	TSPOAP1	2	2.0819	2	11	18.1818	60.1852	Encodes No Functional Elements = Y; Encodes No PTM Sites or Other General Protein Features = Y; Contains No Pathogenic or Likely Pathogenic Missense Variants = Y	Dispensable	Yes	Yes	No	Yes	No	No	No
NM_004758	TSPOAP1	9	3.47139	2	11	18.1818	64.2276	Encodes No Functional Elements = Y; Encodes No PTM Sites or Other General Protein Features = Y; Contains No Pathogenic or Likely Pathogenic Missense Variants = Y	Dispensable	Yes	No	No	No	No	No	No
NM_004758	TSPOAP1	3	4.69224	2	11	18.1818	60.4651	Encodes No Functional Elements = Y; Encodes No PTM Sites or Other General Protein Features = Y; Contains No Pathogenic or Likely Pathogenic Missense Variants = Y	Dispensable	Yes	No	No	No	No	No	No
NM_004758	TSPOAP1	4	3.54969	1	11	9.09091	67.2222	Encodes No Functional Elements = Y; Encodes No PTM Sites or Other General Protein Features = Y; Contains No Pathogenic or Likely Pathogenic Missense Variants = Y	Dispensable	Yes	No	No	No	No	No	No
NM_017868	TTC12	18	1.75109	13	30	43.3333	52.1739	Encodes No Functional Elements = Y; Encodes No PTM Sites or Other General Protein Features = Y; Contains No Pathogenic or Likely Pathogenic Missense Variants = Y	Dispensable	No	Yes	No	No	No	No	No
NM_017868	TTC12	14	1.66088	13	30	43.3333	46.2366	Encodes No Functional Elements = Y; Encodes No PTM Sites or Other General Protein Features = Y; Contains No Pathogenic or Likely Pathogenic Missense Variants = Y	Dispensable	No	Yes	No	No	No	No	No
NM_017868	TTC12	17	1.45388	13	30	43.3333	52.5253	Encodes No Functional Elements = Y; Encodes No PTM Sites or Other General Protein Features = Y; Contains No Pathogenic or Likely Pathogenic Missense Variants = Y	Dispensable	No	Yes	No	No	No	No	No
NM_017868	TTC12	16	1.17528	11	30	36.6667	57.2464	Encodes No Functional Elements = Y; Encodes No PTM Sites or Other General Protein Features = Y; Contains No Pathogenic or Likely Pathogenic Missense Variants = Y	Dispensable	No	Yes	No	No	No	No	No
NM_017868	TTC12	10	1.71198	14	30	46.6667	47.619	Encodes No Functional Elements = Y; Encodes No PTM Sites or Other General Protein Features = Y; Contains No Pathogenic or Likely Pathogenic Missense Variants = Y	Dispensable	No	Yes	No	No	No	No	No
NM_001366900	TTC21A	8	1.62712	9	26	34.6154	41.4141	Encodes No Functional Elements = Y; Encodes No PTM Sites or Other General Protein Features = Y; Contains No Pathogenic or Likely Pathogenic Missense Variants = Y	Dispensable	No	Yes	No	No	No	No	No
NM_001366900	TTC21A	3	2.25703	10	26	38.4615	50.4505	Encodes No Functional Elements = Y; Encodes No PTM Sites or Other General Protein Features = Y; Contains No Pathogenic or Likely Pathogenic Missense Variants = Y	Dispensable	No	Yes	No	No	No	No	No
NM_001366900	TTC21A	11	2.99331	11	26	42.3077	54.2289	Encodes No Functional Elements = Y; Encodes No PTM Sites or Other General Protein Features = Y; Contains No Pathogenic or Likely Pathogenic Missense Variants = Y	Dispensable	No	No	No	No	No	No	No
NM_024753	TTC21B	3	3.67925	20	36	55.5556	34.2342	Encodes No Functional Elements = Y; Encodes No PTM Sites or Other General Protein Features = Y; Contains No Pathogenic or Likely Pathogenic Missense Variants = Y	Dispensable	No	No	Yes	No	No	No	No
NM_024753	TTC21B	11	3.71964	15	36	41.6667	33.3333	Encodes No Functional Elements = Y; Encodes No PTM Sites or Other General Protein Features = Y; Contains No Pathogenic or Likely Pathogenic Missense Variants = Y	Dispensable	No	No	Yes	No	No	No	No
NM_031956	TTC29	4	3.06072	8	11	72.7273	32.1429	Encodes No Functional Elements = Y; Encodes No PTM Sites or Other General Protein Features = Y; Contains No Pathogenic or Likely Pathogenic Missense Variants = Y	Dispensable	No	No	Yes	No	No	No	No
NM_020458	TTC7A	16	3.1522	13	34	38.2353	59.8291	Encodes No Functional Elements = Y; Encodes No PTM Sites or Other General Protein Features = Y; Contains No Pathogenic or Likely Pathogenic Missense Variants = Y	Dispensable	No	No	No	No	No	No	No
NM_144596	TTC8	6	4.67438	10	29	34.4828	36.6667	Encodes No Functional Elements = Y; Encodes No PTM Sites or Other General Protein Features = Y; Contains No Pathogenic or Likely Pathogenic Missense Variants = Y	Dispensable	No	No	Yes	No	No	No	No
NM_001102401	TTI2	4	3.6088	7	13	53.8462	51.6129	Encodes No Functional Elements = Y; Encodes No PTM Sites or Other General Protein Features = Y; Contains No Pathogenic or Likely Pathogenic Missense Variants = Y	Dispensable	No	No	No	No	No	No	No
NM_001102401	TTI2	6	2.98471	6	13	46.1538	46.5278	Encodes No Functional Elements = Y; Encodes No PTM Sites or Other General Protein Features = Y; Contains No Pathogenic or Likely Pathogenic Missense Variants = Y	Dispensable	No	No	No	No	No	No	No
NM_015072	TTLL5	25	1.69153	17	35	48.5714	35.6322	Encodes No Functional Elements = Y; Encodes No PTM Sites or Other General Protein Features = Y; Contains No Pathogenic or Likely Pathogenic Missense Variants = Y	Dispensable	No	Yes	Yes	No	No	Yes	No
NM_015072	TTLL5	22	3.42921	17	35	48.5714	48.2993	Encodes No Functional Elements = Y; Encodes No PTM Sites or Other General Protein Features = Y; Contains No Pathogenic or Likely Pathogenic Missense Variants = Y	Dispensable	No	No	No	No	No	No	No
NM_015072	TTLL5	26	1.74597	17	35	48.5714	48.9583	Encodes No Functional Elements = Y; Encodes No PTM Sites or Other General Protein Features = Y; Contains No Pathogenic or Likely Pathogenic Missense Variants = Y	Dispensable	No	Yes	No	No	No	No	No
NM_001267550	TTN	109	3.88346	9	15	60	44.4444	Encodes No Functional Elements = Y; Encodes No PTM Sites or Other General Protein Features = Y; Contains No Pathogenic or Likely Pathogenic Missense Variants = Y	Dispensable	No	No	No	No	No	No	No
NM_001267550	TTN	47	3.01664	13	15	86.6667	36.8421	Encodes No Functional Elements = Y; Encodes No PTM Sites or Other General Protein Features = Y; Contains No Pathogenic or Likely Pathogenic Missense Variants = Y	Dispensable	No	No	Yes	No	No	No	No
NM_001267550	TTN	110	2.87195	9	15	60	50	Encodes No Functional Elements = Y; Encodes No PTM Sites or Other General Protein Features = Y; Contains No Pathogenic or Likely Pathogenic Missense Variants = Y	Dispensable	No	No	No	No	No	No	No
NM_001267550	TTN	108	5.08605	9	15	60	56.4103	Encodes No Functional Elements = Y; Encodes No PTM Sites or Other General Protein Features = Y; Contains No Pathogenic or Likely Pathogenic Missense Variants = Y	Dispensable	No	No	No	No	No	No	No
NM_001267550	TTN	129	1.00017	9	15	60	43.5897	Encodes No Functional Elements = Y; Encodes No PTM Sites or Other General Protein Features = Y; Contains No Pathogenic or Likely Pathogenic Missense Variants = Y	Dispensable	No	Yes	No	No	No	No	No
NM_001267550	TTN	139	0.726208	9	15	60	48.7179	Encodes No Functional Elements = Y; Encodes No PTM Sites or Other General Protein Features = Y; Contains No Pathogenic or Likely Pathogenic Missense Variants = Y	Dispensable	No	Yes	No	No	No	No	No
NM_001267550	TTN	142	1.51147	9	15	60	48.7179	Encodes No Functional Elements = Y; Encodes No PTM Sites or Other General Protein Features = Y; Contains No Pathogenic or Likely Pathogenic Missense Variants = Y	Dispensable	No	Yes	No	No	No	No	No
NM_001267550	TTN	130	1.77357	9	15	60	44.0476	Encodes No Functional Elements = Y; Encodes No PTM Sites or Other General Protein Features = Y; Contains No Pathogenic or Likely Pathogenic Missense Variants = Y	Dispensable	No	Yes	No	No	No	No	No
NM_001267550	TTN	141	1.4874	9	15	60	51.1905	Encodes No Functional Elements = Y; Encodes No PTM Sites or Other General Protein Features = Y; Contains No Pathogenic or Likely Pathogenic Missense Variants = Y	Dispensable	No	Yes	No	No	No	No	No
NM_001267550	TTN	143	1.60601	9	15	60	50	Encodes No Functional Elements = Y; Encodes No PTM Sites or Other General Protein Features = Y; Contains No Pathogenic or Likely Pathogenic Missense Variants = Y	Dispensable	No	Yes	No	No	No	No	No
NM_001267550	TTN	144	1.72625	9	15	60	54.7619	Encodes No Functional Elements = Y; Encodes No PTM Sites or Other General Protein Features = Y; Contains No Pathogenic or Likely Pathogenic Missense Variants = Y	Dispensable	No	Yes	No	No	No	No	No
NM_001267550	TTN	145	1.4356	9	15	60	50	Encodes No Functional Elements = Y; Encodes No PTM Sites or Other General Protein Features = Y; Contains No Pathogenic or Likely Pathogenic Missense Variants = Y	Dispensable	No	Yes	No	No	No	No	No
NM_001267550	TTN	181	-0.579964	8	15	53.3333	50	Encodes No Functional Elements = Y; Encodes No PTM Sites or Other General Protein Features = Y; Contains No Pathogenic or Likely Pathogenic Missense Variants = Y	Dispensable	No	Yes	No	No	No	No	No
NM_001267550	TTN	182	-0.511614	8	15	53.3333	55.9524	Encodes No Functional Elements = Y; Encodes No PTM Sites or Other General Protein Features = Y; Contains No Pathogenic or Likely Pathogenic Missense Variants = Y	Dispensable	No	Yes	No	No	No	No	No
NM_001267550	TTN	203	0.262217	9	15	60	50	Encodes No Functional Elements = Y; Encodes No PTM Sites or Other General Protein Features = Y; Contains No Pathogenic or Likely Pathogenic Missense Variants = Y	Dispensable	No	Yes	No	No	No	No	No
NM_001267550	TTN	204	0.489819	9	15	60	54.7619	Encodes No Functional Elements = Y; Encodes No PTM Sites or Other General Protein Features = Y; Contains No Pathogenic or Likely Pathogenic Missense Variants = Y	Dispensable	No	Yes	No	No	No	No	No
NM_001267550	TTN	104	3.27757	9	15	60	40	Encodes No Functional Elements = Y; Encodes No PTM Sites or Other General Protein Features = Y; Contains No Pathogenic or Likely Pathogenic Missense Variants = Y	Dispensable	No	No	Yes	No	No	No	No
NM_001267550	TTN	15	4.02518	14	15	93.3333	40.6504	Encodes No Functional Elements = Y; Encodes No PTM Sites or Other General Protein Features = Y; Contains No Pathogenic or Likely Pathogenic Missense Variants = Y	Dispensable	No	No	Yes	No	No	No	No
NM_001267550	TTN	354	4.68198	12	15	80	41.6667	Encodes No Functional Elements = Y; Encodes No PTM Sites or Other General Protein Features = Y; Contains No Pathogenic or Likely Pathogenic Missense Variants = Y	Dispensable	No	No	No	No	No	No	No
NM_001267550	TTN	362	4.24484	12	15	80	45.5446	Encodes No Functional Elements = Y; Encodes No PTM Sites or Other General Protein Features = Y; Contains No Pathogenic or Likely Pathogenic Missense Variants = Y	Dispensable	No	No	No	No	No	No	No
NM_001267550	TTN	353	5.04849	12	15	80	49.3464	Encodes No Functional Elements = Y; Encodes No PTM Sites or Other General Protein Features = Y; Contains No Pathogenic or Likely Pathogenic Missense Variants = Y	Dispensable	No	No	No	No	No	No	No
NM_006659	TUBGCP2	4	3.14161	33	54	61.1111	58.1921	Encodes No Functional Elements = Y; Encodes No PTM Sites or Other General Protein Features = Y; Contains No Pathogenic or Likely Pathogenic Missense Variants = Y	Dispensable	No	No	No	No	No	No	No
NM_020127	TUFT1	6	1.03232	10	14	71.4286	54.5455	Encodes No Functional Elements = Y; Encodes No PTM Sites or Other General Protein Features = Y; Contains No Pathogenic or Likely Pathogenic Missense Variants = Y	Dispensable	No	Yes	No	No	No	No	No
NM_020127	TUFT1	2	1.8408	3	14	21.4286	53.3333	Encodes No Functional Elements = Y; Encodes No PTM Sites or Other General Protein Features = Y; Contains No Pathogenic or Likely Pathogenic Missense Variants = Y	Dispensable	Yes	Yes	No	Yes	No	No	No
NM_020127	TUFT1	3	2.05282	9	14	64.2857	53.9216	Encodes No Functional Elements = Y; Encodes No PTM Sites or Other General Protein Features = Y; Contains No Pathogenic or Likely Pathogenic Missense Variants = Y	Dispensable	No	Yes	No	No	No	No	No
NM_001163692	UBAP1L	5	3.77882	2	4	50	55.8824	Encodes No Functional Elements = Y; Encodes No PTM Sites or Other General Protein Features = Y; Contains No Pathogenic or Likely Pathogenic Missense Variants = Y	Dispensable	No	No	No	No	No	No	No
NM_014847	UBAP2L	21	5.30604	39	54	72.2222	38.8889	Encodes No Functional Elements = Y; Encodes No PTM Sites or Other General Protein Features = Y; Contains No Pathogenic or Likely Pathogenic Missense Variants = Y	Dispensable	No	No	Yes	No	No	No	No
NM_130466	UBE3B	5	4.36666	14	19	73.6842	48.3333	Encodes No Functional Elements = Y; Encodes No PTM Sites or Other General Protein Features = Y; Contains No Pathogenic or Likely Pathogenic Missense Variants = Y	Dispensable	No	No	No	No	No	No	No
NM_130466	UBE3B	6	4.3771	14	19	73.6842	45.7143	Encodes No Functional Elements = Y; Encodes No PTM Sites or Other General Protein Features = Y; Contains No Pathogenic or Likely Pathogenic Missense Variants = Y	Dispensable	No	No	No	No	No	No	No
NM_130466	UBE3B	14	4.57791	10	19	52.6316	51.7857	Encodes No Functional Elements = Y; Encodes No PTM Sites or Other General Protein Features = Y; Contains No Pathogenic or Likely Pathogenic Missense Variants = Y	Dispensable	No	No	No	No	No	No	No
NM_014671	UBE3C	11	4.96077	17	25	68	41.3793	Encodes No Functional Elements = Y; Encodes No PTM Sites or Other General Protein Features = Y; Contains No Pathogenic or Likely Pathogenic Missense Variants = Y	Dispensable	No	No	No	No	No	No	No
NM_014671	UBE3C	14	4.83534	17	25	68	39.0476	Encodes No Functional Elements = Y; Encodes No PTM Sites or Other General Protein Features = Y; Contains No Pathogenic or Likely Pathogenic Missense Variants = Y	Dispensable	No	No	Yes	No	No	No	No
NM_001204077	UBE4A	5	4.38584	9	10	90	45.098	Encodes No Functional Elements = Y; Encodes No PTM Sites or Other General Protein Features = Y; Contains No Pathogenic or Likely Pathogenic Missense Variants = Y	Dispensable	No	No	No	No	No	No	No
NM_174916	UBR1	18	5.13605	7	16	43.75	31.8182	Encodes No Functional Elements = Y; Encodes No PTM Sites or Other General Protein Features = Y; Contains No Pathogenic or Likely Pathogenic Missense Variants = Y	Dispensable	No	No	Yes	No	No	No	No
NM_174916	UBR1	28	3.01743	6	16	37.5	34.4828	Encodes No Functional Elements = Y; Encodes No PTM Sites or Other General Protein Features = Y; Contains No Pathogenic or Likely Pathogenic Missense Variants = Y	Dispensable	No	No	Yes	No	No	No	No
NM_174916	UBR1	19	3.54138	7	16	43.75	39.2157	Encodes No Functional Elements = Y; Encodes No PTM Sites or Other General Protein Features = Y; Contains No Pathogenic or Likely Pathogenic Missense Variants = Y	Dispensable	No	No	Yes	No	No	No	No
NM_174916	UBR1	9	3.79407	7	16	43.75	43.5185	Encodes No Functional Elements = Y; Encodes No PTM Sites or Other General Protein Features = Y; Contains No Pathogenic or Likely Pathogenic Missense Variants = Y	Dispensable	No	No	No	No	No	No	No
NM_174916	UBR1	17	4.2412	6	16	37.5	45.9459	Encodes No Functional Elements = Y; Encodes No PTM Sites or Other General Protein Features = Y; Contains No Pathogenic or Likely Pathogenic Missense Variants = Y	Dispensable	No	No	No	No	No	No	No
NM_174916	UBR1	14	4.8865	5	16	31.25	43.4109	Encodes No Functional Elements = Y; Encodes No PTM Sites or Other General Protein Features = Y; Contains No Pathogenic or Likely Pathogenic Missense Variants = Y	Dispensable	No	No	No	No	No	No	No
NM_015902	UBR5	2	3.68977	NA	NA	NA	31.1111	Encodes No Functional Elements = Y; Encodes No PTM Sites or Other General Protein Features = Y; Contains No Pathogenic or Likely Pathogenic Missense Variants = Y	Dispensable	No	No	Yes	No	No	No	No
NM_015902	UBR5	8	6.30984	NA	NA	NA	44	Encodes No Functional Elements = Y; Encodes No PTM Sites or Other General Protein Features = Y; Contains No Pathogenic or Likely Pathogenic Missense Variants = Y	Dispensable	No	No	No	No	No	No	No
NM_015902	UBR5	10	5.16496	NA	NA	NA	42.735	Encodes No Functional Elements = Y; Encodes No PTM Sites or Other General Protein Features = Y; Contains No Pathogenic or Likely Pathogenic Missense Variants = Y	Dispensable	No	No	No	No	No	No	No
NM_015902	UBR5	11	4.86991	NA	NA	NA	37.8378	Encodes No Functional Elements = Y; Encodes No PTM Sites or Other General Protein Features = Y; Contains No Pathogenic or Likely Pathogenic Missense Variants = Y	Dispensable	No	No	Yes	No	No	No	No
NM_015902	UBR5	17	4.9233	NA	NA	NA	43.0556	Encodes No Functional Elements = Y; Encodes No PTM Sites or Other General Protein Features = Y; Contains No Pathogenic or Likely Pathogenic Missense Variants = Y	Dispensable	No	No	No	No	No	No	No
NM_014233	UBTF	4	5.19961	71	80	88.75	39.2857	Encodes No Functional Elements = Y; Encodes No PTM Sites or Other General Protein Features = Y; Contains No Pathogenic or Likely Pathogenic Missense Variants = Y	Dispensable	No	No	Yes	No	No	No	No
NM_020120	UGGT1	30	4.52261	NA	NA	NA	51.5723	Encodes No Functional Elements = Y; Encodes No PTM Sites or Other General Protein Features = Y; Contains No Pathogenic or Likely Pathogenic Missense Variants = Y	Dispensable	No	No	No	No	No	No	No
NM_006759	UGP2	3	4.60088	21	45	46.6667	44.4444	Encodes No Functional Elements = Y; Encodes No PTM Sites or Other General Protein Features = Y; Contains No Pathogenic or Likely Pathogenic Missense Variants = Y	Dispensable	No	No	No	No	No	No	No
NM_001080421	UNC13A	14	2.9866	3	7	42.8571	66.6667	Encodes No Functional Elements = Y; Encodes No PTM Sites or Other General Protein Features = Y; Contains No Pathogenic or Likely Pathogenic Missense Variants = Y	Dispensable	No	No	No	No	No	No	No
NM_001080421	UNC13A	23	4.89175	4	7	57.1429	55.0725	Encodes No Functional Elements = Y; Encodes No PTM Sites or Other General Protein Features = Y; Contains No Pathogenic or Likely Pathogenic Missense Variants = Y	Dispensable	No	No	No	No	No	No	No
NM_001080421	UNC13A	15	4.38951	4	7	57.1429	62.5	Encodes No Functional Elements = Y; Encodes No PTM Sites or Other General Protein Features = Y; Contains No Pathogenic or Likely Pathogenic Missense Variants = Y	Dispensable	No	No	No	No	No	No	No
NM_001080421	UNC13A	24	5.72673	4	7	57.1429	53.3333	Encodes No Functional Elements = Y; Encodes No PTM Sites or Other General Protein Features = Y; Contains No Pathogenic or Likely Pathogenic Missense Variants = Y	Dispensable	No	No	No	No	No	No	No
NM_199242	UNC13D	2	0.171571	13	25	52	63.8889	Encodes No Functional Elements = Y; Encodes No PTM Sites or Other General Protein Features = Y; Contains No Pathogenic or Likely Pathogenic Missense Variants = Y	Dispensable	No	Yes	No	No	No	No	No
NM_199242	UNC13D	3	1.67102	12	25	48	62.963	Encodes No Functional Elements = Y; Encodes No PTM Sites or Other General Protein Features = Y; Contains No Pathogenic or Likely Pathogenic Missense Variants = Y	Dispensable	No	Yes	No	No	No	No	No
NM_018671	UNC45A	5	2.93891	21	36	58.3333	47.3118	Encodes No Functional Elements = Y; Encodes No PTM Sites or Other General Protein Features = Y; Contains No Pathogenic or Likely Pathogenic Missense Variants = Y	Dispensable	No	No	No	No	No	No	No
NM_018671	UNC45A	16	4.37554	22	36	61.1111	67.5439	Encodes No Functional Elements = Y; Encodes No PTM Sites or Other General Protein Features = Y; Contains No Pathogenic or Likely Pathogenic Missense Variants = Y	Dispensable	No	No	No	No	No	No	No
NM_018671	UNC45A	13	4.99967	19	36	52.7778	60.2837	Encodes No Functional Elements = Y; Encodes No PTM Sites or Other General Protein Features = Y; Contains No Pathogenic or Likely Pathogenic Missense Variants = Y	Dispensable	No	No	No	No	No	No	No
NM_018671	UNC45A	19	3.25339	22	36	61.1111	62.8205	Encodes No Functional Elements = Y; Encodes No PTM Sites or Other General Protein Features = Y; Contains No Pathogenic or Likely Pathogenic Missense Variants = Y	Dispensable	No	No	No	No	No	No	No
NM_018671	UNC45A	6	3.7631	21	36	58.3333	57.1429	Encodes No Functional Elements = Y; Encodes No PTM Sites or Other General Protein Features = Y; Contains No Pathogenic or Likely Pathogenic Missense Variants = Y	Dispensable	No	No	No	No	No	No	No
NM_018671	UNC45A	8	3.16852	22	36	61.1111	58.4795	Encodes No Functional Elements = Y; Encodes No PTM Sites or Other General Protein Features = Y; Contains No Pathogenic or Likely Pathogenic Missense Variants = Y	Dispensable	No	No	No	No	No	No	No
NM_001267052	UNC45B	5	3.75921	22	22	100	48.8889	Encodes No Functional Elements = Y; Encodes No PTM Sites or Other General Protein Features = Y; Contains No Pathogenic or Likely Pathogenic Missense Variants = Y	Dispensable	No	No	No	No	No	No	No
NM_001267052	UNC45B	13	5.03632	21	22	95.4545	57.4468	Encodes No Functional Elements = Y; Encodes No PTM Sites or Other General Protein Features = Y; Contains No Pathogenic or Likely Pathogenic Missense Variants = Y	Dispensable	No	No	No	No	No	No	No
NM_001371986	UNC80	9	4.83431	5	11	45.4545	42.963	Encodes No Functional Elements = Y; Encodes No PTM Sites or Other General Protein Features = Y; Contains No Pathogenic or Likely Pathogenic Missense Variants = Y	Dispensable	No	No	No	No	No	No	No
NM_001371986	UNC80	23	5.87883	5	11	45.4545	56.338	Encodes No Functional Elements = Y; Encodes No PTM Sites or Other General Protein Features = Y; Contains No Pathogenic or Likely Pathogenic Missense Variants = Y	Dispensable	No	No	No	No	No	No	No
NM_002911	UPF1	14	5.34677	NA	NA	NA	61.8056	Encodes No Functional Elements = Y; Encodes No PTM Sites or Other General Protein Features = Y; Contains No Pathogenic or Likely Pathogenic Missense Variants = Y	Dispensable	No	No	No	No	No	No	No
NM_002911	UPF1	21	4.29017	NA	NA	NA	59.8765	Encodes No Functional Elements = Y; Encodes No PTM Sites or Other General Protein Features = Y; Contains No Pathogenic or Likely Pathogenic Missense Variants = Y	Dispensable	No	No	No	No	No	No	No
NM_002911	UPF1	12	4.99977	10	24	41.6667	61.8182	Encodes No Functional Elements = Y; Encodes No PTM Sites or Other General Protein Features = Y; Contains No Pathogenic or Likely Pathogenic Missense Variants = Y	Dispensable	No	No	No	No	No	No	No
NM_153676	USH1C	21	3.33151	5	12	41.6667	45.2381	Encodes No Functional Elements = Y; Encodes No PTM Sites or Other General Protein Features = Y; Contains No Pathogenic or Likely Pathogenic Missense Variants = Y	Dispensable	No	No	No	No	No	No	No
NM_153676	USH1C	20	4.1007	1	12	8.33333	45.098	Encodes No Functional Elements = Y; Encodes No PTM Sites or Other General Protein Features = Y; Contains No Pathogenic or Likely Pathogenic Missense Variants = Y	Dispensable	Yes	No	No	No	No	No	No
NM_153676	USH1C	22	2.9073	5	12	41.6667	55.5556	Encodes No Functional Elements = Y; Encodes No PTM Sites or Other General Protein Features = Y; Contains No Pathogenic or Likely Pathogenic Missense Variants = Y	Dispensable	No	No	No	No	No	No	No
NM_153676	USH1C	19	3.25432	1	12	8.33333	55	Encodes No Functional Elements = Y; Encodes No PTM Sites or Other General Protein Features = Y; Contains No Pathogenic or Likely Pathogenic Missense Variants = Y	Dispensable	Yes	No	No	No	No	No	No
NM_001039591	USP9X	17	5.89431	10	20	50	41.6667	Encodes No Functional Elements = Y; Encodes No PTM Sites or Other General Protein Features = Y; Contains No Pathogenic or Likely Pathogenic Missense Variants = Y	Dispensable	No	No	No	No	No	No	No
NM_001039591	USP9X	11	6.16509	10	20	50	38.0952	Encodes No Functional Elements = Y; Encodes No PTM Sites or Other General Protein Features = Y; Contains No Pathogenic or Likely Pathogenic Missense Variants = Y	Dispensable	No	No	Yes	No	No	No	No
NM_001039591	USP9X	24	5.70826	10	20	50	45.2381	Encodes No Functional Elements = Y; Encodes No PTM Sites or Other General Protein Features = Y; Contains No Pathogenic or Likely Pathogenic Missense Variants = Y	Dispensable	No	No	No	No	No	No	No
NM_001039591	USP9X	25	5.65203	9	20	45	34.127	Encodes No Functional Elements = Y; Encodes No PTM Sites or Other General Protein Features = Y; Contains No Pathogenic or Likely Pathogenic Missense Variants = Y	Dispensable	No	No	Yes	No	No	No	No
NM_001039591	USP9X	28	5.59428	10	20	50	34.6939	Encodes No Functional Elements = Y; Encodes No PTM Sites or Other General Protein Features = Y; Contains No Pathogenic or Likely Pathogenic Missense Variants = Y	Dispensable	No	No	Yes	No	No	No	No
NM_001039591	USP9X	29	5.69687	11	20	55	38.7755	Encodes No Functional Elements = Y; Encodes No PTM Sites or Other General Protein Features = Y; Contains No Pathogenic or Likely Pathogenic Missense Variants = Y	Dispensable	No	No	Yes	No	No	No	No
NM_001039591	USP9X	8	6.39657	10	20	50	30.5556	Encodes No Functional Elements = Y; Encodes No PTM Sites or Other General Protein Features = Y; Contains No Pathogenic or Likely Pathogenic Missense Variants = Y	Dispensable	No	No	Yes	No	No	No	No
NM_001039591	USP9X	23	5.44547	10	20	50	46.595	Encodes No Functional Elements = Y; Encodes No PTM Sites or Other General Protein Features = Y; Contains No Pathogenic or Likely Pathogenic Missense Variants = Y	Dispensable	No	No	No	No	No	No	No
NM_018052	VAC14	4	5.32932	9	21	42.8571	55.5556	Encodes No Functional Elements = Y; Encodes No PTM Sites or Other General Protein Features = Y; Contains No Pathogenic or Likely Pathogenic Missense Variants = Y	Dispensable	No	No	No	No	No	No	No
NM_018052	VAC14	8	5.33968	10	21	47.619	59.2593	Encodes No Functional Elements = Y; Encodes No PTM Sites or Other General Protein Features = Y; Contains No Pathogenic or Likely Pathogenic Missense Variants = Y	Dispensable	No	No	No	No	No	No	No
NM_020442	VARS2	29	1.05925	11	19	57.8947	59.6899	Encodes No Functional Elements = Y; Encodes No PTM Sites or Other General Protein Features = Y; Contains No Pathogenic or Likely Pathogenic Missense Variants = Y	Dispensable	No	Yes	No	No	No	No	No
NM_001193315	VIPAS39	15	4.43817	21	26	80.7692	47.619	Encodes No Functional Elements = Y; Encodes No PTM Sites or Other General Protein Features = Y; Contains No Pathogenic or Likely Pathogenic Missense Variants = Y	Dispensable	No	No	No	No	No	No	No
NM_001193315	VIPAS39	17	4.92123	20	26	76.9231	50.5747	Encodes No Functional Elements = Y; Encodes No PTM Sites or Other General Protein Features = Y; Contains No Pathogenic or Likely Pathogenic Missense Variants = Y	Dispensable	No	No	No	No	No	No	No
NM_001193315	VIPAS39	16	4.30731	21	26	80.7692	51.1111	Encodes No Functional Elements = Y; Encodes No PTM Sites or Other General Protein Features = Y; Contains No Pathogenic or Likely Pathogenic Missense Variants = Y	Dispensable	No	No	No	No	No	No	No
NM_001193315	VIPAS39	18	4.14965	21	26	80.7692	41.1111	Encodes No Functional Elements = Y; Encodes No PTM Sites or Other General Protein Features = Y; Contains No Pathogenic or Likely Pathogenic Missense Variants = Y	Dispensable	No	No	No	No	No	No	No
NM_001193315	VIPAS39	19	3.53707	19	26	73.0769	49.5238	Encodes No Functional Elements = Y; Encodes No PTM Sites or Other General Protein Features = Y; Contains No Pathogenic or Likely Pathogenic Missense Variants = Y	Dispensable	No	No	No	No	No	No	No
NM_001193315	VIPAS39	14	4.49798	15	26	57.6923	49.6296	Encodes No Functional Elements = Y; Encodes No PTM Sites or Other General Protein Features = Y; Contains No Pathogenic or Likely Pathogenic Missense Variants = Y	Dispensable	No	No	No	No	No	No	No
NM_033305	VPS13A	28	1.93383	4	13	30.7692	31.6667	Encodes No Functional Elements = Y; Encodes No PTM Sites or Other General Protein Features = Y; Contains No Pathogenic or Likely Pathogenic Missense Variants = Y	Dispensable	No	Yes	Yes	No	No	Yes	No
NM_033305	VPS13A	40	2.48561	4	13	30.7692	39.7849	Encodes No Functional Elements = Y; Encodes No PTM Sites or Other General Protein Features = Y; Contains No Pathogenic or Likely Pathogenic Missense Variants = Y	Dispensable	No	No	Yes	No	No	No	No
NM_033305	VPS13A	42	4.44276	5	13	38.4615	37.2549	Encodes No Functional Elements = Y; Encodes No PTM Sites or Other General Protein Features = Y; Contains No Pathogenic or Likely Pathogenic Missense Variants = Y	Dispensable	No	No	Yes	No	No	No	No
NM_033305	VPS13A	30	3.38322	3	13	23.0769	27.3504	Encodes No Functional Elements = Y; Encodes No PTM Sites or Other General Protein Features = Y; Contains No Pathogenic or Likely Pathogenic Missense Variants = Y	Dispensable	Yes	No	Yes	No	Yes	No	No
NM_033305	VPS13A	56	3.46449	4	13	30.7692	36.7347	Encodes No Functional Elements = Y; Encodes No PTM Sites or Other General Protein Features = Y; Contains No Pathogenic or Likely Pathogenic Missense Variants = Y	Dispensable	No	No	Yes	No	No	No	No
NM_033305	VPS13A	43	3.78808	5	13	38.4615	31.4465	Encodes No Functional Elements = Y; Encodes No PTM Sites or Other General Protein Features = Y; Contains No Pathogenic or Likely Pathogenic Missense Variants = Y	Dispensable	No	No	Yes	No	No	No	No
NM_033305	VPS13A	41	3.32737	4	13	30.7692	36.6947	Encodes No Functional Elements = Y; Encodes No PTM Sites or Other General Protein Features = Y; Contains No Pathogenic or Likely Pathogenic Missense Variants = Y	Dispensable	No	No	Yes	No	No	No	No
NM_152564	VPS13B	46	4.03445	3	24	12.5	40.4762	Encodes No Functional Elements = Y; Encodes No PTM Sites or Other General Protein Features = Y; Contains No Pathogenic or Likely Pathogenic Missense Variants = Y	Dispensable	Yes	No	Yes	No	Yes	No	No
NM_152564	VPS13B	10	4.89937	7	24	29.1667	39.0244	Encodes No Functional Elements = Y; Encodes No PTM Sites or Other General Protein Features = Y; Contains No Pathogenic or Likely Pathogenic Missense Variants = Y	Dispensable	No	No	Yes	No	No	No	No
NM_152564	VPS13B	18	5.9443	7	24	29.1667	45.1852	Encodes No Functional Elements = Y; Encodes No PTM Sites or Other General Protein Features = Y; Contains No Pathogenic or Likely Pathogenic Missense Variants = Y	Dispensable	No	No	No	No	No	No	No
NM_152564	VPS13B	11	4.82257	7	24	29.1667	36.9565	Encodes No Functional Elements = Y; Encodes No PTM Sites or Other General Protein Features = Y; Contains No Pathogenic or Likely Pathogenic Missense Variants = Y	Dispensable	No	No	Yes	No	No	No	No
NM_152564	VPS13B	35	4.42315	3	24	12.5	43.4783	Encodes No Functional Elements = Y; Encodes No PTM Sites or Other General Protein Features = Y; Contains No Pathogenic or Likely Pathogenic Missense Variants = Y	Dispensable	Yes	No	No	No	No	No	No
NM_152564	VPS13B	51	3.52943	3	24	12.5	34.6939	Encodes No Functional Elements = Y; Encodes No PTM Sites or Other General Protein Features = Y; Contains No Pathogenic or Likely Pathogenic Missense Variants = Y	Dispensable	Yes	No	Yes	No	Yes	No	No
NM_152564	VPS13B	5	5.54826	8	24	33.3333	33.3333	Encodes No Functional Elements = Y; Encodes No PTM Sites or Other General Protein Features = Y; Contains No Pathogenic or Likely Pathogenic Missense Variants = Y	Dispensable	No	No	Yes	No	No	No	No
NM_152564	VPS13B	48	3.46223	3	24	12.5	43.2749	Encodes No Functional Elements = Y; Encodes No PTM Sites or Other General Protein Features = Y; Contains No Pathogenic or Likely Pathogenic Missense Variants = Y	Dispensable	Yes	No	No	No	No	No	No
NM_152564	VPS13B	19	4.40214	7	24	29.1667	43.6782	Encodes No Functional Elements = Y; Encodes No PTM Sites or Other General Protein Features = Y; Contains No Pathogenic or Likely Pathogenic Missense Variants = Y	Dispensable	No	No	No	No	No	No	No
NM_152564	VPS13B	59	5.11504	2	24	8.33333	53.6723	Encodes No Functional Elements = Y; Encodes No PTM Sites or Other General Protein Features = Y; Contains No Pathogenic or Likely Pathogenic Missense Variants = Y	Dispensable	Yes	No	No	No	No	No	No
NM_152564	VPS13B	50	4.69348	3	24	12.5	40.2116	Encodes No Functional Elements = Y; Encodes No PTM Sites or Other General Protein Features = Y; Contains No Pathogenic or Likely Pathogenic Missense Variants = Y	Dispensable	Yes	No	Yes	No	Yes	No	No
NM_152564	VPS13B	13	3.88039	7	24	29.1667	40.1042	Encodes No Functional Elements = Y; Encodes No PTM Sites or Other General Protein Features = Y; Contains No Pathogenic or Likely Pathogenic Missense Variants = Y	Dispensable	No	No	Yes	No	No	No	No
NM_152564	VPS13B	15	3.85937	7	24	29.1667	39.4872	Encodes No Functional Elements = Y; Encodes No PTM Sites or Other General Protein Features = Y; Contains No Pathogenic or Likely Pathogenic Missense Variants = Y	Dispensable	No	No	Yes	No	No	No	No
NM_152564	VPS13B	31	5.02533	3	24	12.5	44.6078	Encodes No Functional Elements = Y; Encodes No PTM Sites or Other General Protein Features = Y; Contains No Pathogenic or Likely Pathogenic Missense Variants = Y	Dispensable	Yes	No	No	No	No	No	No
NM_152564	VPS13B	36	2.19911	3	24	12.5	39.7059	Encodes No Functional Elements = Y; Encodes No PTM Sites or Other General Protein Features = Y; Contains No Pathogenic or Likely Pathogenic Missense Variants = Y	Dispensable	Yes	Yes	Yes	Yes	Yes	Yes	Yes
NM_020821	VPS13C	30	3.04588	4	12	33.3333	35	Encodes No Functional Elements = Y; Encodes No PTM Sites or Other General Protein Features = Y; Contains No Pathogenic or Likely Pathogenic Missense Variants = Y	Dispensable	No	No	Yes	No	No	No	No
NM_020821	VPS13C	41	1.84768	5	12	41.6667	40	Encodes No Functional Elements = Y; Encodes No PTM Sites or Other General Protein Features = Y; Contains No Pathogenic or Likely Pathogenic Missense Variants = Y	Dispensable	No	Yes	Yes	No	No	Yes	No
NM_020821	VPS13C	16	3.55402	4	12	33.3333	36.5079	Encodes No Functional Elements = Y; Encodes No PTM Sites or Other General Protein Features = Y; Contains No Pathogenic or Likely Pathogenic Missense Variants = Y	Dispensable	No	No	Yes	No	No	No	No
NM_020821	VPS13C	55	3.71784	4	12	33.3333	45.977	Encodes No Functional Elements = Y; Encodes No PTM Sites or Other General Protein Features = Y; Contains No Pathogenic or Likely Pathogenic Missense Variants = Y	Dispensable	No	No	No	No	No	No	No
NM_020821	VPS13C	53	2.26077	4	12	33.3333	30.1075	Encodes No Functional Elements = Y; Encodes No PTM Sites or Other General Protein Features = Y; Contains No Pathogenic or Likely Pathogenic Missense Variants = Y	Dispensable	No	Yes	Yes	No	No	Yes	No
NM_020821	VPS13C	32	2.98258	4	12	33.3333	37.6068	Encodes No Functional Elements = Y; Encodes No PTM Sites or Other General Protein Features = Y; Contains No Pathogenic or Likely Pathogenic Missense Variants = Y	Dispensable	No	No	Yes	No	No	No	No
NM_020821	VPS13C	43	1.67846	5	12	41.6667	31.6239	Encodes No Functional Elements = Y; Encodes No PTM Sites or Other General Protein Features = Y; Contains No Pathogenic or Likely Pathogenic Missense Variants = Y	Dispensable	No	Yes	Yes	No	No	Yes	No
NM_020821	VPS13C	56	3.98719	4	12	33.3333	32	Encodes No Functional Elements = Y; Encodes No PTM Sites or Other General Protein Features = Y; Contains No Pathogenic or Likely Pathogenic Missense Variants = Y	Dispensable	No	No	Yes	No	No	No	No
NM_020821	VPS13C	54	2.95563	4	12	33.3333	37.1585	Encodes No Functional Elements = Y; Encodes No PTM Sites or Other General Protein Features = Y; Contains No Pathogenic or Likely Pathogenic Missense Variants = Y	Dispensable	No	No	Yes	No	No	No	No
NM_015378	VPS13D	44	4.94664	4	20	20	41.6667	Encodes No Functional Elements = Y; Encodes No PTM Sites or Other General Protein Features = Y; Contains No Pathogenic or Likely Pathogenic Missense Variants = Y	Dispensable	Yes	No	No	No	No	No	No
NM_015378	VPS13D	37	4.15498	4	20	20	44.4444	Encodes No Functional Elements = Y; Encodes No PTM Sites or Other General Protein Features = Y; Contains No Pathogenic or Likely Pathogenic Missense Variants = Y	Dispensable	Yes	No	No	No	No	No	No
NM_015378	VPS13D	11	3.89452	2	20	10	42.1569	Encodes No Functional Elements = Y; Encodes No PTM Sites or Other General Protein Features = Y; Contains No Pathogenic or Likely Pathogenic Missense Variants = Y	Dispensable	Yes	No	No	No	No	No	No
NM_015378	VPS13D	59	2.85605	4	20	20	42.9825	Encodes No Functional Elements = Y; Encodes No PTM Sites or Other General Protein Features = Y; Contains No Pathogenic or Likely Pathogenic Missense Variants = Y	Dispensable	Yes	No	No	No	No	No	No
NM_015378	VPS13D	39	4.08481	4	20	20	43.9024	Encodes No Functional Elements = Y; Encodes No PTM Sites or Other General Protein Features = Y; Contains No Pathogenic or Likely Pathogenic Missense Variants = Y	Dispensable	Yes	No	No	No	No	No	No
NM_015378	VPS13D	38	4.60063	4	20	20	50.3546	Encodes No Functional Elements = Y; Encodes No PTM Sites or Other General Protein Features = Y; Contains No Pathogenic or Likely Pathogenic Missense Variants = Y	Dispensable	Yes	No	No	No	No	No	No
NM_015378	VPS13D	60	4.16599	4	20	20	43.3333	Encodes No Functional Elements = Y; Encodes No PTM Sites or Other General Protein Features = Y; Contains No Pathogenic or Likely Pathogenic Missense Variants = Y	Dispensable	Yes	No	No	No	No	No	No
NM_015378	VPS13D	61	4.14181	4	20	20	52.6667	Encodes No Functional Elements = Y; Encodes No PTM Sites or Other General Protein Features = Y; Contains No Pathogenic or Likely Pathogenic Missense Variants = Y	Dispensable	Yes	No	No	No	No	No	No
NM_015378	VPS13D	42	4.6693	4	20	20	45.7516	Encodes No Functional Elements = Y; Encodes No PTM Sites or Other General Protein Features = Y; Contains No Pathogenic or Likely Pathogenic Missense Variants = Y	Dispensable	Yes	No	No	No	No	No	No
NM_015378	VPS13D	33	4.82894	4	20	20	41.6667	Encodes No Functional Elements = Y; Encodes No PTM Sites or Other General Protein Features = Y; Contains No Pathogenic or Likely Pathogenic Missense Variants = Y	Dispensable	Yes	No	No	No	No	No	No
NM_015378	VPS13D	13	3.46894	2	20	10	45.5556	Encodes No Functional Elements = Y; Encodes No PTM Sites or Other General Protein Features = Y; Contains No Pathogenic or Likely Pathogenic Missense Variants = Y	Dispensable	Yes	No	No	No	No	No	No
NM_015378	VPS13D	58	4.31588	3	20	15	45	Encodes No Functional Elements = Y; Encodes No PTM Sites or Other General Protein Features = Y; Contains No Pathogenic or Likely Pathogenic Missense Variants = Y	Dispensable	Yes	No	No	No	No	No	No
NM_015378	VPS13D	30	4.33016	4	20	20	45.0704	Encodes No Functional Elements = Y; Encodes No PTM Sites or Other General Protein Features = Y; Contains No Pathogenic or Likely Pathogenic Missense Variants = Y	Dispensable	Yes	No	No	No	No	No	No
NM_022575	VPS16	14	2.88686	17	22	77.2727	52.7778	Encodes No Functional Elements = Y; Encodes No PTM Sites or Other General Protein Features = Y; Contains No Pathogenic or Likely Pathogenic Missense Variants = Y	Dispensable	No	No	No	No	No	No	No
NM_022916	VPS33A	2	4.90902	22	28	78.5714	42.4242	Encodes No Functional Elements = Y; Encodes No PTM Sites or Other General Protein Features = Y; Contains No Pathogenic or Likely Pathogenic Missense Variants = Y	Dispensable	No	No	No	No	No	No	No
NM_022916	VPS33A	5	5.23926	14	28	50	58.9744	Encodes No Functional Elements = Y; Encodes No PTM Sites or Other General Protein Features = Y; Contains No Pathogenic or Likely Pathogenic Missense Variants = Y	Dispensable	No	No	No	No	No	No	No
NM_022916	VPS33A	10	4.61998	14	28	50	39.1304	Encodes No Functional Elements = Y; Encodes No PTM Sites or Other General Protein Features = Y; Contains No Pathogenic or Likely Pathogenic Missense Variants = Y	Dispensable	No	No	Yes	No	No	No	No
NM_022916	VPS33A	11	4.37576	16	28	57.1429	48.5507	Encodes No Functional Elements = Y; Encodes No PTM Sites or Other General Protein Features = Y; Contains No Pathogenic or Likely Pathogenic Missense Variants = Y	Dispensable	No	No	No	No	No	No	No
NM_018668	VPS33B	14	4.27608	9	15	60	44	Encodes No Functional Elements = Y; Encodes No PTM Sites or Other General Protein Features = Y; Contains No Pathogenic or Likely Pathogenic Missense Variants = Y	Dispensable	No	No	No	No	No	No	No
NM_018668	VPS33B	10	4.38512	6	15	40	48.7179	Encodes No Functional Elements = Y; Encodes No PTM Sites or Other General Protein Features = Y; Contains No Pathogenic or Likely Pathogenic Missense Variants = Y	Dispensable	No	No	No	No	No	No	No
NM_018668	VPS33B	2	3.81211	7	15	46.6667	43.2099	Encodes No Functional Elements = Y; Encodes No PTM Sites or Other General Protein Features = Y; Contains No Pathogenic or Likely Pathogenic Missense Variants = Y	Dispensable	No	No	No	No	No	No	No
NM_018668	VPS33B	12	4.58666	9	15	60	49.4253	Encodes No Functional Elements = Y; Encodes No PTM Sites or Other General Protein Features = Y; Contains No Pathogenic or Likely Pathogenic Missense Variants = Y	Dispensable	No	No	No	No	No	No	No
NM_018668	VPS33B	20	4.36638	9	15	60	55.8824	Encodes No Functional Elements = Y; Encodes No PTM Sites or Other General Protein Features = Y; Contains No Pathogenic or Likely Pathogenic Missense Variants = Y	Dispensable	No	No	No	No	No	No	No
NM_018668	VPS33B	8	3.29356	9	15	60	51.4286	Encodes No Functional Elements = Y; Encodes No PTM Sites or Other General Protein Features = Y; Contains No Pathogenic or Likely Pathogenic Missense Variants = Y	Dispensable	No	No	No	No	No	No	No
NM_018206	VPS35	7	5.46996	13	25	52	38.0952	Encodes No Functional Elements = Y; Encodes No PTM Sites or Other General Protein Features = Y; Contains No Pathogenic or Likely Pathogenic Missense Variants = Y	Dispensable	No	No	Yes	No	No	No	No
NM_018206	VPS35	5	5.4691	14	25	56	40.9836	Encodes No Functional Elements = Y; Encodes No PTM Sites or Other General Protein Features = Y; Contains No Pathogenic or Likely Pathogenic Missense Variants = Y	Dispensable	No	No	Yes	No	No	No	No
NM_020314	VPS35L	11	4.55153	23	44	52.2727	41.6667	Encodes No Functional Elements = Y; Encodes No PTM Sites or Other General Protein Features = Y; Contains No Pathogenic or Likely Pathogenic Missense Variants = Y	Dispensable	No	No	No	No	No	No	No
NM_020314	VPS35L	18	4.96677	25	44	56.8182	46.2963	Encodes No Functional Elements = Y; Encodes No PTM Sites or Other General Protein Features = Y; Contains No Pathogenic or Likely Pathogenic Missense Variants = Y	Dispensable	No	No	No	No	No	No	No
NM_020314	VPS35L	9	3.02193	23	44	52.2727	53.3333	Encodes No Functional Elements = Y; Encodes No PTM Sites or Other General Protein Features = Y; Contains No Pathogenic or Likely Pathogenic Missense Variants = Y	Dispensable	No	No	No	No	No	No	No
NM_020314	VPS35L	20	4.58142	25	44	56.8182	34.9206	Encodes No Functional Elements = Y; Encodes No PTM Sites or Other General Protein Features = Y; Contains No Pathogenic or Likely Pathogenic Missense Variants = Y	Dispensable	No	No	Yes	No	No	No	No
NM_020314	VPS35L	13	4.71942	20	44	45.4545	42.3077	Encodes No Functional Elements = Y; Encodes No PTM Sites or Other General Protein Features = Y; Contains No Pathogenic or Likely Pathogenic Missense Variants = Y	Dispensable	No	No	No	No	No	No	No
NM_020314	VPS35L	25	5.06704	22	44	50	43.5897	Encodes No Functional Elements = Y; Encodes No PTM Sites or Other General Protein Features = Y; Contains No Pathogenic or Likely Pathogenic Missense Variants = Y	Dispensable	No	No	No	No	No	No	No
NM_020314	VPS35L	19	5.39346	25	44	56.8182	46.9136	Encodes No Functional Elements = Y; Encodes No PTM Sites or Other General Protein Features = Y; Contains No Pathogenic or Likely Pathogenic Missense Variants = Y	Dispensable	No	No	No	No	No	No	No
NM_020314	VPS35L	22	5.39714	25	44	56.8182	49.3827	Encodes No Functional Elements = Y; Encodes No PTM Sites or Other General Protein Features = Y; Contains No Pathogenic or Likely Pathogenic Missense Variants = Y	Dispensable	No	No	No	No	No	No	No
NM_020314	VPS35L	24	5.09036	25	44	56.8182	42.4242	Encodes No Functional Elements = Y; Encodes No PTM Sites or Other General Protein Features = Y; Contains No Pathogenic or Likely Pathogenic Missense Variants = Y	Dispensable	No	No	No	No	No	No	No
NM_020314	VPS35L	17	4.90173	26	44	59.0909	46.1538	Encodes No Functional Elements = Y; Encodes No PTM Sites or Other General Protein Features = Y; Contains No Pathogenic or Likely Pathogenic Missense Variants = Y	Dispensable	No	No	No	No	No	No	No
NM_020314	VPS35L	4	4.03623	27	44	61.3636	47.9675	Encodes No Functional Elements = Y; Encodes No PTM Sites or Other General Protein Features = Y; Contains No Pathogenic or Likely Pathogenic Missense Variants = Y	Dispensable	No	No	No	No	No	No	No
NM_020314	VPS35L	14	4.63634	19	44	43.1818	58.5366	Encodes No Functional Elements = Y; Encodes No PTM Sites or Other General Protein Features = Y; Contains No Pathogenic or Likely Pathogenic Missense Variants = Y	Dispensable	No	No	No	No	No	No	No
NM_020314	VPS35L	7	5.71536	23	44	52.2727	49.6124	Encodes No Functional Elements = Y; Encodes No PTM Sites or Other General Protein Features = Y; Contains No Pathogenic or Likely Pathogenic Missense Variants = Y	Dispensable	No	No	No	No	No	No	No
NM_020314	VPS35L	30	4.48653	23	44	52.2727	59.1837	Encodes No Functional Elements = Y; Encodes No PTM Sites or Other General Protein Features = Y; Contains No Pathogenic or Likely Pathogenic Missense Variants = Y	Dispensable	No	No	No	No	No	No	No
NM_152415	VPS37A	2	5.08241	18	30	60	32	Encodes No Functional Elements = Y; Encodes No PTM Sites or Other General Protein Features = Y; Contains No Pathogenic or Likely Pathogenic Missense Variants = Y	Dispensable	No	No	Yes	No	No	No	No
NM_007259	VPS45	5	4.89088	33	52	63.4615	39.1304	Encodes No Functional Elements = Y; Encodes No PTM Sites or Other General Protein Features = Y; Contains No Pathogenic or Likely Pathogenic Missense Variants = Y	Dispensable	No	No	Yes	No	No	No	No
NM_007259	VPS45	14	4.83496	27	52	51.9231	48.4848	Encodes No Functional Elements = Y; Encodes No PTM Sites or Other General Protein Features = Y; Contains No Pathogenic or Likely Pathogenic Missense Variants = Y	Dispensable	No	No	No	No	No	No	No
NM_007259	VPS45	2	5.31105	NA	NA	NA	40	Encodes No Functional Elements = Y; Encodes No PTM Sites or Other General Protein Features = Y; Contains No Pathogenic or Likely Pathogenic Missense Variants = Y	Dispensable	No	No	Yes	No	No	No	No
NM_007259	VPS45	6	4.83819	31	52	59.6154	47.1014	Encodes No Functional Elements = Y; Encodes No PTM Sites or Other General Protein Features = Y; Contains No Pathogenic or Likely Pathogenic Missense Variants = Y	Dispensable	No	No	No	No	No	No	No
NM_007259	VPS45	11	4.1632	30	52	57.6923	44.6541	Encodes No Functional Elements = Y; Encodes No PTM Sites or Other General Protein Features = Y; Contains No Pathogenic or Likely Pathogenic Missense Variants = Y	Dispensable	No	No	No	No	No	No	No
NM_007259	VPS45	10	5.65539	31	52	59.6154	45.8333	Encodes No Functional Elements = Y; Encodes No PTM Sites or Other General Protein Features = Y; Contains No Pathogenic or Likely Pathogenic Missense Variants = Y	Dispensable	No	No	No	No	No	No	No
NM_013245	VPS4A	5	5.61525	4	23	17.3913	56.6667	Encodes No Functional Elements = Y; Encodes No PTM Sites or Other General Protein Features = Y; Contains No Pathogenic or Likely Pathogenic Missense Variants = Y	Dispensable	Yes	No	No	No	No	No	No
NM_017667	VPS50	22	3.89781	13	33	39.3939	37.037	Encodes No Functional Elements = Y; Encodes No PTM Sites or Other General Protein Features = Y; Contains No Pathogenic or Likely Pathogenic Missense Variants = Y	Dispensable	No	No	Yes	No	No	No	No
NM_017667	VPS50	16	6.03749	15	33	45.4545	32.3232	Encodes No Functional Elements = Y; Encodes No PTM Sites or Other General Protein Features = Y; Contains No Pathogenic or Likely Pathogenic Missense Variants = Y	Dispensable	No	No	Yes	No	No	No	No
NM_013265	VPS51	7	4.22246	3	17	17.6471	64.3836	Encodes No Functional Elements = Y; Encodes No PTM Sites or Other General Protein Features = Y; Contains No Pathogenic or Likely Pathogenic Missense Variants = Y	Dispensable	Yes	No	No	No	No	No	No
NM_015058	VWA8	16	3.1171	5	8	62.5	41.0256	Encodes No Functional Elements = Y; Encodes No PTM Sites or Other General Protein Features = Y; Contains No Pathogenic or Likely Pathogenic Missense Variants = Y	Dispensable	No	No	Yes	No	No	No	No
NM_015058	VWA8	9	3.5632	6	8	75	39.0476	Encodes No Functional Elements = Y; Encodes No PTM Sites or Other General Protein Features = Y; Contains No Pathogenic or Likely Pathogenic Missense Variants = Y	Dispensable	No	No	Yes	No	No	No	No
NM_015058	VWA8	30	1.56533	5	8	62.5	44.1441	Encodes No Functional Elements = Y; Encodes No PTM Sites or Other General Protein Features = Y; Contains No Pathogenic or Likely Pathogenic Missense Variants = Y	Dispensable	No	Yes	No	No	No	No	No
NM_015058	VWA8	32	3.93002	5	8	62.5	47.619	Encodes No Functional Elements = Y; Encodes No PTM Sites or Other General Protein Features = Y; Contains No Pathogenic or Likely Pathogenic Missense Variants = Y	Dispensable	No	No	No	No	No	No	No
NM_015058	VWA8	41	4.74207	5	8	62.5	45.2381	Encodes No Functional Elements = Y; Encodes No PTM Sites or Other General Protein Features = Y; Contains No Pathogenic or Likely Pathogenic Missense Variants = Y	Dispensable	No	No	No	No	No	No	No
NM_015058	VWA8	10	1.73723	6	8	75	41.6667	Encodes No Functional Elements = Y; Encodes No PTM Sites or Other General Protein Features = Y; Contains No Pathogenic or Likely Pathogenic Missense Variants = Y	Dispensable	No	Yes	No	No	No	No	No
NM_004184	WARS1	10	4.86215	47	86	54.6512	53.1915	Encodes No Functional Elements = Y; Encodes No PTM Sites or Other General Protein Features = Y; Contains No Pathogenic or Likely Pathogenic Missense Variants = Y	Dispensable	No	No	No	No	No	No	No
NM_015836	WARS2	3	2.78964	7	10	70	41.9753	Encodes No Functional Elements = Y; Encodes No PTM Sites or Other General Protein Features = Y; Contains No Pathogenic or Likely Pathogenic Missense Variants = Y	Dispensable	No	No	No	No	No	No	No
NM_003931	WASF1	5	5.17247	35	35	100	35.5556	Encodes No Functional Elements = Y; Encodes No PTM Sites or Other General Protein Features = Y; Contains No Pathogenic or Likely Pathogenic Missense Variants = Y	Dispensable	No	No	Yes	No	No	No	No
NM_014846	WASHC5	18	5.07818	13	20	65	50.9804	Encodes No Functional Elements = Y; Encodes No PTM Sites or Other General Protein Features = Y; Contains No Pathogenic or Likely Pathogenic Missense Variants = Y	Dispensable	No	No	No	No	No	No	No
NM_014846	WASHC5	8	5.41376	14	20	70	36.8421	Encodes No Functional Elements = Y; Encodes No PTM Sites or Other General Protein Features = Y; Contains No Pathogenic or Likely Pathogenic Missense Variants = Y	Dispensable	No	No	Yes	No	No	No	No
NM_014846	WASHC5	7	5.43093	15	20	75	47.7124	Encodes No Functional Elements = Y; Encodes No PTM Sites or Other General Protein Features = Y; Contains No Pathogenic or Likely Pathogenic Missense Variants = Y	Dispensable	No	No	No	No	No	No	No
NM_014846	WASHC5	19	5.6948	13	20	65	40	Encodes No Functional Elements = Y; Encodes No PTM Sites or Other General Protein Features = Y; Contains No Pathogenic or Likely Pathogenic Missense Variants = Y	Dispensable	No	No	Yes	No	No	No	No
NM_014991	WDFY3	15	6.22982	NA	NA	NA	53.5714	Encodes No Functional Elements = Y; Encodes No PTM Sites or Other General Protein Features = Y; Contains No Pathogenic or Likely Pathogenic Missense Variants = Y	Dispensable	No	No	No	No	No	No	No
NM_014991	WDFY3	12	4.50372	NA	NA	NA	40.1961	Encodes No Functional Elements = Y; Encodes No PTM Sites or Other General Protein Features = Y; Contains No Pathogenic or Likely Pathogenic Missense Variants = Y	Dispensable	No	No	Yes	No	No	No	No
NM_014991	WDFY3	34	5.08546	NA	NA	NA	42.963	Encodes No Functional Elements = Y; Encodes No PTM Sites or Other General Protein Features = Y; Contains No Pathogenic or Likely Pathogenic Missense Variants = Y	Dispensable	No	No	No	No	No	No	No
NM_014991	WDFY3	27	5.64068	NA	NA	NA	41.8301	Encodes No Functional Elements = Y; Encodes No PTM Sites or Other General Protein Features = Y; Contains No Pathogenic or Likely Pathogenic Missense Variants = Y	Dispensable	No	No	No	No	No	No	No
NM_014991	WDFY3	7	5.89707	1	12	8.33333	45.679	Encodes No Functional Elements = Y; Encodes No PTM Sites or Other General Protein Features = Y; Contains No Pathogenic or Likely Pathogenic Missense Variants = Y	Dispensable	Yes	No	No	No	No	No	No
NM_014991	WDFY3	29	4.89227	NA	NA	NA	41.9753	Encodes No Functional Elements = Y; Encodes No PTM Sites or Other General Protein Features = Y; Contains No Pathogenic or Likely Pathogenic Missense Variants = Y	Dispensable	No	No	No	No	No	No	No
NM_014991	WDFY3	35	5.06009	NA	NA	NA	50	Encodes No Functional Elements = Y; Encodes No PTM Sites or Other General Protein Features = Y; Contains No Pathogenic or Likely Pathogenic Missense Variants = Y	Dispensable	No	No	No	No	No	No	No
NM_014991	WDFY3	21	4.59403	NA	NA	NA	42.9224	Encodes No Functional Elements = Y; Encodes No PTM Sites or Other General Protein Features = Y; Contains No Pathogenic or Likely Pathogenic Missense Variants = Y	Dispensable	No	No	No	No	No	No	No
NM_014991	WDFY3	36	5.2679	NA	NA	NA	45.7265	Encodes No Functional Elements = Y; Encodes No PTM Sites or Other General Protein Features = Y; Contains No Pathogenic or Likely Pathogenic Missense Variants = Y	Dispensable	No	No	No	No	No	No	No
NM_014991	WDFY3	11	5.06533	1	12	8.33333	37.3932	Encodes No Functional Elements = Y; Encodes No PTM Sites or Other General Protein Features = Y; Contains No Pathogenic or Likely Pathogenic Missense Variants = Y	Dispensable	Yes	No	Yes	No	Yes	No	No
NM_015910	WDPCP	4	2.2828	9	23	39.1304	46.6667	Encodes No Functional Elements = Y; Encodes No PTM Sites or Other General Protein Features = Y; Contains No Pathogenic or Likely Pathogenic Missense Variants = Y	Dispensable	No	Yes	No	No	No	No	No
NM_015910	WDPCP	3	2.67721	10	23	43.4783	39.5833	Encodes No Functional Elements = Y; Encodes No PTM Sites or Other General Protein Features = Y; Contains No Pathogenic or Likely Pathogenic Missense Variants = Y	Dispensable	No	No	Yes	No	No	No	No
NM_015910	WDPCP	6	4.19905	9	23	39.1304	45	Encodes No Functional Elements = Y; Encodes No PTM Sites or Other General Protein Features = Y; Contains No Pathogenic or Likely Pathogenic Missense Variants = Y	Dispensable	No	No	No	No	No	No	No
NM_015910	WDPCP	11	2.96488	9	23	39.1304	48.6772	Encodes No Functional Elements = Y; Encodes No PTM Sites or Other General Protein Features = Y; Contains No Pathogenic or Likely Pathogenic Missense Variants = Y	Dispensable	No	No	No	No	No	No	No
NM_015910	WDPCP	9	2.88797	8	23	34.7826	46.3542	Encodes No Functional Elements = Y; Encodes No PTM Sites or Other General Protein Features = Y; Contains No Pathogenic or Likely Pathogenic Missense Variants = Y	Dispensable	No	No	No	No	No	No	No
NM_018117	WDR11	24	4.76023	1	17	5.88235	40.625	Encodes No Functional Elements = Y; Encodes No PTM Sites or Other General Protein Features = Y; Contains No Pathogenic or Likely Pathogenic Missense Variants = Y	Dispensable	Yes	No	Yes	No	Yes	No	No
NM_025132	WDR19	29	4.55081	4	22	18.1818	52.5641	Encodes No Functional Elements = Y; Encodes No PTM Sites or Other General Protein Features = Y; Contains No Pathogenic or Likely Pathogenic Missense Variants = Y	Dispensable	Yes	No	No	No	No	No	No
NM_001379403	WDR26	3	4.23685	6	16	37.5	40.9524	Encodes No Functional Elements = Y; Encodes No PTM Sites or Other General Protein Features = Y; Contains No Pathogenic or Likely Pathogenic Missense Variants = Y	Dispensable	No	No	Yes	No	No	No	No
NM_020779	WDR35	17	5.53811	6	8	75	29.6296	Encodes No Functional Elements = Y; Encodes No PTM Sites or Other General Protein Features = Y; Contains No Pathogenic or Likely Pathogenic Missense Variants = Y	Dispensable	No	No	Yes	No	No	No	No
NM_020779	WDR35	9	4.78916	6	8	75	37.3016	Encodes No Functional Elements = Y; Encodes No PTM Sites or Other General Protein Features = Y; Contains No Pathogenic or Likely Pathogenic Missense Variants = Y	Dispensable	No	No	Yes	No	No	No	No
NM_020779	WDR35	24	3.87899	4	8	50	39.7163	Encodes No Functional Elements = Y; Encodes No PTM Sites or Other General Protein Features = Y; Contains No Pathogenic or Likely Pathogenic Missense Variants = Y	Dispensable	No	No	Yes	No	No	No	No
NM_020779	WDR35	20	4.6136	6	8	75	48.2993	Encodes No Functional Elements = Y; Encodes No PTM Sites or Other General Protein Features = Y; Contains No Pathogenic or Likely Pathogenic Missense Variants = Y	Dispensable	No	No	No	No	No	No	No
NM_020779	WDR35	23	4.95255	4	8	50	33.9394	Encodes No Functional Elements = Y; Encodes No PTM Sites or Other General Protein Features = Y; Contains No Pathogenic or Likely Pathogenic Missense Variants = Y	Dispensable	No	No	Yes	No	No	No	No
NM_020779	WDR35	10	5.11325	6	8	75	36.5591	Encodes No Functional Elements = Y; Encodes No PTM Sites or Other General Protein Features = Y; Contains No Pathogenic or Likely Pathogenic Missense Variants = Y	Dispensable	No	No	Yes	No	No	No	No
NM_020779	WDR35	19	4.60448	6	8	75	47.549	Encodes No Functional Elements = Y; Encodes No PTM Sites or Other General Protein Features = Y; Contains No Pathogenic or Likely Pathogenic Missense Variants = Y	Dispensable	No	No	No	No	No	No	No
NM_014023	WDR37	4	4.94306	19	27	70.3704	43.75	Encodes No Functional Elements = Y; Encodes No PTM Sites or Other General Protein Features = Y; Contains No Pathogenic or Likely Pathogenic Missense Variants = Y	Dispensable	No	No	No	No	No	No	No
NM_020839	WDR48	14	5.37518	4	13	30.7692	39.5833	Encodes No Functional Elements = Y; Encodes No PTM Sites or Other General Protein Features = Y; Contains No Pathogenic or Likely Pathogenic Missense Variants = Y	Dispensable	No	No	Yes	No	No	No	No
NM_182758	WDR72	7	3.05372	13	17	76.4706	35.8333	Encodes No Functional Elements = Y; Encodes No PTM Sites or Other General Protein Features = Y; Contains No Pathogenic or Likely Pathogenic Missense Variants = Y	Dispensable	No	No	Yes	No	No	No	No
NM_001163809	WDR81	2	4.56611	4	14	28.5714	62.963	Encodes No Functional Elements = Y; Encodes No PTM Sites or Other General Protein Features = Y; Contains No Pathogenic or Likely Pathogenic Missense Variants = Y	Dispensable	No	No	No	No	No	No	No
NM_018979	WNK1	15	5.91423	16	30	53.3333	36.7521	Encodes No Functional Elements = Y; Encodes No PTM Sites or Other General Protein Features = Y; Contains No Pathogenic or Likely Pathogenic Missense Variants = Y	Dispensable	No	No	Yes	No	No	No	No
NM_018979	WNK1	16	3.86914	17	30	56.6667	42.5287	Encodes No Functional Elements = Y; Encodes No PTM Sites or Other General Protein Features = Y; Contains No Pathogenic or Likely Pathogenic Missense Variants = Y	Dispensable	No	No	No	No	No	No	No
NM_018979	WNK1	11	2.91869	6	30	20	53.8126	Encodes No Functional Elements = Y; Encodes No PTM Sites or Other General Protein Features = Y; Contains No Pathogenic or Likely Pathogenic Missense Variants = Y	Dispensable	Yes	No	No	No	No	No	No
NM_020922	WNK3	22	0.188172	2	7	28.5714	36.6667	Encodes No Functional Elements = Y; Encodes No PTM Sites or Other General Protein Features = Y; Contains No Pathogenic or Likely Pathogenic Missense Variants = Y	Dispensable	No	Yes	Yes	No	No	Yes	No
NM_020922	WNK3	13	4.85851	6	7	85.7143	44.4444	Encodes No Functional Elements = Y; Encodes No PTM Sites or Other General Protein Features = Y; Contains No Pathogenic or Likely Pathogenic Missense Variants = Y	Dispensable	No	No	No	No	No	No	No
NM_020922	WNK3	10	1.39007	6	7	85.7143	46	Encodes No Functional Elements = Y; Encodes No PTM Sites or Other General Protein Features = Y; Contains No Pathogenic or Likely Pathogenic Missense Variants = Y	Dispensable	No	Yes	No	No	No	No	No
NM_139119	YY1AP1	6	2.64371	86	106	81.1321	50.5747	Encodes No Functional Elements = Y; Encodes No PTM Sites or Other General Protein Features = Y; Contains No Pathogenic or Likely Pathogenic Missense Variants = Y	Dispensable	No	No	No	No	No	No	No
NM_139119	YY1AP1	10	2.46601	62	106	58.4906	46.1538	Encodes No Functional Elements = Y; Encodes No PTM Sites or Other General Protein Features = Y; Contains No Pathogenic or Likely Pathogenic Missense Variants = Y	Dispensable	No	No	No	No	No	No	No
NM_017612	ZCCHC8	7	4.75775	1	11	9.09091	39.3939	Encodes No Functional Elements = Y; Encodes No PTM Sites or Other General Protein Features = Y; Contains No Pathogenic or Likely Pathogenic Missense Variants = Y	Dispensable	Yes	No	Yes	No	Yes	No	No
NM_017612	ZCCHC8	3	3.72451	2	11	18.1818	30.6667	Encodes No Functional Elements = Y; Encodes No PTM Sites or Other General Protein Features = Y; Contains No Pathogenic or Likely Pathogenic Missense Variants = Y	Dispensable	Yes	No	Yes	No	Yes	No	No
NM_017612	ZCCHC8	5	2.3969	2	11	18.1818	44.8718	Encodes No Functional Elements = Y; Encodes No PTM Sites or Other General Protein Features = Y; Contains No Pathogenic or Likely Pathogenic Missense Variants = Y	Dispensable	Yes	Yes	No	Yes	No	No	No
NM_014795	ZEB2	4	4.95025	14	56	25	45.8333	Encodes No Functional Elements = Y; Encodes No PTM Sites or Other General Protein Features = Y; Contains No Pathogenic or Likely Pathogenic Missense Variants = Y	Dispensable	Yes	No	No	No	No	No	No
NM_015346	ZFYVE26	41	3.46036	4	16	25	51.1111	Encodes No Functional Elements = Y; Encodes No PTM Sites or Other General Protein Features = Y; Contains No Pathogenic or Likely Pathogenic Missense Variants = Y	Dispensable	Yes	No	No	No	No	No	No
NM_015346	ZFYVE26	39	4.88183	5	16	31.25	45	Encodes No Functional Elements = Y; Encodes No PTM Sites or Other General Protein Features = Y; Contains No Pathogenic or Likely Pathogenic Missense Variants = Y	Dispensable	No	No	No	No	No	No	No
NM_015346	ZFYVE26	4	1.85267	8	16	50	43.3333	Encodes No Functional Elements = Y; Encodes No PTM Sites or Other General Protein Features = Y; Contains No Pathogenic or Likely Pathogenic Missense Variants = Y	Dispensable	No	Yes	No	No	No	No	No
NM_015346	ZFYVE26	23	2.2401	5	16	31.25	50.4762	Encodes No Functional Elements = Y; Encodes No PTM Sites or Other General Protein Features = Y; Contains No Pathogenic or Likely Pathogenic Missense Variants = Y	Dispensable	No	Yes	No	No	No	No	No
NM_015346	ZFYVE26	17	2.37085	5	16	31.25	43.3333	Encodes No Functional Elements = Y; Encodes No PTM Sites or Other General Protein Features = Y; Contains No Pathogenic or Likely Pathogenic Missense Variants = Y	Dispensable	No	Yes	No	No	No	No	No
NM_015346	ZFYVE26	24	3.07758	5	16	31.25	44.7154	Encodes No Functional Elements = Y; Encodes No PTM Sites or Other General Protein Features = Y; Contains No Pathogenic or Likely Pathogenic Missense Variants = Y	Dispensable	No	No	No	No	No	No	No
NM_015346	ZFYVE26	7	3.22103	7	16	43.75	52.7273	Encodes No Functional Elements = Y; Encodes No PTM Sites or Other General Protein Features = Y; Contains No Pathogenic or Likely Pathogenic Missense Variants = Y	Dispensable	No	No	No	No	No	No	No
NM_015346	ZFYVE26	18	1.91305	5	16	31.25	58.1818	Encodes No Functional Elements = Y; Encodes No PTM Sites or Other General Protein Features = Y; Contains No Pathogenic or Likely Pathogenic Missense Variants = Y	Dispensable	No	Yes	No	No	No	No	No
NM_015346	ZFYVE26	25	3.6202	4	16	25	54.8023	Encodes No Functional Elements = Y; Encodes No PTM Sites or Other General Protein Features = Y; Contains No Pathogenic or Likely Pathogenic Missense Variants = Y	Dispensable	Yes	No	No	No	No	No	No
NM_015346	ZFYVE26	40	3.76199	5	16	31.25	55.1913	Encodes No Functional Elements = Y; Encodes No PTM Sites or Other General Protein Features = Y; Contains No Pathogenic or Likely Pathogenic Missense Variants = Y	Dispensable	No	No	No	No	No	No	No
NM_015346	ZFYVE26	36	4.32088	5	16	31.25	42.4242	Encodes No Functional Elements = Y; Encodes No PTM Sites or Other General Protein Features = Y; Contains No Pathogenic or Likely Pathogenic Missense Variants = Y	Dispensable	No	No	No	No	No	No	No
NM_015346	ZFYVE26	10	2.34655	5	16	31.25	55.8824	Encodes No Functional Elements = Y; Encodes No PTM Sites or Other General Protein Features = Y; Contains No Pathogenic or Likely Pathogenic Missense Variants = Y	Dispensable	No	Yes	No	No	No	No	No
NM_015346	ZFYVE26	34	4.29868	5	16	31.25	56.6667	Encodes No Functional Elements = Y; Encodes No PTM Sites or Other General Protein Features = Y; Contains No Pathogenic or Likely Pathogenic Missense Variants = Y	Dispensable	No	No	No	No	No	No	No
NM_015346	ZFYVE26	19	2.53641	5	16	31.25	57.9909	Encodes No Functional Elements = Y; Encodes No PTM Sites or Other General Protein Features = Y; Contains No Pathogenic or Likely Pathogenic Missense Variants = Y	Dispensable	No	No	No	No	No	No	No
NM_015346	ZFYVE26	35	3.67467	4	16	25	51.5982	Encodes No Functional Elements = Y; Encodes No PTM Sites or Other General Protein Features = Y; Contains No Pathogenic or Likely Pathogenic Missense Variants = Y	Dispensable	Yes	No	No	No	No	No	No
NM_015346	ZFYVE26	16	3.94481	5	16	31.25	54.5455	Encodes No Functional Elements = Y; Encodes No PTM Sites or Other General Protein Features = Y; Contains No Pathogenic or Likely Pathogenic Missense Variants = Y	Dispensable	No	No	No	No	No	No	No
NM_201599	ZMYM3	18	3.88991	16	21	76.1905	54.4218	Encodes No Functional Elements = Y; Encodes No PTM Sites or Other General Protein Features = Y; Contains No Pathogenic or Likely Pathogenic Missense Variants = Y	Dispensable	No	No	No	No	No	No	No
NM_015896	ZMYND10	4	4.34519	10	16	62.5	53.7037	Encodes No Functional Elements = Y; Encodes No PTM Sites or Other General Protein Features = Y; Contains No Pathogenic or Likely Pathogenic Missense Variants = Y	Dispensable	No	No	No	No	No	No	No
NM_015896	ZMYND10	3	3.94328	10	16	62.5	56.4103	Encodes No Functional Elements = Y; Encodes No PTM Sites or Other General Protein Features = Y; Contains No Pathogenic or Likely Pathogenic Missense Variants = Y	Dispensable	No	No	No	No	No	No	No
NM_015896	ZMYND10	9	2.8768	7	16	43.75	57.9365	Encodes No Functional Elements = Y; Encodes No PTM Sites or Other General Protein Features = Y; Contains No Pathogenic or Likely Pathogenic Missense Variants = Y	Dispensable	No	No	No	No	No	No	No
NM_003442	ZNF143	4	4.64673	42	50	84	42.8571	Encodes No Functional Elements = Y; Encodes No PTM Sites or Other General Protein Features = Y; Contains No Pathogenic or Likely Pathogenic Missense Variants = Y	Dispensable	No	No	No	No	No	No	No
NM_003442	ZNF143	5	5.01196	28	50	56	47.619	Encodes No Functional Elements = Y; Encodes No PTM Sites or Other General Protein Features = Y; Contains No Pathogenic or Likely Pathogenic Missense Variants = Y	Dispensable	No	No	No	No	No	No	No
NM_003442	ZNF143	3	5.08242	42	50	84	38.7097	Encodes No Functional Elements = Y; Encodes No PTM Sites or Other General Protein Features = Y; Contains No Pathogenic or Likely Pathogenic Missense Variants = Y	Dispensable	No	No	Yes	No	No	No	No
NM_003442	ZNF143	15	4.22587	33	50	66	48.2993	Encodes No Functional Elements = Y; Encodes No PTM Sites or Other General Protein Features = Y; Contains No Pathogenic or Likely Pathogenic Missense Variants = Y	Dispensable	No	No	No	No	No	No	No
NM_003442	ZNF143	14	4.26846	36	50	72	53.7037	Encodes No Functional Elements = Y; Encodes No PTM Sites or Other General Protein Features = Y; Contains No Pathogenic or Likely Pathogenic Missense Variants = Y	Dispensable	No	No	No	No	No	No	No
NM_022095	ZNF335	4	3.47786	9	12	75	60.2564	Encodes No Functional Elements = Y; Encodes No PTM Sites or Other General Protein Features = Y; Contains No Pathogenic or Likely Pathogenic Missense Variants = Y	Dispensable	No	No	No	No	No	No	No
NM_001282933	ZNF341	2	4.18396	9	13	69.2308	55.8559	Encodes No Functional Elements = Y; Encodes No PTM Sites or Other General Protein Features = Y; Contains No Pathogenic or Likely Pathogenic Missense Variants = Y	Dispensable	No	No	No	No	No	No	No
NM_020928	ZSWIM6	7	4.97984	1	1	100	43.5374	Encodes No Functional Elements = Y; Encodes No PTM Sites or Other General Protein Features = Y; Contains No Pathogenic or Likely Pathogenic Missense Variants = Y	Dispensable	No	No	No	No	No	No	No
NM_020928	ZSWIM6	8	4.15301	1	1	100	50.3401	Encodes No Functional Elements = Y; Encodes No PTM Sites or Other General Protein Features = Y; Contains No Pathogenic or Likely Pathogenic Missense Variants = Y	Dispensable	No	No	No	No	No	No	No
NM_020928	ZSWIM6	6	5.31198	1	1	100	54.8023	Encodes No Functional Elements = Y; Encodes No PTM Sites or Other General Protein Features = Y; Contains No Pathogenic or Likely Pathogenic Missense Variants = Y	Dispensable	No	No	No	No	No	No	No
NM_020928	ZSWIM6	5	5.07251	1	1	100	45.5556	Encodes No Functional Elements = Y; Encodes No PTM Sites or Other General Protein Features = Y; Contains No Pathogenic or Likely Pathogenic Missense Variants = Y	Dispensable	No	No	No	No	No	No	No
NM_020928	ZSWIM6	9	4.72114	1	1	100	45.2107	Encodes No Functional Elements = Y; Encodes No PTM Sites or Other General Protein Features = Y; Contains No Pathogenic or Likely Pathogenic Missense Variants = Y	Dispensable	No	No	No	No	No	No	No
NM_001605	AARS1	19	4.69159	29	62	46.7742	56.3218	Encodes PTM Sites and Other General Protein Features = N; Encodes a Functional Element Predicted by Interpro = Y; Contains Pathogenic or Likely Pathogenic Missense Variants = N	Indeterminate - Probably Dispensable	No	No	No	No	No	No	No
NM_001605	AARS1	13	3.74063	33	62	53.2258	47.3684	Encodes PTM Sites and Other General Protein Features = N; Encodes a Functional Element Predicted by Interpro = Y; Contains Pathogenic or Likely Pathogenic Missense Variants = N	Indeterminate - Probably Dispensable	No	No	No	No	No	No	No
NM_001605	AARS1	17	3.77473	30	62	48.3871	51.7544	Encodes PTM Sites and Other General Protein Features = N; Encodes a Functional Element Predicted by Interpro = Y; Contains Pathogenic or Likely Pathogenic Missense Variants = N	Indeterminate - Probably Dispensable	No	No	No	No	No	No	No
NM_001605	AARS1	18	4.40597	31	62	50	55	Encodes PTM Sites and Other General Protein Features = N; Encodes a Functional Element Predicted by Interpro = Y; Contains Pathogenic or Likely Pathogenic Missense Variants = N	Indeterminate - Probably Dispensable	No	No	No	No	No	No	No
NM_001605	AARS1	3	5.52737	44	62	70.9677	48.6772	Encodes PTM Sites and Other General Protein Features = Y; Encodes a Functional Element Predicted by Interpro = Y; Contains Pathogenic or Likely Pathogenic Missense Variants = Y	Indeterminate - Probably Dispensable	No	No	No	No	No	No	No
NM_001605	AARS1	5	4.98054	45	62	72.5806	54.1667	Encodes PTM Sites and Other General Protein Features = Y; Encodes a Functional Element Predicted by Interpro = Y; Contains Pathogenic or Likely Pathogenic Missense Variants = N	Indeterminate - Probably Dispensable	No	No	No	No	No	No	No
NM_001605	AARS1	14	4.75167	33	62	53.2258	53.1401	Encodes PTM Sites and Other General Protein Features = Y; Encodes a Functional Element Predicted by Interpro = Y; Contains Pathogenic or Likely Pathogenic Missense Variants = Y	Indeterminate - Probably Dispensable	No	No	No	No	No	No	No
NM_020745	AARS2	8	2.49203	5	10	50	51.2821	Encodes PTM Sites and Other General Protein Features = N; Encodes a Functional Element Predicted by Interpro = Y; Contains Pathogenic or Likely Pathogenic Missense Variants = N	Indeterminate - Probably Dispensable	No	No	No	No	No	No	No
NM_020745	AARS2	19	2.65835	9	10	90	62.1622	Encodes PTM Sites and Other General Protein Features = N; Encodes a Functional Element Predicted by Interpro = N; Contains Pathogenic or Likely Pathogenic Missense Variants = Y	Indeterminate - Probably Dispensable	No	No	No	No	No	No	No
NM_020745	AARS2	13	2.29219	9	10	90	62.2807	Encodes PTM Sites and Other General Protein Features = N; Encodes a Functional Element Predicted by Interpro = Y; Contains Pathogenic or Likely Pathogenic Missense Variants = Y	Indeterminate - Probably Dispensable	No	Yes	No	No	No	No	No
NM_020745	AARS2	18	1.58911	8	10	80	63.4146	Encodes PTM Sites and Other General Protein Features = N; Encodes a Functional Element Predicted by Interpro = Y; Contains Pathogenic or Likely Pathogenic Missense Variants = N	Indeterminate - Probably Dispensable	No	Yes	No	No	No	No	No
NM_020745	AARS2	15	1.78228	9	10	90	65.942	Encodes PTM Sites and Other General Protein Features = N; Encodes a Functional Element Predicted by Interpro = Y; Contains Pathogenic or Likely Pathogenic Missense Variants = N	Indeterminate - Probably Dispensable	No	Yes	No	No	No	No	No
NM_020745	AARS2	14	3.47224	9	10	90	64.539	Encodes PTM Sites and Other General Protein Features = Y; Encodes a Functional Element Predicted by Interpro = Y; Contains Pathogenic or Likely Pathogenic Missense Variants = Y	Indeterminate - Probably Dispensable	No	No	No	No	No	No	No
NM_020745	AARS2	4	4.35764	9	10	90	57.7381	Encodes PTM Sites and Other General Protein Features = Y; Encodes a Functional Element Predicted by Interpro = Y; Contains Pathogenic or Likely Pathogenic Missense Variants = Y	Indeterminate - Probably Dispensable	No	No	No	No	No	No	No
NM_020745	AARS2	2	4.69239	9	10	90	51.0417	Encodes PTM Sites and Other General Protein Features = Y; Encodes a Functional Element Predicted by Interpro = Y; Contains Pathogenic or Likely Pathogenic Missense Variants = Y	Indeterminate - Probably Dispensable	No	No	No	No	No	No	No
NM_020686	ABAT	8	5.21341	10	21	47.619	55.914	Encodes PTM Sites and Other General Protein Features = Y; Encodes a Functional Element Predicted by Interpro = N; Contains Pathogenic or Likely Pathogenic Missense Variants = Y	Indeterminate - Probably Dispensable	No	No	No	No	No	No	No
NM_173076	ABCA12	35	2.55647	2	3	66.6667	47.1264	Encodes PTM Sites and Other General Protein Features = Y; Encodes a Functional Element Predicted by Interpro = Y; Contains Pathogenic or Likely Pathogenic Missense Variants = N	Indeterminate - Probably Dispensable	No	No	No	No	No	No	No
NM_173076	ABCA12	19	3.13934	2	3	66.6667	42.5	Encodes PTM Sites and Other General Protein Features = Y; Encodes a Functional Element Predicted by Interpro = N; Contains Pathogenic or Likely Pathogenic Missense Variants = Y	Indeterminate - Probably Dispensable	No	No	No	No	No	No	No
NM_173076	ABCA12	52	4.56579	2	3	66.6667	42.7536	Encodes PTM Sites and Other General Protein Features = Y; Encodes a Functional Element Predicted by Interpro = N; Contains Pathogenic or Likely Pathogenic Missense Variants = N	Indeterminate - Probably Dispensable	No	No	No	No	No	No	No
NM_173076	ABCA12	15	2.05627	2	3	66.6667	41.954	Encodes PTM Sites and Other General Protein Features = Y; Encodes a Functional Element Predicted by Interpro = N; Contains Pathogenic or Likely Pathogenic Missense Variants = N	Indeterminate - Probably Dispensable	No	Yes	No	No	No	No	No
NM_173076	ABCA12	21	2.61962	2	3	66.6667	36.6667	Encodes PTM Sites and Other General Protein Features = Y; Encodes a Functional Element Predicted by Interpro = Y; Contains Pathogenic or Likely Pathogenic Missense Variants = N	Indeterminate - Probably Dispensable	No	No	Yes	No	No	No	No
NM_173076	ABCA12	6	1.68708	1	3	33.3333	36.5591	Encodes PTM Sites and Other General Protein Features = Y; Encodes a Functional Element Predicted by Interpro = N; Contains Pathogenic or Likely Pathogenic Missense Variants = N	Indeterminate - Probably Dispensable	No	Yes	Yes	No	No	Yes	No
NM_173076	ABCA12	32	3.09522	2	3	66.6667	51.0549	Encodes PTM Sites and Other General Protein Features = N; Encodes a Functional Element Predicted by Interpro = N; Contains Pathogenic or Likely Pathogenic Missense Variants = Y	Indeterminate - Probably Dispensable	No	No	No	No	No	No	No
NM_001606	ABCA2	11	4.00424	5	24	20.8333	60.4651	Encodes PTM Sites and Other General Protein Features = Y; Encodes a Functional Element Predicted by Interpro = N; Contains Pathogenic or Likely Pathogenic Missense Variants = N	Indeterminate - Probably Dispensable	Yes	No	No	No	No	No	No
NM_001606	ABCA2	12	2.751	6	24	25	61.9048	Encodes PTM Sites and Other General Protein Features = Y; Encodes a Functional Element Predicted by Interpro = N; Contains Pathogenic or Likely Pathogenic Missense Variants = N	Indeterminate - Probably Dispensable	Yes	No	No	No	No	No	No
NM_001606	ABCA2	14	4.33084	6	24	25	62.069	Encodes PTM Sites and Other General Protein Features = Y; Encodes a Functional Element Predicted by Interpro = N; Contains Pathogenic or Likely Pathogenic Missense Variants = N	Indeterminate - Probably Dispensable	Yes	No	No	No	No	No	No
NM_198834	ACACA	30	7.4227	4	23	17.3913	50	Encodes PTM Sites and Other General Protein Features = N; Encodes a Functional Element Predicted by Interpro = Y; Contains Pathogenic or Likely Pathogenic Missense Variants = N	Indeterminate - Probably Dispensable	Yes	No	No	No	No	No	No
NM_198834	ACACA	36	5.7022	5	23	21.7391	35.7143	Encodes PTM Sites and Other General Protein Features = N; Encodes a Functional Element Predicted by Interpro = Y; Contains Pathogenic or Likely Pathogenic Missense Variants = N	Indeterminate - Probably Dispensable	Yes	No	Yes	No	Yes	No	No
NM_198834	ACACA	35	6.20905	5	23	21.7391	42.2222	Encodes PTM Sites and Other General Protein Features = N; Encodes a Functional Element Predicted by Interpro = Y; Contains Pathogenic or Likely Pathogenic Missense Variants = N	Indeterminate - Probably Dispensable	Yes	No	No	No	No	No	No
NM_198834	ACACA	34	5.07057	5	23	21.7391	52.6316	Encodes PTM Sites and Other General Protein Features = N; Encodes a Functional Element Predicted by Interpro = Y; Contains Pathogenic or Likely Pathogenic Missense Variants = N	Indeterminate - Probably Dispensable	Yes	No	No	No	No	No	No
NM_198834	ACACA	28	6.07748	4	23	17.3913	41.1111	Encodes PTM Sites and Other General Protein Features = N; Encodes a Functional Element Predicted by Interpro = Y; Contains Pathogenic or Likely Pathogenic Missense Variants = N	Indeterminate - Probably Dispensable	Yes	No	No	No	No	No	No
NM_198834	ACACA	26	4.9101	4	23	17.3913	50.8772	Encodes PTM Sites and Other General Protein Features = N; Encodes a Functional Element Predicted by Interpro = Y; Contains Pathogenic or Likely Pathogenic Missense Variants = N	Indeterminate - Probably Dispensable	Yes	No	No	No	No	No	No
NM_198834	ACACA	27	6.1079	4	23	17.3913	41.2281	Encodes PTM Sites and Other General Protein Features = N; Encodes a Functional Element Predicted by Interpro = Y; Contains Pathogenic or Likely Pathogenic Missense Variants = N	Indeterminate - Probably Dispensable	Yes	No	No	No	No	No	No
NM_198834	ACACA	21	4.42084	4	23	17.3913	48.2993	Encodes PTM Sites and Other General Protein Features = N; Encodes a Functional Element Predicted by Interpro = Y; Contains Pathogenic or Likely Pathogenic Missense Variants = N	Indeterminate - Probably Dispensable	Yes	No	No	No	No	No	No
NM_198834	ACACA	38	5.94515	5	23	21.7391	44.8718	Encodes PTM Sites and Other General Protein Features = N; Encodes a Functional Element Predicted by Interpro = Y; Contains Pathogenic or Likely Pathogenic Missense Variants = N	Indeterminate - Probably Dispensable	Yes	No	No	No	No	No	No
NM_198834	ACACA	22	5.41202	4	23	17.3913	48.6772	Encodes PTM Sites and Other General Protein Features = N; Encodes a Functional Element Predicted by Interpro = Y; Contains Pathogenic or Likely Pathogenic Missense Variants = N	Indeterminate - Probably Dispensable	Yes	No	No	No	No	No	No
NM_198834	ACACA	37	5.45277	5	23	21.7391	49.0741	Encodes PTM Sites and Other General Protein Features = N; Encodes a Functional Element Predicted by Interpro = Y; Contains Pathogenic or Likely Pathogenic Missense Variants = N	Indeterminate - Probably Dispensable	Yes	No	No	No	No	No	No
NM_014049	ACAD9	11	4.58904	17	40	42.5	54.1667	Encodes PTM Sites and Other General Protein Features = N; Encodes a Functional Element Predicted by Interpro = Y; Contains Pathogenic or Likely Pathogenic Missense Variants = N	Indeterminate - Probably Dispensable	No	No	No	No	No	No	No
NM_014049	ACAD9	12	4.06315	16	40	40	62.0155	Encodes PTM Sites and Other General Protein Features = Y; Encodes a Functional Element Predicted by Interpro = Y; Contains Pathogenic or Likely Pathogenic Missense Variants = Y	Indeterminate - Probably Dispensable	No	No	No	No	No	No	No
NM_014049	ACAD9	16	3.7283	14	40	35	62.7907	Encodes PTM Sites and Other General Protein Features = N; Encodes a Functional Element Predicted by Interpro = Y; Contains Pathogenic or Likely Pathogenic Missense Variants = Y	Indeterminate - Probably Dispensable	No	No	No	No	No	No	No
NM_000016	ACADM	6	4.51696	26	76	34.2105	37.037	Encodes PTM Sites and Other General Protein Features = N; Encodes a Functional Element Predicted by Interpro = Y; Contains Pathogenic or Likely Pathogenic Missense Variants = Y	Indeterminate - Probably Dispensable	No	No	Yes	No	No	No	No
NM_000017	ACADS	9	3.3913	11	13	84.6154	73.6842	Encodes PTM Sites and Other General Protein Features = N; Encodes a Functional Element Predicted by Interpro = Y; Contains Pathogenic or Likely Pathogenic Missense Variants = Y	Indeterminate - Probably Dispensable	No	No	No	No	No	No	No
NM_000017	ACADS	8	4.89681	11	13	84.6154	58.3333	Encodes PTM Sites and Other General Protein Features = N; Encodes a Functional Element Predicted by Interpro = Y; Contains Pathogenic or Likely Pathogenic Missense Variants = Y	Indeterminate - Probably Dispensable	No	No	No	No	No	No	No
NM_001609	ACADSB	8	4.54931	7	9	77.7778	35.5556	Encodes PTM Sites and Other General Protein Features = Y; Encodes a Functional Element Predicted by Interpro = Y; Contains Pathogenic or Likely Pathogenic Missense Variants = Y	Indeterminate - Probably Dispensable	No	No	Yes	No	No	No	No
NM_001609	ACADSB	6	3.92046	7	9	77.7778	44.4444	Encodes PTM Sites and Other General Protein Features = Y; Encodes a Functional Element Predicted by Interpro = Y; Contains Pathogenic or Likely Pathogenic Missense Variants = Y	Indeterminate - Probably Dispensable	No	No	No	No	No	No	No
NM_000019	ACAT1	2	1.60294	25	41	60.9756	35.4167	Encodes PTM Sites and Other General Protein Features = Y; Encodes a Functional Element Predicted by Interpro = N; Contains Pathogenic or Likely Pathogenic Missense Variants = N	Indeterminate - Probably Dispensable	No	Yes	Yes	No	No	Yes	No
NM_000019	ACAT1	4	4.68194	18	41	43.9024	45.8333	Encodes PTM Sites and Other General Protein Features = N; Encodes a Functional Element Predicted by Interpro = Y; Contains Pathogenic or Likely Pathogenic Missense Variants = Y	Indeterminate - Probably Dispensable	No	No	No	No	No	No	No
NM_000019	ACAT1	9	4.56612	23	41	56.0976	50.8772	Encodes PTM Sites and Other General Protein Features = Y; Encodes a Functional Element Predicted by Interpro = Y; Contains Pathogenic or Likely Pathogenic Missense Variants = Y	Indeterminate - Probably Dispensable	No	No	No	No	No	No	No
NM_001098	ACO2	4	5.56648	33	50	66	48.3871	Encodes PTM Sites and Other General Protein Features = N; Encodes a Functional Element Predicted by Interpro = Y; Contains Pathogenic or Likely Pathogenic Missense Variants = N	Indeterminate - Probably Dispensable	No	No	No	No	No	No	No
NM_001098	ACO2	7	5.26632	30	50	60	55.2381	Encodes PTM Sites and Other General Protein Features = N; Encodes a Functional Element Predicted by Interpro = Y; Contains Pathogenic or Likely Pathogenic Missense Variants = Y	Indeterminate - Probably Dispensable	No	No	No	No	No	No	No
NM_001098	ACO2	5	5.64506	33	50	66	57.2327	Encodes PTM Sites and Other General Protein Features = Y; Encodes a Functional Element Predicted by Interpro = Y; Contains Pathogenic or Likely Pathogenic Missense Variants = N	Indeterminate - Probably Dispensable	No	No	No	No	No	No	No
NM_004035	ACOX1	4	5.20832	8	22	36.3636	52.7778	Encodes PTM Sites and Other General Protein Features = Y; Encodes a Functional Element Predicted by Interpro = Y; Contains Pathogenic or Likely Pathogenic Missense Variants = Y	Indeterminate - Probably Dispensable	No	No	No	No	No	No	No
NM_001243279	ACSF3	4	4.16152	9	23	39.1304	62.1795	Encodes PTM Sites and Other General Protein Features = N; Encodes a Functional Element Predicted by Interpro = Y; Contains Pathogenic or Likely Pathogenic Missense Variants = Y	Indeterminate - Probably Dispensable	No	No	No	No	No	No	No
NM_001613	ACTA2	4	5.81789	29	33	87.8788	55.8559	Encodes PTM Sites and Other General Protein Features = N; Encodes a Functional Element Predicted by Interpro = Y; Contains Pathogenic or Likely Pathogenic Missense Variants = Y	Indeterminate - Probably Dispensable	No	No	No	No	No	No	No
NM_001615	ACTG2	4	6.01733	20	27	74.0741	55.8559	Encodes PTM Sites and Other General Protein Features = N; Encodes a Functional Element Predicted by Interpro = Y; Contains Pathogenic or Likely Pathogenic Missense Variants = Y	Indeterminate - Probably Dispensable	No	No	No	No	No	No	No
NM_016188	ACTL6B	13	5.26033	3	9	33.3333	58.6207	Encodes PTM Sites and Other General Protein Features = N; Encodes a Functional Element Predicted by Interpro = N; Contains Pathogenic or Likely Pathogenic Missense Variants = Y	Indeterminate - Probably Dispensable	No	No	No	No	No	No	No
NM_016188	ACTL6B	12	4.86151	4	9	44.4444	60.4167	Encodes PTM Sites and Other General Protein Features = N; Encodes a Functional Element Predicted by Interpro = N; Contains Pathogenic or Likely Pathogenic Missense Variants = Y	Indeterminate - Probably Dispensable	No	No	No	No	No	No	No
NM_000666	ACY1	8	3.50387	27	53	50.9434	50.8772	Encodes PTM Sites and Other General Protein Features = N; Encodes a Functional Element Predicted by Interpro = Y; Contains Pathogenic or Likely Pathogenic Missense Variants = N	Indeterminate - Probably Dispensable	No	No	No	No	No	No	No
NM_000666	ACY1	12	4.14056	30	53	56.6038	62.3188	Encodes PTM Sites and Other General Protein Features = N; Encodes a Functional Element Predicted by Interpro = Y; Contains Pathogenic or Likely Pathogenic Missense Variants = N	Indeterminate - Probably Dispensable	No	No	No	No	No	No	No
NM_000666	ACY1	7	3.63683	29	53	54.717	63.3333	Encodes PTM Sites and Other General Protein Features = Y; Encodes a Functional Element Predicted by Interpro = Y; Contains Pathogenic or Likely Pathogenic Missense Variants = N	Indeterminate - Probably Dispensable	No	No	No	No	No	No	No
NM_000666	ACY1	4	3.55786	27	53	50.9434	58.0952	Encodes PTM Sites and Other General Protein Features = Y; Encodes a Functional Element Predicted by Interpro = Y; Contains Pathogenic or Likely Pathogenic Missense Variants = N	Indeterminate - Probably Dispensable	No	No	No	No	No	No	No
NM_000022	ADA	7	2.76552	15	64	23.4375	61.1111	Encodes PTM Sites and Other General Protein Features = Y; Encodes a Functional Element Predicted by Interpro = Y; Contains Pathogenic or Likely Pathogenic Missense Variants = Y	Indeterminate - Probably Dispensable	Yes	No	No	No	No	No	No
NM_139027	ADAMTS13	26	1.95235	4	10	40	64.6259	Encodes PTM Sites and Other General Protein Features = N; Encodes a Functional Element Predicted by Interpro = N; Contains Pathogenic or Likely Pathogenic Missense Variants = Y	Indeterminate - Probably Dispensable	No	Yes	No	No	No	No	No
NM_014694	ADAMTSL2	8	4.06129	16	16	100	56.7901	Encodes PTM Sites and Other General Protein Features = N; Encodes a Functional Element Predicted by Interpro = Y; Contains Pathogenic or Likely Pathogenic Missense Variants = N	Indeterminate - Probably Dispensable	No	No	No	No	No	No	No
NM_001354761	ADD1	5	4.48661	37	60	61.6667	48.1481	Encodes PTM Sites and Other General Protein Features = N; Encodes a Functional Element Predicted by Interpro = Y; Contains Pathogenic or Likely Pathogenic Missense Variants = N	Indeterminate - Probably Dispensable	No	No	No	No	No	No	No
NM_016824	ADD3	5	4.74034	71	90	78.8889	38.2716	Encodes PTM Sites and Other General Protein Features = N; Encodes a Functional Element Predicted by Interpro = Y; Contains Pathogenic or Likely Pathogenic Missense Variants = N	Indeterminate - Probably Dispensable	No	No	Yes	No	No	No	No
NM_016824	ADD3	8	4.85469	67	90	74.4444	41.4141	Encodes PTM Sites and Other General Protein Features = N; Encodes a Functional Element Predicted by Interpro = Y; Contains Pathogenic or Likely Pathogenic Missense Variants = N	Indeterminate - Probably Dispensable	No	No	No	No	No	No	No
NM_016824	ADD3	7	4.80445	69	90	76.6667	44.4444	Encodes PTM Sites and Other General Protein Features = N; Encodes a Functional Element Predicted by Interpro = Y; Contains Pathogenic or Likely Pathogenic Missense Variants = N	Indeterminate - Probably Dispensable	No	No	No	No	No	No	No
NM_016824	ADD3	6	4.36297	72	90	80	42	Encodes PTM Sites and Other General Protein Features = N; Encodes a Functional Element Predicted by Interpro = Y; Contains Pathogenic or Likely Pathogenic Missense Variants = N	Indeterminate - Probably Dispensable	No	No	No	No	No	No	No
NM_016824	ADD3	9	3.78196	63	90	70	47.541	Encodes PTM Sites and Other General Protein Features = Y; Encodes a Functional Element Predicted by Interpro = Y; Contains Pathogenic or Likely Pathogenic Missense Variants = Y	Indeterminate - Probably Dispensable	No	No	No	No	No	No	No
NM_000671	ADH5	2	4.27757	12	21	57.1429	51.9608	Encodes PTM Sites and Other General Protein Features = N; Encodes a Functional Element Predicted by Interpro = Y; Contains Pathogenic or Likely Pathogenic Missense Variants = N	Indeterminate - Probably Dispensable	No	No	No	No	No	No	No
NM_006721	ADK	8	6.02189	11	18	61.1111	50	Encodes PTM Sites and Other General Protein Features = N; Encodes a Functional Element Predicted by Interpro = Y; Contains Pathogenic or Likely Pathogenic Missense Variants = N	Indeterminate - Probably Dispensable	No	No	No	No	No	No	No
NM_006721	ADK	3	2.55013	13	18	72.2222	38.8889	Encodes PTM Sites and Other General Protein Features = Y; Encodes a Functional Element Predicted by Interpro = Y; Contains Pathogenic or Likely Pathogenic Missense Variants = N	Indeterminate - Probably Dispensable	No	No	Yes	No	No	No	No
NM_006721	ADK	2	5.15969	12	18	66.6667	37.3333	Encodes PTM Sites and Other General Protein Features = Y; Encodes a Functional Element Predicted by Interpro = Y; Contains Pathogenic or Likely Pathogenic Missense Variants = Y	Indeterminate - Probably Dispensable	No	No	Yes	No	No	No	No
NM_006721	ADK	10	4.09031	10	18	55.5556	40.2299	Encodes PTM Sites and Other General Protein Features = Y; Encodes a Functional Element Predicted by Interpro = Y; Contains Pathogenic or Likely Pathogenic Missense Variants = Y	Indeterminate - Probably Dispensable	No	No	Yes	No	No	No	No
NM_001282531	ADNP	5	4.85458	15	17	88.2353	36.5591	Encodes PTM Sites and Other General Protein Features = Y; Encodes a Functional Element Predicted by Interpro = Y; Contains Pathogenic or Likely Pathogenic Missense Variants = Y	Indeterminate - Probably Dispensable	No	No	Yes	No	No	No	No
NM_000026	ADSL	3	3.21375	31	62	50	37.7778	Encodes PTM Sites and Other General Protein Features = N; Encodes a Functional Element Predicted by Interpro = Y; Contains Pathogenic or Likely Pathogenic Missense Variants = N	Indeterminate - Probably Dispensable	No	No	Yes	No	No	No	No
NM_000026	ADSL	11	5.40453	38	62	61.2903	54.4444	Encodes PTM Sites and Other General Protein Features = N; Encodes a Functional Element Predicted by Interpro = Y; Contains Pathogenic or Likely Pathogenic Missense Variants = Y	Indeterminate - Probably Dispensable	No	No	No	No	No	No	No
NM_152328	ADSS1	6	4.76457	4	14	28.5714	53.7037	Encodes PTM Sites and Other General Protein Features = Y; Encodes a Functional Element Predicted by Interpro = Y; Contains Pathogenic or Likely Pathogenic Missense Variants = N	Indeterminate - Probably Dispensable	No	No	No	No	No	No	No
NM_002025	AFF2	17	4.63142	4	7	57.1429	47.2222	Encodes PTM Sites and Other General Protein Features = N; Encodes a Functional Element Predicted by Interpro = Y; Contains Pathogenic or Likely Pathogenic Missense Variants = Y	Indeterminate - Probably Dispensable	No	No	No	No	No	No	No
NM_001386135	AFF3	21	4.41717	5	28	17.8571	47.2222	Encodes PTM Sites and Other General Protein Features = N; Encodes a Functional Element Predicted by Interpro = Y; Contains Pathogenic or Likely Pathogenic Missense Variants = N	Indeterminate - Probably Dispensable	Yes	No	No	No	No	No	No
NM_014423	AFF4	17	5.12924	3	11	27.2727	40.2778	Encodes PTM Sites and Other General Protein Features = N; Encodes a Functional Element Predicted by Interpro = Y; Contains Pathogenic or Likely Pathogenic Missense Variants = N	Indeterminate - Probably Dispensable	No	No	Yes	No	No	No	No
NM_145207	AFG2A	12	4.26045	6	10	60	37.037	Encodes PTM Sites and Other General Protein Features = N; Encodes a Functional Element Predicted by Interpro = Y; Contains Pathogenic or Likely Pathogenic Missense Variants = N	Indeterminate - Probably Dispensable	No	No	Yes	No	No	No	No
NM_145207	AFG2A	7	3.83029	6	10	60	42.1053	Encodes PTM Sites and Other General Protein Features = N; Encodes a Functional Element Predicted by Interpro = Y; Contains Pathogenic or Likely Pathogenic Missense Variants = N	Indeterminate - Probably Dispensable	No	No	No	No	No	No	No
NM_145207	AFG2A	15	3.61141	7	10	70	45.4545	Encodes PTM Sites and Other General Protein Features = N; Encodes a Functional Element Predicted by Interpro = Y; Contains Pathogenic or Likely Pathogenic Missense Variants = Y	Indeterminate - Probably Dispensable	No	No	No	No	No	No	No
NM_145207	AFG2A	11	4.75378	7	10	70	43.8095	Encodes PTM Sites and Other General Protein Features = Y; Encodes a Functional Element Predicted by Interpro = Y; Contains Pathogenic or Likely Pathogenic Missense Variants = Y	Indeterminate - Probably Dispensable	No	No	No	No	No	No	No
NM_024063	AFG2B	7	3.23075	4	9	44.4444	42.0635	Encodes PTM Sites and Other General Protein Features = N; Encodes a Functional Element Predicted by Interpro = Y; Contains Pathogenic or Likely Pathogenic Missense Variants = Y	Indeterminate - Probably Dispensable	No	No	No	No	No	No	No
NM_024063	AFG2B	3	3.29407	4	9	44.4444	39.6226	Encodes PTM Sites and Other General Protein Features = N; Encodes a Functional Element Predicted by Interpro = N; Contains Pathogenic or Likely Pathogenic Missense Variants = Y	Indeterminate - Probably Dispensable	No	No	Yes	No	No	No	No
NM_024063	AFG2B	2	3.2151	4	9	44.4444	48.9247	Encodes PTM Sites and Other General Protein Features = N; Encodes a Functional Element Predicted by Interpro = Y; Contains Pathogenic or Likely Pathogenic Missense Variants = Y	Indeterminate - Probably Dispensable	No	No	No	No	No	No	No
NM_024063	AFG2B	4	4.08412	3	9	33.3333	49.5238	Encodes PTM Sites and Other General Protein Features = Y; Encodes a Functional Element Predicted by Interpro = Y; Contains Pathogenic or Likely Pathogenic Missense Variants = N	Indeterminate - Probably Dispensable	No	No	No	No	No	No	No
NM_001386094	AGBL1	13	2.77606	2	6	33.3333	43.6782	Encodes PTM Sites and Other General Protein Features = N; Encodes a Functional Element Predicted by Interpro = Y; Contains Pathogenic or Likely Pathogenic Missense Variants = N	Indeterminate - Probably Dispensable	No	No	No	No	No	No	No
NM_000642	AGL	20	3.49987	22	25	88	39.2593	Encodes PTM Sites and Other General Protein Features = N; Encodes a Functional Element Predicted by Interpro = Y; Contains Pathogenic or Likely Pathogenic Missense Variants = N	Indeterminate - Probably Dispensable	No	No	Yes	No	No	No	No
NM_000642	AGL	16	3.69642	22	25	88	42.3077	Encodes PTM Sites and Other General Protein Features = N; Encodes a Functional Element Predicted by Interpro = Y; Contains Pathogenic or Likely Pathogenic Missense Variants = N	Indeterminate - Probably Dispensable	No	No	No	No	No	No	No
NM_000642	AGL	5	4.53717	18	25	72	35.7843	Encodes PTM Sites and Other General Protein Features = N; Encodes a Functional Element Predicted by Interpro = Y; Contains Pathogenic or Likely Pathogenic Missense Variants = Y	Indeterminate - Probably Dispensable	No	No	Yes	No	No	No	No
NM_012199	AGO1	10	5.41071	8	13	61.5385	55.2846	Encodes PTM Sites and Other General Protein Features = N; Encodes a Functional Element Predicted by Interpro = Y; Contains Pathogenic or Likely Pathogenic Missense Variants = N	Indeterminate - Probably Dispensable	No	No	No	No	No	No	No
NM_003659	AGPS	17	5.11234	16	33	48.4848	38.8889	Encodes PTM Sites and Other General Protein Features = N; Encodes a Functional Element Predicted by Interpro = Y; Contains Pathogenic or Likely Pathogenic Missense Variants = N	Indeterminate - Probably Dispensable	No	No	Yes	No	No	No	No
NM_001330701	AGTPBP1	15	3.85514	23	32	71.875	34.5238	Encodes PTM Sites and Other General Protein Features = N; Encodes a Functional Element Predicted by Interpro = N; Contains Pathogenic or Likely Pathogenic Missense Variants = Y	Indeterminate - Probably Dispensable	No	No	Yes	No	No	No	No
NM_001330701	AGTPBP1	16	3.90317	24	32	75	33.3333	Encodes PTM Sites and Other General Protein Features = N; Encodes a Functional Element Predicted by Interpro = Y; Contains Pathogenic or Likely Pathogenic Missense Variants = N	Indeterminate - Probably Dispensable	No	No	Yes	No	No	No	No
NM_001145128	AK9	30	1.44776	2	12	16.6667	36.6197	Encodes PTM Sites and Other General Protein Features = N; Encodes a Functional Element Predicted by Interpro = Y; Contains Pathogenic or Likely Pathogenic Missense Variants = N	Indeterminate - Probably Dispensable	Yes	Yes	Yes	Yes	Yes	Yes	Yes
NM_001145128	AK9	31	2.55317	2	12	16.6667	38.8128	Encodes PTM Sites and Other General Protein Features = N; Encodes a Functional Element Predicted by Interpro = Y; Contains Pathogenic or Likely Pathogenic Missense Variants = N	Indeterminate - Probably Dispensable	Yes	No	Yes	No	Yes	No	No
NM_001393392	AKR1C2	4	0.516584	6	15	40	43.5897	Encodes PTM Sites and Other General Protein Features = N; Encodes a Functional Element Predicted by Interpro = Y; Contains Pathogenic or Likely Pathogenic Missense Variants = N	Indeterminate - Probably Dispensable	No	Yes	No	No	No	No	No
NM_005989	AKR1D1	4	2.78788	10	14	71.4286	42.3077	Encodes PTM Sites and Other General Protein Features = Y; Encodes a Functional Element Predicted by Interpro = Y; Contains Pathogenic or Likely Pathogenic Missense Variants = N	Indeterminate - Probably Dispensable	No	No	No	No	No	No	No
NM_000032	ALAS2	3	2.43994	6	10	60	53.6585	Encodes PTM Sites and Other General Protein Features = N; Encodes a Functional Element Predicted by Interpro = Y; Contains Pathogenic or Likely Pathogenic Missense Variants = N	Indeterminate - Probably Dispensable	No	No	No	No	No	No	No
NM_000032	ALAS2	8	4.85306	4	10	40	55.1515	Encodes PTM Sites and Other General Protein Features = Y; Encodes a Functional Element Predicted by Interpro = Y; Contains Pathogenic or Likely Pathogenic Missense Variants = Y	Indeterminate - Probably Dispensable	No	No	No	No	No	No	No
NM_003888	ALDH1A2	12	5.80523	9	29	31.0345	44	Encodes PTM Sites and Other General Protein Features = N; Encodes a Functional Element Predicted by Interpro = Y; Contains Pathogenic or Likely Pathogenic Missense Variants = N	Indeterminate - Probably Dispensable	No	No	No	No	No	No	No
NM_003888	ALDH1A2	2	4.70134	6	29	20.6897	45.7143	Encodes PTM Sites and Other General Protein Features = N; Encodes a Functional Element Predicted by Interpro = Y; Contains Pathogenic or Likely Pathogenic Missense Variants = N	Indeterminate - Probably Dispensable	Yes	No	No	No	No	No	No
NM_003888	ALDH1A2	7	5.249	7	29	24.1379	51.7544	Encodes PTM Sites and Other General Protein Features = Y; Encodes a Functional Element Predicted by Interpro = Y; Contains Pathogenic or Likely Pathogenic Missense Variants = N	Indeterminate - Probably Dispensable	Yes	No	No	No	No	No	No
NM_003888	ALDH1A2	6	5.33912	8	29	27.5862	49.6124	Encodes PTM Sites and Other General Protein Features = Y; Encodes a Functional Element Predicted by Interpro = Y; Contains Pathogenic or Likely Pathogenic Missense Variants = N	Indeterminate - Probably Dispensable	No	No	No	No	No	No	No
NM_003888	ALDH1A2	3	4.5049	6	29	20.6897	53.1915	Encodes PTM Sites and Other General Protein Features = N; Encodes a Functional Element Predicted by Interpro = Y; Contains Pathogenic or Likely Pathogenic Missense Variants = N	Indeterminate - Probably Dispensable	Yes	No	No	No	No	No	No
NM_000693	ALDH1A3	2	4.40771	10	14	71.4286	39.0476	Encodes PTM Sites and Other General Protein Features = N; Encodes a Functional Element Predicted by Interpro = Y; Contains Pathogenic or Likely Pathogenic Missense Variants = N	Indeterminate - Probably Dispensable	No	No	Yes	No	No	No	No
NM_000693	ALDH1A3	7	4.42473	8	14	57.1429	57.8947	Encodes PTM Sites and Other General Protein Features = Y; Encodes a Functional Element Predicted by Interpro = Y; Contains Pathogenic or Likely Pathogenic Missense Variants = N	Indeterminate - Probably Dispensable	No	No	No	No	No	No	No
NM_000693	ALDH1A3	6	4.38419	6	14	42.8571	59.6899	Encodes PTM Sites and Other General Protein Features = Y; Encodes a Functional Element Predicted by Interpro = Y; Contains Pathogenic or Likely Pathogenic Missense Variants = N	Indeterminate - Probably Dispensable	No	No	No	No	No	No	No
NM_000693	ALDH1A3	3	3.20193	9	14	64.2857	70.2128	Encodes PTM Sites and Other General Protein Features = N; Encodes a Functional Element Predicted by Interpro = Y; Contains Pathogenic or Likely Pathogenic Missense Variants = Y	Indeterminate - Probably Dispensable	No	No	No	No	No	No	No
NM_000690	ALDH2	7	4.61479	31	42	73.8095	60.5263	Encodes PTM Sites and Other General Protein Features = Y; Encodes a Functional Element Predicted by Interpro = Y; Contains Pathogenic or Likely Pathogenic Missense Variants = N	Indeterminate - Probably Dispensable	No	No	No	No	No	No	No
NM_000690	ALDH2	6	4.9497	30	42	71.4286	56.5891	Encodes PTM Sites and Other General Protein Features = Y; Encodes a Functional Element Predicted by Interpro = Y; Contains Pathogenic or Likely Pathogenic Missense Variants = N	Indeterminate - Probably Dispensable	No	No	No	No	No	No	No
NM_003748	ALDH4A1	7	4.69439	21	24	87.5	66.6667	Encodes PTM Sites and Other General Protein Features = Y; Encodes a Functional Element Predicted by Interpro = Y; Contains Pathogenic or Likely Pathogenic Missense Variants = N	Indeterminate - Probably Dispensable	No	No	No	No	No	No	No
NM_003748	ALDH4A1	3	3.72535	21	24	87.5	62.3656	Encodes PTM Sites and Other General Protein Features = N; Encodes a Functional Element Predicted by Interpro = Y; Contains Pathogenic or Likely Pathogenic Missense Variants = N	Indeterminate - Probably Dispensable	No	No	No	No	No	No	No
NM_003748	ALDH4A1	12	3.4716	18	24	75	60.7843	Encodes PTM Sites and Other General Protein Features = N; Encodes a Functional Element Predicted by Interpro = Y; Contains Pathogenic or Likely Pathogenic Missense Variants = N	Indeterminate - Probably Dispensable	No	No	No	No	No	No	No
NM_001080	ALDH5A1	4	5.36936	9	14	64.2857	66.6667	Encodes PTM Sites and Other General Protein Features = Y; Encodes a Functional Element Predicted by Interpro = Y; Contains Pathogenic or Likely Pathogenic Missense Variants = Y	Indeterminate - Probably Dispensable	No	No	No	No	No	No	No
NM_001080	ALDH5A1	6	4.27332	7	14	50	51.3889	Encodes PTM Sites and Other General Protein Features = Y; Encodes a Functional Element Predicted by Interpro = Y; Contains Pathogenic or Likely Pathogenic Missense Variants = Y	Indeterminate - Probably Dispensable	No	No	No	No	No	No	No
NM_005589	ALDH6A1	2	1.32234	11	16	68.75	46.0317	Encodes PTM Sites and Other General Protein Features = Y; Encodes a Functional Element Predicted by Interpro = N; Contains Pathogenic or Likely Pathogenic Missense Variants = N	Indeterminate - Probably Dispensable	No	Yes	No	No	No	No	No
NM_001182	ALDH7A1	10	4.346	22	56	39.2857	42.8571	Encodes PTM Sites and Other General Protein Features = Y; Encodes a Functional Element Predicted by Interpro = Y; Contains Pathogenic or Likely Pathogenic Missense Variants = Y	Indeterminate - Probably Dispensable	No	No	No	No	No	No	No
NM_001182	ALDH7A1	7	4.96807	25	56	44.6429	48.8889	Encodes PTM Sites and Other General Protein Features = Y; Encodes a Functional Element Predicted by Interpro = Y; Contains Pathogenic or Likely Pathogenic Missense Variants = N	Indeterminate - Probably Dispensable	No	No	No	No	No	No	No
NM_001182	ALDH7A1	2	4.12704	28	56	50	48.1481	Encodes PTM Sites and Other General Protein Features = N; Encodes a Functional Element Predicted by Interpro = Y; Contains Pathogenic or Likely Pathogenic Missense Variants = N	Indeterminate - Probably Dispensable	No	No	No	No	No	No	No
NM_001182	ALDH7A1	8	4.29736	23	56	41.0714	47.4359	Encodes PTM Sites and Other General Protein Features = Y; Encodes a Functional Element Predicted by Interpro = Y; Contains Pathogenic or Likely Pathogenic Missense Variants = N	Indeterminate - Probably Dispensable	No	No	No	No	No	No	No
NM_001182	ALDH7A1	4	4.4889	27	56	48.2143	46.9136	Encodes PTM Sites and Other General Protein Features = N; Encodes a Functional Element Predicted by Interpro = Y; Contains Pathogenic or Likely Pathogenic Missense Variants = Y	Indeterminate - Probably Dispensable	No	No	No	No	No	No	No
NM_001182	ALDH7A1	14	4.80586	26	56	46.4286	44.4444	Encodes PTM Sites and Other General Protein Features = Y; Encodes a Functional Element Predicted by Interpro = Y; Contains Pathogenic or Likely Pathogenic Missense Variants = Y	Indeterminate - Probably Dispensable	No	No	No	No	No	No	No
NM_001243177	ALDOA	7	5.4671	8	19	42.1053	55.9524	Encodes PTM Sites and Other General Protein Features = N; Encodes a Functional Element Predicted by Interpro = N; Contains Pathogenic or Likely Pathogenic Missense Variants = Y	Indeterminate - Probably Dispensable	No	No	No	No	No	No	No
NM_138775	ALKBH8	5	4.35262	10	12	83.3333	34.375	Encodes PTM Sites and Other General Protein Features = N; Encodes a Functional Element Predicted by Interpro = Y; Contains Pathogenic or Likely Pathogenic Missense Variants = N	Indeterminate - Probably Dispensable	No	No	Yes	No	No	No	No
NM_138775	ALKBH8	4	2.04577	10	12	83.3333	41.6667	Encodes PTM Sites and Other General Protein Features = N; Encodes a Functional Element Predicted by Interpro = Y; Contains Pathogenic or Likely Pathogenic Missense Variants = N	Indeterminate - Probably Dispensable	No	Yes	No	No	No	No	No
NM_001631	ALPI	2	1.61361	1	2	50	62.3932	Encodes PTM Sites and Other General Protein Features = Y; Encodes a Functional Element Predicted by Interpro = N; Contains Pathogenic or Likely Pathogenic Missense Variants = N	Indeterminate - Probably Dispensable	No	Yes	No	No	No	No	No
NM_001631	ALPI	10	0.820379	1	2	50	61.5385	Encodes PTM Sites and Other General Protein Features = Y; Encodes a Functional Element Predicted by Interpro = N; Contains Pathogenic or Likely Pathogenic Missense Variants = N	Indeterminate - Probably Dispensable	No	Yes	No	No	No	No	No
NM_001631	ALPI	6	1.69049	1	2	50	59.2593	Encodes PTM Sites and Other General Protein Features = Y; Encodes a Functional Element Predicted by Interpro = N; Contains Pathogenic or Likely Pathogenic Missense Variants = N	Indeterminate - Probably Dispensable	No	Yes	No	No	No	No	No
NM_001631	ALPI	8	2.25131	1	2	50	61.4815	Encodes PTM Sites and Other General Protein Features = Y; Encodes a Functional Element Predicted by Interpro = N; Contains Pathogenic or Likely Pathogenic Missense Variants = N	Indeterminate - Probably Dispensable	No	Yes	No	No	No	No	No
NM_025144	ALPK1	9	3.23332	11	25	44	38.5417	Encodes PTM Sites and Other General Protein Features = Y; Encodes a Functional Element Predicted by Interpro = N; Contains Pathogenic or Likely Pathogenic Missense Variants = Y	Indeterminate - Probably Dispensable	No	No	Yes	No	No	No	No
NM_025144	ALPK1	10	2.90013	10	25	40	58.0952	Encodes PTM Sites and Other General Protein Features = Y; Encodes a Functional Element Predicted by Interpro = N; Contains Pathogenic or Likely Pathogenic Missense Variants = N	Indeterminate - Probably Dispensable	No	No	No	No	No	No	No
NM_000478	ALPL	3	3.0602	2	8	25	49.1667	Encodes PTM Sites and Other General Protein Features = Y; Encodes a Functional Element Predicted by Interpro = N; Contains Pathogenic or Likely Pathogenic Missense Variants = Y	Indeterminate - Probably Dispensable	Yes	No	No	No	No	No	No
NM_000478	ALPL	11	3.30403	6	8	75	56.6667	Encodes PTM Sites and Other General Protein Features = Y; Encodes a Functional Element Predicted by Interpro = N; Contains Pathogenic or Likely Pathogenic Missense Variants = Y	Indeterminate - Probably Dispensable	No	No	No	No	No	No	No
NM_000478	ALPL	7	2.82587	5	8	62.5	53.4722	Encodes PTM Sites and Other General Protein Features = Y; Encodes a Functional Element Predicted by Interpro = N; Contains Pathogenic or Likely Pathogenic Missense Variants = Y	Indeterminate - Probably Dispensable	No	No	No	No	No	No	No
NM_016519	AMBN	2	1.60629	2	2	100	43.4783	Encodes PTM Sites and Other General Protein Features = Y; Encodes a Functional Element Predicted by Interpro = N; Contains Pathogenic or Likely Pathogenic Missense Variants = N	Indeterminate - Probably Dispensable	No	Yes	No	No	No	No	No
NM_001142	AMELX	4	2.51132	3	3	100	54.7619	Encodes PTM Sites and Other General Protein Features = N; Encodes a Functional Element Predicted by Interpro = N; Contains Pathogenic or Likely Pathogenic Missense Variants = Y	Indeterminate - Probably Dispensable	No	No	No	No	No	No	No
NM_000036	AMPD1	9	5.40341	2	7	28.5714	41.6667	Encodes PTM Sites and Other General Protein Features = Y; Encodes a Functional Element Predicted by Interpro = N; Contains Pathogenic or Likely Pathogenic Missense Variants = N	Indeterminate - Probably Dispensable	No	No	No	No	No	No	No
NM_000036	AMPD1	14	5.13092	2	7	28.5714	40.8046	Encodes PTM Sites and Other General Protein Features = Y; Encodes a Functional Element Predicted by Interpro = Y; Contains Pathogenic or Likely Pathogenic Missense Variants = N	Indeterminate - Probably Dispensable	No	No	Yes	No	No	No	No
NM_000036	AMPD1	8	4.65756	2	7	28.5714	40.5128	Encodes PTM Sites and Other General Protein Features = Y; Encodes a Functional Element Predicted by Interpro = N; Contains Pathogenic or Likely Pathogenic Missense Variants = N	Indeterminate - Probably Dispensable	No	No	Yes	No	No	No	No
NM_001368809	AMPD2	18	5.51283	10	57	17.5439	61.2613	Encodes PTM Sites and Other General Protein Features = N; Encodes a Functional Element Predicted by Interpro = N; Contains Pathogenic or Likely Pathogenic Missense Variants = Y	Indeterminate - Probably Dispensable	Yes	No	No	No	No	No	No
NM_001368809	AMPD2	12	5.18014	14	57	24.5614	46.2121	Encodes PTM Sites and Other General Protein Features = Y; Encodes a Functional Element Predicted by Interpro = N; Contains Pathogenic or Likely Pathogenic Missense Variants = N	Indeterminate - Probably Dispensable	Yes	No	No	No	No	No	No
NM_001368809	AMPD2	17	4.8231	10	57	17.5439	59.7701	Encodes PTM Sites and Other General Protein Features = Y; Encodes a Functional Element Predicted by Interpro = Y; Contains Pathogenic or Likely Pathogenic Missense Variants = N	Indeterminate - Probably Dispensable	Yes	No	No	No	No	No	No
NM_001368809	AMPD2	11	4.99104	14	57	24.5614	59.4872	Encodes PTM Sites and Other General Protein Features = Y; Encodes a Functional Element Predicted by Interpro = N; Contains Pathogenic or Likely Pathogenic Missense Variants = N	Indeterminate - Probably Dispensable	Yes	No	No	No	No	No	No
NM_000481	AMT	3	3.88881	12	57	21.0526	49.3827	Encodes PTM Sites and Other General Protein Features = N; Encodes a Functional Element Predicted by Interpro = Y; Contains Pathogenic or Likely Pathogenic Missense Variants = Y	Indeterminate - Probably Dispensable	Yes	No	No	No	No	No	No
NM_022662	ANAPC1	41	5.01103	12	21	57.1429	43.5897	Encodes PTM Sites and Other General Protein Features = N; Encodes a Functional Element Predicted by Interpro = Y; Contains Pathogenic or Likely Pathogenic Missense Variants = N	Indeterminate - Probably Dispensable	No	No	No	No	No	No	No
NM_022662	ANAPC1	44	4.3891	13	21	61.9048	43.6782	Encodes PTM Sites and Other General Protein Features = N; Encodes a Functional Element Predicted by Interpro = Y; Contains Pathogenic or Likely Pathogenic Missense Variants = N	Indeterminate - Probably Dispensable	No	No	No	No	No	No	No
NM_022662	ANAPC1	45	4.58647	12	21	57.1429	43.75	Encodes PTM Sites and Other General Protein Features = N; Encodes a Functional Element Predicted by Interpro = Y; Contains Pathogenic or Likely Pathogenic Missense Variants = N	Indeterminate - Probably Dispensable	No	No	No	No	No	No	No
NM_022662	ANAPC1	47	2.6123	10	21	47.619	59.2593	Encodes PTM Sites and Other General Protein Features = N; Encodes a Functional Element Predicted by Interpro = Y; Contains Pathogenic or Likely Pathogenic Missense Variants = N	Indeterminate - Probably Dispensable	No	No	No	No	No	No	No
NM_022662	ANAPC1	3	4.25646	13	21	61.9048	41.358	Encodes PTM Sites and Other General Protein Features = N; Encodes a Functional Element Predicted by Interpro = Y; Contains Pathogenic or Likely Pathogenic Missense Variants = N	Indeterminate - Probably Dispensable	No	No	No	No	No	No	No
NM_001148	ANK2	7	6.98491	55	132	41.6667	41.6667	Encodes PTM Sites and Other General Protein Features = N; Encodes a Functional Element Predicted by Interpro = Y; Contains Pathogenic or Likely Pathogenic Missense Variants = N	Indeterminate - Probably Dispensable	No	No	No	No	No	No	No
NM_000216	ANOS1	2	2.65549	4	6	66.6667	43.75	Encodes PTM Sites and Other General Protein Features = Y; Encodes a Functional Element Predicted by Interpro = Y; Contains Pathogenic or Likely Pathogenic Missense Variants = N	Indeterminate - Probably Dispensable	No	No	No	No	No	No	No
NM_000216	ANOS1	3	2.29932	4	6	66.6667	55.5556	Encodes PTM Sites and Other General Protein Features = N; Encodes a Functional Element Predicted by Interpro = Y; Contains Pathogenic or Likely Pathogenic Missense Variants = N	Indeterminate - Probably Dispensable	No	Yes	No	No	No	No	No
NM_001193329	AOPEP	12	0.837871	13	31	41.9355	79.3651	Encodes PTM Sites and Other General Protein Features = N; Encodes a Functional Element Predicted by Interpro = Y; Contains Pathogenic or Likely Pathogenic Missense Variants = N	Indeterminate - Probably Dispensable	No	Yes	No	No	No	No	No
NM_001193329	AOPEP	15	3.46438	12	31	38.7097	48.2759	Encodes PTM Sites and Other General Protein Features = N; Encodes a Functional Element Predicted by Interpro = Y; Contains Pathogenic or Likely Pathogenic Missense Variants = N	Indeterminate - Probably Dispensable	No	No	No	No	No	No	No
NM_001193329	AOPEP	9	2.90748	10	31	32.2581	37.963	Encodes PTM Sites and Other General Protein Features = N; Encodes a Functional Element Predicted by Interpro = Y; Contains Pathogenic or Likely Pathogenic Missense Variants = N	Indeterminate - Probably Dispensable	No	No	Yes	No	No	No	No
NM_001193329	AOPEP	14	2.51519	10	31	32.2581	55.5556	Encodes PTM Sites and Other General Protein Features = N; Encodes a Functional Element Predicted by Interpro = Y; Contains Pathogenic or Likely Pathogenic Missense Variants = N	Indeterminate - Probably Dispensable	No	No	No	No	No	No	No
NM_001127	AP1B1	22	1.1095	1	29	3.44828	44.4444	Encodes PTM Sites and Other General Protein Features = N; Encodes a Functional Element Predicted by Interpro = Y; Contains Pathogenic or Likely Pathogenic Missense Variants = N	Indeterminate - Probably Dispensable	Yes	Yes	No	Yes	No	No	No
NM_001127	AP1B1	20	4.95384	24	29	82.7586	54.023	Encodes PTM Sites and Other General Protein Features = N; Encodes a Functional Element Predicted by Interpro = Y; Contains Pathogenic or Likely Pathogenic Missense Variants = N	Indeterminate - Probably Dispensable	No	No	No	No	No	No	No
NM_001127	AP1B1	9	5.545	25	29	86.2069	55.2083	Encodes PTM Sites and Other General Protein Features = N; Encodes a Functional Element Predicted by Interpro = Y; Contains Pathogenic or Likely Pathogenic Missense Variants = N	Indeterminate - Probably Dispensable	No	No	No	No	No	No	No
NM_001127	AP1B1	12	5.45205	24	29	82.7586	54.5455	Encodes PTM Sites and Other General Protein Features = N; Encodes a Functional Element Predicted by Interpro = Y; Contains Pathogenic or Likely Pathogenic Missense Variants = N	Indeterminate - Probably Dispensable	No	No	No	No	No	No	No
NM_001127	AP1B1	16	2.48915	23	29	79.3103	59.0278	Encodes PTM Sites and Other General Protein Features = N; Encodes a Functional Element Predicted by Interpro = Y; Contains Pathogenic or Likely Pathogenic Missense Variants = N	Indeterminate - Probably Dispensable	No	No	No	No	No	No	No
NM_001127	AP1B1	7	5.57744	23	29	79.3103	56.7568	Encodes PTM Sites and Other General Protein Features = N; Encodes a Functional Element Predicted by Interpro = Y; Contains Pathogenic or Likely Pathogenic Missense Variants = N	Indeterminate - Probably Dispensable	No	No	No	No	No	No	No
NM_001127	AP1B1	5	5.88466	25	29	86.2069	60.1626	Encodes PTM Sites and Other General Protein Features = N; Encodes a Functional Element Predicted by Interpro = Y; Contains Pathogenic or Likely Pathogenic Missense Variants = Y	Indeterminate - Probably Dispensable	No	No	No	No	No	No	No
NM_001128	AP1G1	8	5.88861	17	36	47.2222	32.0988	Encodes PTM Sites and Other General Protein Features = N; Encodes a Functional Element Predicted by Interpro = Y; Contains Pathogenic or Likely Pathogenic Missense Variants = N	Indeterminate - Probably Dispensable	No	No	Yes	No	No	No	No
NM_001128	AP1G1	15	5.75949	17	36	47.2222	45.5556	Encodes PTM Sites and Other General Protein Features = N; Encodes a Functional Element Predicted by Interpro = Y; Contains Pathogenic or Likely Pathogenic Missense Variants = N	Indeterminate - Probably Dispensable	No	No	No	No	No	No	No
NM_001128	AP1G1	7	6.25916	17	36	47.2222	41.6667	Encodes PTM Sites and Other General Protein Features = N; Encodes a Functional Element Predicted by Interpro = Y; Contains Pathogenic or Likely Pathogenic Missense Variants = Y	Indeterminate - Probably Dispensable	No	No	No	No	No	No	No
NM_001128	AP1G1	9	5.92629	18	36	50	35.3535	Encodes PTM Sites and Other General Protein Features = N; Encodes a Functional Element Predicted by Interpro = Y; Contains Pathogenic or Likely Pathogenic Missense Variants = N	Indeterminate - Probably Dispensable	No	No	Yes	No	No	No	No
NM_001128	AP1G1	17	5.79841	17	36	47.2222	41.9048	Encodes PTM Sites and Other General Protein Features = N; Encodes a Functional Element Predicted by Interpro = Y; Contains Pathogenic or Likely Pathogenic Missense Variants = N	Indeterminate - Probably Dispensable	No	No	No	No	No	No	No
NM_001128	AP1G1	11	5.62748	17	36	47.2222	39.4737	Encodes PTM Sites and Other General Protein Features = N; Encodes a Functional Element Predicted by Interpro = Y; Contains Pathogenic or Likely Pathogenic Missense Variants = N	Indeterminate - Probably Dispensable	No	No	Yes	No	No	No	No
NM_001128	AP1G1	14	5.53707	17	36	47.2222	40.6504	Encodes PTM Sites and Other General Protein Features = N; Encodes a Functional Element Predicted by Interpro = Y; Contains Pathogenic or Likely Pathogenic Missense Variants = N	Indeterminate - Probably Dispensable	No	No	Yes	No	No	No	No
NM_001128	AP1G1	12	6.10255	17	36	47.2222	39.7163	Encodes PTM Sites and Other General Protein Features = N; Encodes a Functional Element Predicted by Interpro = Y; Contains Pathogenic or Likely Pathogenic Missense Variants = Y	Indeterminate - Probably Dispensable	No	No	Yes	No	No	No	No
NM_003664	AP3B1	12	5.48102	NA	NA	NA	34.9206	Encodes PTM Sites and Other General Protein Features = N; Encodes a Functional Element Predicted by Interpro = Y; Contains Pathogenic or Likely Pathogenic Missense Variants = N	Indeterminate - Probably Dispensable	No	No	Yes	No	No	No	No
NM_003664	AP3B1	11	5.36615	NA	NA	NA	38.8889	Encodes PTM Sites and Other General Protein Features = N; Encodes a Functional Element Predicted by Interpro = Y; Contains Pathogenic or Likely Pathogenic Missense Variants = N	Indeterminate - Probably Dispensable	No	No	Yes	No	No	No	No
NM_003664	AP3B1	3	5.13301	NA	NA	NA	37.3333	Encodes PTM Sites and Other General Protein Features = N; Encodes a Functional Element Predicted by Interpro = Y; Contains Pathogenic or Likely Pathogenic Missense Variants = N	Indeterminate - Probably Dispensable	No	No	Yes	No	No	No	No
NM_003664	AP3B1	4	5.3778	NA	NA	NA	43.75	Encodes PTM Sites and Other General Protein Features = N; Encodes a Functional Element Predicted by Interpro = Y; Contains Pathogenic or Likely Pathogenic Missense Variants = N	Indeterminate - Probably Dispensable	No	No	No	No	No	No	No
NM_003664	AP3B1	15	5.13879	21	35	60	38.4181	Encodes PTM Sites and Other General Protein Features = N; Encodes a Functional Element Predicted by Interpro = Y; Contains Pathogenic or Likely Pathogenic Missense Variants = N	Indeterminate - Probably Dispensable	No	No	Yes	No	No	No	No
NM_003664	AP3B1	7	5.52835	NA	NA	NA	44.2623	Encodes PTM Sites and Other General Protein Features = N; Encodes a Functional Element Predicted by Interpro = Y; Contains Pathogenic or Likely Pathogenic Missense Variants = N	Indeterminate - Probably Dispensable	No	No	No	No	No	No	No
NM_001278512	AP3B2	11	5.26469	14	42	33.3333	52.381	Encodes PTM Sites and Other General Protein Features = N; Encodes a Functional Element Predicted by Interpro = Y; Contains Pathogenic or Likely Pathogenic Missense Variants = N	Indeterminate - Probably Dispensable	No	No	No	No	No	No	No
NM_001278512	AP3B2	10	5.81621	14	42	33.3333	51.3889	Encodes PTM Sites and Other General Protein Features = N; Encodes a Functional Element Predicted by Interpro = Y; Contains Pathogenic or Likely Pathogenic Missense Variants = N	Indeterminate - Probably Dispensable	No	No	No	No	No	No	No
NM_001278512	AP3B2	3	5.579	14	42	33.3333	50.6667	Encodes PTM Sites and Other General Protein Features = N; Encodes a Functional Element Predicted by Interpro = Y; Contains Pathogenic or Likely Pathogenic Missense Variants = N	Indeterminate - Probably Dispensable	No	No	No	No	No	No	No
NM_001278512	AP3B2	4	5.40147	11	42	26.1905	55.2083	Encodes PTM Sites and Other General Protein Features = N; Encodes a Functional Element Predicted by Interpro = Y; Contains Pathogenic or Likely Pathogenic Missense Variants = N	Indeterminate - Probably Dispensable	Yes	No	No	No	No	No	No
NM_001278512	AP3B2	14	5.73819	11	42	26.1905	52.5424	Encodes PTM Sites and Other General Protein Features = N; Encodes a Functional Element Predicted by Interpro = Y; Contains Pathogenic or Likely Pathogenic Missense Variants = N	Indeterminate - Probably Dispensable	Yes	No	No	No	No	No	No
NM_001278512	AP3B2	7	5.73682	11	42	26.1905	60.6557	Encodes PTM Sites and Other General Protein Features = N; Encodes a Functional Element Predicted by Interpro = Y; Contains Pathogenic or Likely Pathogenic Missense Variants = N	Indeterminate - Probably Dispensable	Yes	No	No	No	No	No	No
NM_001253852	AP4B1	6	3.67848	41	51	80.3922	45.2381	Encodes PTM Sites and Other General Protein Features = N; Encodes a Functional Element Predicted by Interpro = Y; Contains Pathogenic or Likely Pathogenic Missense Variants = N	Indeterminate - Probably Dispensable	No	No	No	No	No	No	No
NM_007347	AP4E1	2	3.45513	4	8	50	41.6667	Encodes PTM Sites and Other General Protein Features = N; Encodes a Functional Element Predicted by Interpro = Y; Contains Pathogenic or Likely Pathogenic Missense Variants = N	Indeterminate - Probably Dispensable	No	No	No	No	No	No	No
NM_007347	AP4E1	9	5.08566	4	8	50	30.8943	Encodes PTM Sites and Other General Protein Features = N; Encodes a Functional Element Predicted by Interpro = Y; Contains Pathogenic or Likely Pathogenic Missense Variants = N	Indeterminate - Probably Dispensable	No	No	Yes	No	No	No	No
NM_007347	AP4E1	14	2.43588	2	8	25	38.2838	Encodes PTM Sites and Other General Protein Features = N; Encodes a Functional Element Predicted by Interpro = Y; Contains Pathogenic or Likely Pathogenic Missense Variants = N	Indeterminate - Probably Dispensable	Yes	No	Yes	No	Yes	No	No
NM_004722	AP4M1	6	4.0202	29	40	72.5	64.1975	Encodes PTM Sites and Other General Protein Features = N; Encodes a Functional Element Predicted by Interpro = Y; Contains Pathogenic or Likely Pathogenic Missense Variants = N	Indeterminate - Probably Dispensable	No	No	No	No	No	No	No
NM_004722	AP4M1	5	4.05398	29	40	72.5	53.1532	Encodes PTM Sites and Other General Protein Features = N; Encodes a Functional Element Predicted by Interpro = Y; Contains Pathogenic or Likely Pathogenic Missense Variants = N	Indeterminate - Probably Dispensable	No	No	No	No	No	No	No
NM_001128126	AP4S1	5	3.99582	8	19	42.1053	25	Encodes PTM Sites and Other General Protein Features = N; Encodes a Functional Element Predicted by Interpro = Y; Contains Pathogenic or Likely Pathogenic Missense Variants = N	Indeterminate - Probably Dispensable	No	No	Yes	No	No	No	No
NM_005883	APC2	7	2.18005	4	8	50	67.9487	Encodes PTM Sites and Other General Protein Features = N; Encodes a Functional Element Predicted by Interpro = N; Contains Pathogenic or Likely Pathogenic Missense Variants = Y	Indeterminate - Probably Dispensable	No	Yes	No	No	No	No	No
NM_005883	APC2	10	4.46348	4	8	50	59.375	Encodes PTM Sites and Other General Protein Features = N; Encodes a Functional Element Predicted by Interpro = Y; Contains Pathogenic or Likely Pathogenic Missense Variants = N	Indeterminate - Probably Dispensable	No	No	No	No	No	No	No
NM_000384	APOB	17	2.89844	1	4	25	45.8333	Encodes PTM Sites and Other General Protein Features = N; Encodes a Functional Element Predicted by Interpro = Y; Contains Pathogenic or Likely Pathogenic Missense Variants = N	Indeterminate - Probably Dispensable	Yes	No	No	No	No	No	No
NM_000384	APOB	15	3.32465	2	4	50	42.9379	Encodes PTM Sites and Other General Protein Features = N; Encodes a Functional Element Predicted by Interpro = Y; Contains Pathogenic or Likely Pathogenic Missense Variants = Y	Indeterminate - Probably Dispensable	No	No	No	No	No	No	No
NM_000384	APOB	16	2.12555	1	4	25	51.5625	Encodes PTM Sites and Other General Protein Features = N; Encodes a Functional Element Predicted by Interpro = Y; Contains Pathogenic or Likely Pathogenic Missense Variants = N	Indeterminate - Probably Dispensable	Yes	Yes	No	Yes	No	No	No
NM_003661	APOL1	3	-0.669698	6	12	50	57.4074	Encodes PTM Sites and Other General Protein Features = Y; Encodes a Functional Element Predicted by Interpro = N; Contains Pathogenic or Likely Pathogenic Missense Variants = N	Indeterminate - Probably Dispensable	No	Yes	No	No	No	No	No
NM_022481	ARAP3	23	4.91816	12	15	80	50.7246	Encodes PTM Sites and Other General Protein Features = N; Encodes a Functional Element Predicted by Interpro = Y; Contains Pathogenic or Likely Pathogenic Missense Variants = N	Indeterminate - Probably Dispensable	No	No	No	No	No	No	No
NM_022481	ARAP3	14	1.99379	12	15	80	62.3932	Encodes PTM Sites and Other General Protein Features = N; Encodes a Functional Element Predicted by Interpro = Y; Contains Pathogenic or Likely Pathogenic Missense Variants = N	Indeterminate - Probably Dispensable	No	Yes	No	No	No	No	No
NM_020340	ARFGEF3	5	4.21334	2	2	100	49.2754	Encodes PTM Sites and Other General Protein Features = N; Encodes a Functional Element Predicted by Interpro = Y; Contains Pathogenic or Likely Pathogenic Missense Variants = N	Indeterminate - Probably Dispensable	No	No	No	No	No	No	No
NM_020340	ARFGEF3	6	5.1518	2	2	100	48.7805	Encodes PTM Sites and Other General Protein Features = N; Encodes a Functional Element Predicted by Interpro = Y; Contains Pathogenic or Likely Pathogenic Missense Variants = N	Indeterminate - Probably Dispensable	No	No	No	No	No	No	No
NM_020340	ARFGEF3	4	5.05877	2	2	100	48.4848	Encodes PTM Sites and Other General Protein Features = N; Encodes a Functional Element Predicted by Interpro = Y; Contains Pathogenic or Likely Pathogenic Missense Variants = N	Indeterminate - Probably Dispensable	No	No	No	No	No	No	No
NM_032900	ARHGAP19	7	2.93617	NA	NA	NA	50	Encodes PTM Sites and Other General Protein Features = N; Encodes a Functional Element Predicted by Interpro = Y; Contains Pathogenic or Likely Pathogenic Missense Variants = N	Indeterminate - Probably Dispensable	No	No	No	No	No	No	No
NM_004706	ARHGEF1	20	2.42164	47	64	73.4375	60.2564	Encodes PTM Sites and Other General Protein Features = N; Encodes a Functional Element Predicted by Interpro = Y; Contains Pathogenic or Likely Pathogenic Missense Variants = N	Indeterminate - Probably Dispensable	No	Yes	No	No	No	No	No
NM_173728	ARHGEF15	13	2.25445	NA	NA	NA	63.3987	Encodes PTM Sites and Other General Protein Features = N; Encodes a Functional Element Predicted by Interpro = Y; Contains Pathogenic or Likely Pathogenic Missense Variants = N	Indeterminate - Probably Dispensable	No	Yes	No	No	No	No	No
NM_004311	ARL3	4	5.56774	6	9	66.6667	39.2157	Encodes PTM Sites and Other General Protein Features = N; Encodes a Functional Element Predicted by Interpro = Y; Contains Pathogenic or Likely Pathogenic Missense Variants = Y	Indeterminate - Probably Dispensable	No	No	Yes	No	No	No	No
NM_001352754	ARMC9	17	4.27854	34	55	61.8182	46.6667	Encodes PTM Sites and Other General Protein Features = N; Encodes a Functional Element Predicted by Interpro = Y; Contains Pathogenic or Likely Pathogenic Missense Variants = Y	Indeterminate - Probably Dispensable	No	No	No	No	No	No	No
NM_001352754	ARMC9	12	3.93099	33	55	60	53.7634	Encodes PTM Sites and Other General Protein Features = N; Encodes a Functional Element Predicted by Interpro = N; Contains Pathogenic or Likely Pathogenic Missense Variants = Y	Indeterminate - Probably Dispensable	No	No	No	No	No	No	No
NM_004312	ARR3	14	2.26326	2	4	50	58.3333	Encodes PTM Sites and Other General Protein Features = N; Encodes a Functional Element Predicted by Interpro = Y; Contains Pathogenic or Likely Pathogenic Missense Variants = N	Indeterminate - Probably Dispensable	No	Yes	No	No	No	No	No
NM_004312	ARR3	5	2.49014	2	4	50	42.2222	Encodes PTM Sites and Other General Protein Features = N; Encodes a Functional Element Predicted by Interpro = Y; Contains Pathogenic or Likely Pathogenic Missense Variants = N	Indeterminate - Probably Dispensable	No	No	No	No	No	No	No
NM_004312	ARR3	7	3.46239	3	4	75	55	Encodes PTM Sites and Other General Protein Features = N; Encodes a Functional Element Predicted by Interpro = Y; Contains Pathogenic or Likely Pathogenic Missense Variants = N	Indeterminate - Probably Dispensable	No	No	No	No	No	No	No
NM_004312	ARR3	13	3.11412	2	4	50	52.381	Encodes PTM Sites and Other General Protein Features = N; Encodes a Functional Element Predicted by Interpro = Y; Contains Pathogenic or Likely Pathogenic Missense Variants = N	Indeterminate - Probably Dispensable	No	No	No	No	No	No	No
NM_000046	ARSB	7	2.61506	2	7	28.5714	47.9675	Encodes PTM Sites and Other General Protein Features = Y; Encodes a Functional Element Predicted by Interpro = N; Contains Pathogenic or Likely Pathogenic Missense Variants = Y	Indeterminate - Probably Dispensable	No	No	No	No	No	No	No
NM_001267727	ARSG	4	3.47089	2	8	25	54.1667	Encodes PTM Sites and Other General Protein Features = Y; Encodes a Functional Element Predicted by Interpro = Y; Contains Pathogenic or Likely Pathogenic Missense Variants = N	Indeterminate - Probably Dispensable	Yes	No	No	No	No	No	No
NM_001267727	ARSG	8	3.13346	3	8	37.5	56.7901	Encodes PTM Sites and Other General Protein Features = Y; Encodes a Functional Element Predicted by Interpro = Y; Contains Pathogenic or Likely Pathogenic Missense Variants = N	Indeterminate - Probably Dispensable	No	No	No	No	No	No	No
NM_001267727	ARSG	6	1.93784	3	8	37.5	50.7246	Encodes PTM Sites and Other General Protein Features = Y; Encodes a Functional Element Predicted by Interpro = Y; Contains Pathogenic or Likely Pathogenic Missense Variants = N	Indeterminate - Probably Dispensable	No	Yes	No	No	No	No	No
NM_000047	ARSL	5	2.13975	27	36	75	45.5285	Encodes PTM Sites and Other General Protein Features = Y; Encodes a Functional Element Predicted by Interpro = Y; Contains Pathogenic or Likely Pathogenic Missense Variants = Y	Indeterminate - Probably Dispensable	No	Yes	No	No	No	No	No
NM_000047	ARSL	8	2.31956	25	36	69.4444	47.4074	Encodes PTM Sites and Other General Protein Features = Y; Encodes a Functional Element Predicted by Interpro = Y; Contains Pathogenic or Likely Pathogenic Missense Variants = N	Indeterminate - Probably Dispensable	No	Yes	No	No	No	No	No
NM_000047	ARSL	3	1.44133	19	36	52.7778	54.9383	Encodes PTM Sites and Other General Protein Features = Y; Encodes a Functional Element Predicted by Interpro = Y; Contains Pathogenic or Likely Pathogenic Missense Variants = N	Indeterminate - Probably Dispensable	No	Yes	No	No	No	No	No
NM_177924	ASAH1	13	4.21332	17	69	24.6377	36.8421	Encodes PTM Sites and Other General Protein Features = Y; Encodes a Functional Element Predicted by Interpro = Y; Contains Pathogenic or Likely Pathogenic Missense Variants = Y	Indeterminate - Probably Dispensable	Yes	No	Yes	No	Yes	No	No
NM_177924	ASAH1	6	4.14061	15	69	21.7391	24	Encodes PTM Sites and Other General Protein Features = Y; Encodes a Functional Element Predicted by Interpro = Y; Contains Pathogenic or Likely Pathogenic Missense Variants = Y	Indeterminate - Probably Dispensable	Yes	No	Yes	No	Yes	No	No
NM_177924	ASAH1	4	2.1115	24	69	34.7826	33.3333	Encodes PTM Sites and Other General Protein Features = Y; Encodes a Functional Element Predicted by Interpro = Y; Contains Pathogenic or Likely Pathogenic Missense Variants = Y	Indeterminate - Probably Dispensable	No	Yes	Yes	No	No	Yes	No
NM_006828	ASCC3	13	4.64596	6	13	46.1538	37.5	Encodes PTM Sites and Other General Protein Features = N; Encodes a Functional Element Predicted by Interpro = Y; Contains Pathogenic or Likely Pathogenic Missense Variants = N	Indeterminate - Probably Dispensable	No	No	Yes	No	No	No	No
NM_000048	ASL	5	4.71696	52	64	81.25	63.1579	Encodes PTM Sites and Other General Protein Features = Y; Encodes a Functional Element Predicted by Interpro = Y; Contains Pathogenic or Likely Pathogenic Missense Variants = Y	Indeterminate - Probably Dispensable	No	No	No	No	No	No	No
NM_000048	ASL	13	3.87744	46	64	71.875	55	Encodes PTM Sites and Other General Protein Features = Y; Encodes a Functional Element Predicted by Interpro = N; Contains Pathogenic or Likely Pathogenic Missense Variants = Y	Indeterminate - Probably Dispensable	No	No	No	No	No	No	No
NM_000048	ASL	10	4.55889	42	64	65.625	52.381	Encodes PTM Sites and Other General Protein Features = N; Encodes a Functional Element Predicted by Interpro = Y; Contains Pathogenic or Likely Pathogenic Missense Variants = Y	Indeterminate - Probably Dispensable	No	No	No	No	No	No	No
NM_000048	ASL	7	4.48832	47	64	73.4375	60.2564	Encodes PTM Sites and Other General Protein Features = Y; Encodes a Functional Element Predicted by Interpro = Y; Contains Pathogenic or Likely Pathogenic Missense Variants = Y	Indeterminate - Probably Dispensable	No	No	No	No	No	No	No
NM_000048	ASL	8	3.22171	32	64	50	67.9487	Encodes PTM Sites and Other General Protein Features = N; Encodes a Functional Element Predicted by Interpro = Y; Contains Pathogenic or Likely Pathogenic Missense Variants = Y	Indeterminate - Probably Dispensable	No	No	No	No	No	No	No
NM_000048	ASL	15	3.57222	44	64	68.75	56.7901	Encodes PTM Sites and Other General Protein Features = N; Encodes a Functional Element Predicted by Interpro = Y; Contains Pathogenic or Likely Pathogenic Missense Variants = Y	Indeterminate - Probably Dispensable	No	No	No	No	No	No	No
NM_000048	ASL	4	4.19605	53	64	82.8125	58.3333	Encodes PTM Sites and Other General Protein Features = N; Encodes a Functional Element Predicted by Interpro = Y; Contains Pathogenic or Likely Pathogenic Missense Variants = Y	Indeterminate - Probably Dispensable	No	No	No	No	No	No	No
NM_000048	ASL	14	3.86977	47	64	73.4375	55.9524	Encodes PTM Sites and Other General Protein Features = Y; Encodes a Functional Element Predicted by Interpro = N; Contains Pathogenic or Likely Pathogenic Missense Variants = N	Indeterminate - Probably Dispensable	No	No	No	No	No	No	No
NM_018136	ASPM	2	2.88251	6	9	66.6667	34.7222	Encodes PTM Sites and Other General Protein Features = N; Encodes a Functional Element Predicted by Interpro = Y; Contains Pathogenic or Likely Pathogenic Missense Variants = N	Indeterminate - Probably Dispensable	No	No	Yes	No	No	No	No
NM_054012	ASS1	5	4.22495	38	51	74.5098	57.8947	Encodes PTM Sites and Other General Protein Features = Y; Encodes a Functional Element Predicted by Interpro = Y; Contains Pathogenic or Likely Pathogenic Missense Variants = Y	Indeterminate - Probably Dispensable	No	No	No	No	No	No	No
NM_054012	ASS1	14	4.14071	43	51	84.3137	50	Encodes PTM Sites and Other General Protein Features = N; Encodes a Functional Element Predicted by Interpro = Y; Contains Pathogenic or Likely Pathogenic Missense Variants = Y	Indeterminate - Probably Dispensable	No	No	No	No	No	No	No
NM_054012	ASS1	3	4.3759	45	51	88.2353	53.6232	Encodes PTM Sites and Other General Protein Features = Y; Encodes a Functional Element Predicted by Interpro = Y; Contains Pathogenic or Likely Pathogenic Missense Variants = N	Indeterminate - Probably Dispensable	No	No	No	No	No	No	No
NM_032885	ATG4D	9	3.6237	14	24	58.3333	57.5	Encodes PTM Sites and Other General Protein Features = N; Encodes a Functional Element Predicted by Interpro = Y; Contains Pathogenic or Likely Pathogenic Missense Variants = N	Indeterminate - Probably Dispensable	No	No	No	No	No	No	No
NM_001349232	ATG7	7	3.70592	22	41	53.6585	42.3077	Encodes PTM Sites and Other General Protein Features = N; Encodes a Functional Element Predicted by Interpro = Y; Contains Pathogenic or Likely Pathogenic Missense Variants = N	Indeterminate - Probably Dispensable	No	No	No	No	No	No	No
NM_001349232	ATG7	8	3.67632	19	41	46.3415	43.5897	Encodes PTM Sites and Other General Protein Features = N; Encodes a Functional Element Predicted by Interpro = Y; Contains Pathogenic or Likely Pathogenic Missense Variants = N	Indeterminate - Probably Dispensable	No	No	No	No	No	No	No
NM_001349232	ATG7	9	2.85798	19	41	46.3415	39.3333	Encodes PTM Sites and Other General Protein Features = N; Encodes a Functional Element Predicted by Interpro = Y; Contains Pathogenic or Likely Pathogenic Missense Variants = N	Indeterminate - Probably Dispensable	No	No	Yes	No	No	No	No
NM_001349232	ATG7	14	4.99468	17	41	41.4634	54.717	Encodes PTM Sites and Other General Protein Features = N; Encodes a Functional Element Predicted by Interpro = Y; Contains Pathogenic or Likely Pathogenic Missense Variants = N	Indeterminate - Probably Dispensable	No	No	No	No	No	No	No
NM_001349232	ATG7	15	4.45053	19	41	46.3415	53.3333	Encodes PTM Sites and Other General Protein Features = N; Encodes a Functional Element Predicted by Interpro = Y; Contains Pathogenic or Likely Pathogenic Missense Variants = Y	Indeterminate - Probably Dispensable	No	No	No	No	No	No	No
NM_001349232	ATG7	16	4.09404	20	41	48.7805	50.9804	Encodes PTM Sites and Other General Protein Features = N; Encodes a Functional Element Predicted by Interpro = Y; Contains Pathogenic or Likely Pathogenic Missense Variants = Y	Indeterminate - Probably Dispensable	No	No	No	No	No	No	No
NM_000051	ATM	20	2.45624	NA	NA	NA	37.8205	Encodes PTM Sites and Other General Protein Features = N; Encodes a Functional Element Predicted by Interpro = N; Contains Pathogenic or Likely Pathogenic Missense Variants = Y	Indeterminate - Probably Dispensable	No	No	Yes	No	No	No	No
NM_000051	ATM	5	4.06702	NA	NA	NA	36.3636	Encodes PTM Sites and Other General Protein Features = N; Encodes a Functional Element Predicted by Interpro = Y; Contains Pathogenic or Likely Pathogenic Missense Variants = N	Indeterminate - Probably Dispensable	No	No	Yes	No	No	No	No
NM_000051	ATM	31	3.49645	NA	NA	NA	33.9394	Encodes PTM Sites and Other General Protein Features = N; Encodes a Functional Element Predicted by Interpro = N; Contains Pathogenic or Likely Pathogenic Missense Variants = Y	Indeterminate - Probably Dispensable	No	No	Yes	No	No	No	No
NM_000051	ATM	24	3.37714	NA	NA	NA	38.5057	Encodes PTM Sites and Other General Protein Features = N; Encodes a Functional Element Predicted by Interpro = N; Contains Pathogenic or Likely Pathogenic Missense Variants = Y	Indeterminate - Probably Dispensable	No	No	Yes	No	No	No	No
NM_004320	ATP2A1	2	4.156	7	14	50	61.1111	Encodes PTM Sites and Other General Protein Features = N; Encodes a Functional Element Predicted by Interpro = Y; Contains Pathogenic or Likely Pathogenic Missense Variants = N	Indeterminate - Probably Dispensable	No	No	No	No	No	No	No
NM_004320	ATP2A1	13	4.89978	7	14	50	51.5873	Encodes PTM Sites and Other General Protein Features = Y; Encodes a Functional Element Predicted by Interpro = Y; Contains Pathogenic or Likely Pathogenic Missense Variants = N	Indeterminate - Probably Dispensable	No	No	No	No	No	No	No
NM_001697	ATP5PO	2	3.02218	16	26	61.5385	52.9412	Encodes PTM Sites and Other General Protein Features = Y; Encodes a Functional Element Predicted by Interpro = N; Contains Pathogenic or Likely Pathogenic Missense Variants = N	Indeterminate - Probably Dispensable	No	No	No	No	No	No	No
NM_001690	ATP6V1A	9	6.16977	13	21	61.9048	48.7805	Encodes PTM Sites and Other General Protein Features = N; Encodes a Functional Element Predicted by Interpro = Y; Contains Pathogenic or Likely Pathogenic Missense Variants = Y	Indeterminate - Probably Dispensable	No	No	No	No	No	No	No
NM_001690	ATP6V1A	3	5.6059	1	21	4.7619	49.6124	Encodes PTM Sites and Other General Protein Features = N; Encodes a Functional Element Predicted by Interpro = Y; Contains Pathogenic or Likely Pathogenic Missense Variants = N	Indeterminate - Probably Dispensable	Yes	No	No	No	No	No	No
NM_001690	ATP6V1A	5	5.02066	2	21	9.52381	42.029	Encodes PTM Sites and Other General Protein Features = N; Encodes a Functional Element Predicted by Interpro = Y; Contains Pathogenic or Likely Pathogenic Missense Variants = N	Indeterminate - Probably Dispensable	Yes	No	No	No	No	No	No
NM_001692	ATP6V1B1	3	4.04161	8	12	66.6667	59.596	Encodes PTM Sites and Other General Protein Features = N; Encodes a Functional Element Predicted by Interpro = Y; Contains Pathogenic or Likely Pathogenic Missense Variants = Y	Indeterminate - Probably Dispensable	No	No	No	No	No	No	No
NM_001692	ATP6V1B1	7	4.96663	6	12	50	58.8235	Encodes PTM Sites and Other General Protein Features = N; Encodes a Functional Element Predicted by Interpro = Y; Contains Pathogenic or Likely Pathogenic Missense Variants = N	Indeterminate - Probably Dispensable	No	No	No	No	No	No	No
NM_001692	ATP6V1B1	12	5.1961	8	12	66.6667	56.1905	Encodes PTM Sites and Other General Protein Features = Y; Encodes a Functional Element Predicted by Interpro = Y; Contains Pathogenic or Likely Pathogenic Missense Variants = N	Indeterminate - Probably Dispensable	No	No	No	No	No	No	No
NM_001693	ATP6V1B2	3	4.77993	15	18	83.3333	46.4646	Encodes PTM Sites and Other General Protein Features = N; Encodes a Functional Element Predicted by Interpro = Y; Contains Pathogenic or Likely Pathogenic Missense Variants = N	Indeterminate - Probably Dispensable	No	No	No	No	No	No	No
NM_001693	ATP6V1B2	7	5.74906	12	18	66.6667	41.1765	Encodes PTM Sites and Other General Protein Features = N; Encodes a Functional Element Predicted by Interpro = Y; Contains Pathogenic or Likely Pathogenic Missense Variants = N	Indeterminate - Probably Dispensable	No	No	No	No	No	No	No
NM_001693	ATP6V1B2	12	5.23628	1	18	5.55556	44.7619	Encodes PTM Sites and Other General Protein Features = Y; Encodes a Functional Element Predicted by Interpro = Y; Contains Pathogenic or Likely Pathogenic Missense Variants = N	Indeterminate - Probably Dispensable	Yes	No	No	No	No	No	No
NM_001184	ATR	17	5.41358	5	25	20	35.4839	Encodes PTM Sites and Other General Protein Features = N; Encodes a Functional Element Predicted by Interpro = Y; Contains Pathogenic or Likely Pathogenic Missense Variants = N	Indeterminate - Probably Dispensable	Yes	No	Yes	No	Yes	No	No
NM_001184	ATR	19	4.6942	5	25	20	44.4444	Encodes PTM Sites and Other General Protein Features = N; Encodes a Functional Element Predicted by Interpro = Y; Contains Pathogenic or Likely Pathogenic Missense Variants = N	Indeterminate - Probably Dispensable	Yes	No	No	No	No	No	No
NM_001184	ATR	16	4.94164	5	25	20	39.7849	Encodes PTM Sites and Other General Protein Features = N; Encodes a Functional Element Predicted by Interpro = Y; Contains Pathogenic or Likely Pathogenic Missense Variants = N	Indeterminate - Probably Dispensable	Yes	No	Yes	No	Yes	No	No
NM_000489	ATRX	34	4.34969	3	25	12	42.6357	Encodes PTM Sites and Other General Protein Features = N; Encodes a Functional Element Predicted by Interpro = N; Contains Pathogenic or Likely Pathogenic Missense Variants = Y	Indeterminate - Probably Dispensable	Yes	No	No	No	No	No	No
NM_001698	AUH	8	4.84704	10	18	55.5556	43.1373	Encodes PTM Sites and Other General Protein Features = N; Encodes a Functional Element Predicted by Interpro = N; Contains Pathogenic or Likely Pathogenic Missense Variants = Y	Indeterminate - Probably Dispensable	No	No	No	No	No	No	No
NM_001698	AUH	5	3.58623	9	18	50	45.1613	Encodes PTM Sites and Other General Protein Features = N; Encodes a Functional Element Predicted by Interpro = Y; Contains Pathogenic or Likely Pathogenic Missense Variants = Y	Indeterminate - Probably Dispensable	No	No	No	No	No	No	No
NM_015570	AUTS2	10	6.51945	10	34	29.4118	42.2222	Encodes PTM Sites and Other General Protein Features = N; Encodes a Functional Element Predicted by Interpro = N; Contains Pathogenic or Likely Pathogenic Missense Variants = Y	Indeterminate - Probably Dispensable	No	No	No	No	No	No	No
NM_024649	BBS1	6	2.53879	18	43	41.8605	58.9744	Encodes PTM Sites and Other General Protein Features = N; Encodes a Functional Element Predicted by Interpro = Y; Contains Pathogenic or Likely Pathogenic Missense Variants = N	Indeterminate - Probably Dispensable	No	No	No	No	No	No	No
NM_024649	BBS1	16	3.89776	21	43	48.8372	54.023	Encodes PTM Sites and Other General Protein Features = N; Encodes a Functional Element Predicted by Interpro = N; Contains Pathogenic or Likely Pathogenic Missense Variants = Y	Indeterminate - Probably Dispensable	No	No	No	No	No	No	No
NM_024649	BBS1	8	3.93052	15	43	34.8837	56.0606	Encodes PTM Sites and Other General Protein Features = N; Encodes a Functional Element Predicted by Interpro = Y; Contains Pathogenic or Likely Pathogenic Missense Variants = N	Indeterminate - Probably Dispensable	No	No	No	No	No	No	No
NM_024649	BBS1	11	3.78453	14	43	32.5581	61.6352	Encodes PTM Sites and Other General Protein Features = N; Encodes a Functional Element Predicted by Interpro = N; Contains Pathogenic or Likely Pathogenic Missense Variants = Y	Indeterminate - Probably Dispensable	No	No	No	No	No	No	No
NM_024649	BBS1	13	3.6328	22	43	51.1628	59.1195	Encodes PTM Sites and Other General Protein Features = N; Encodes a Functional Element Predicted by Interpro = N; Contains Pathogenic or Likely Pathogenic Missense Variants = Y	Indeterminate - Probably Dispensable	No	No	No	No	No	No	No
NM_031885	BBS2	4	4.86005	41	116	35.3448	41.2698	Encodes PTM Sites and Other General Protein Features = N; Encodes a Functional Element Predicted by Interpro = Y; Contains Pathogenic or Likely Pathogenic Missense Variants = Y	Indeterminate - Probably Dispensable	No	No	No	No	No	No	No
NM_031885	BBS2	5	5.47603	41	116	35.3448	38.4615	Encodes PTM Sites and Other General Protein Features = N; Encodes a Functional Element Predicted by Interpro = Y; Contains Pathogenic or Likely Pathogenic Missense Variants = N	Indeterminate - Probably Dispensable	No	No	Yes	No	No	No	No
NM_031885	BBS2	7	5.09302	35	116	30.1724	40.2299	Encodes PTM Sites and Other General Protein Features = N; Encodes a Functional Element Predicted by Interpro = Y; Contains Pathogenic or Likely Pathogenic Missense Variants = N	Indeterminate - Probably Dispensable	No	No	Yes	No	No	No	No
NM_031885	BBS2	6	5.09131	32	116	27.5862	41.9048	Encodes PTM Sites and Other General Protein Features = N; Encodes a Functional Element Predicted by Interpro = Y; Contains Pathogenic or Likely Pathogenic Missense Variants = N	Indeterminate - Probably Dispensable	No	No	No	No	No	No	No
NM_031885	BBS2	3	4.76438	39	116	33.6207	46.8254	Encodes PTM Sites and Other General Protein Features = N; Encodes a Functional Element Predicted by Interpro = Y; Contains Pathogenic or Likely Pathogenic Missense Variants = Y	Indeterminate - Probably Dispensable	No	No	No	No	No	No	No
NM_031885	BBS2	13	3.4118	NA	NA	NA	41.6667	Encodes PTM Sites and Other General Protein Features = N; Encodes a Functional Element Predicted by Interpro = Y; Contains Pathogenic or Likely Pathogenic Missense Variants = Y	Indeterminate - Probably Dispensable	No	No	No	No	No	No	No
NM_031885	BBS2	14	4.36519	NA	NA	NA	35.5072	Encodes PTM Sites and Other General Protein Features = N; Encodes a Functional Element Predicted by Interpro = Y; Contains Pathogenic or Likely Pathogenic Missense Variants = N	Indeterminate - Probably Dispensable	No	No	Yes	No	No	No	No
NM_152384	BBS5	8	5.56674	2	10	20	34.9206	Encodes PTM Sites and Other General Protein Features = N; Encodes a Functional Element Predicted by Interpro = Y; Contains Pathogenic or Likely Pathogenic Missense Variants = N	Indeterminate - Probably Dispensable	Yes	No	Yes	No	Yes	No	No
NM_152384	BBS5	3	4.20629	4	10	40	34.8485	Encodes PTM Sites and Other General Protein Features = N; Encodes a Functional Element Predicted by Interpro = Y; Contains Pathogenic or Likely Pathogenic Missense Variants = Y	Indeterminate - Probably Dispensable	No	No	Yes	No	No	No	No
NM_152384	BBS5	7	6.17471	5	10	50	31.25	Encodes PTM Sites and Other General Protein Features = N; Encodes a Functional Element Predicted by Interpro = Y; Contains Pathogenic or Likely Pathogenic Missense Variants = Y	Indeterminate - Probably Dispensable	No	No	Yes	No	No	No	No
NM_176824	BBS7	7	3.45367	4	11	36.3636	41.8803	Encodes PTM Sites and Other General Protein Features = N; Encodes a Functional Element Predicted by Interpro = N; Contains Pathogenic or Likely Pathogenic Missense Variants = Y	Indeterminate - Probably Dispensable	No	No	No	No	No	No	No
NM_198428	BBS9	15	2.60579	19	40	47.5	40	Encodes PTM Sites and Other General Protein Features = N; Encodes a Functional Element Predicted by Interpro = Y; Contains Pathogenic or Likely Pathogenic Missense Variants = N	Indeterminate - Probably Dispensable	No	No	Yes	No	No	No	No
NM_198428	BBS9	12	2.79536	25	40	62.5	55.5556	Encodes PTM Sites and Other General Protein Features = N; Encodes a Functional Element Predicted by Interpro = Y; Contains Pathogenic or Likely Pathogenic Missense Variants = N	Indeterminate - Probably Dispensable	No	No	No	No	No	No	No
NM_198428	BBS9	17	2.66405	20	40	50	41.6667	Encodes PTM Sites and Other General Protein Features = N; Encodes a Functional Element Predicted by Interpro = Y; Contains Pathogenic or Likely Pathogenic Missense Variants = N	Indeterminate - Probably Dispensable	No	No	No	No	No	No	No
NM_198428	BBS9	14	2.00345	18	40	45	36.1905	Encodes PTM Sites and Other General Protein Features = N; Encodes a Functional Element Predicted by Interpro = Y; Contains Pathogenic or Likely Pathogenic Missense Variants = N	Indeterminate - Probably Dispensable	No	Yes	Yes	No	No	Yes	No
NM_198428	BBS9	16	2.99134	23	40	57.5	40.4255	Encodes PTM Sites and Other General Protein Features = N; Encodes a Functional Element Predicted by Interpro = Y; Contains Pathogenic or Likely Pathogenic Missense Variants = Y	Indeterminate - Probably Dispensable	No	No	Yes	No	No	No	No
NM_017679	BCAS3	8	5.28529	5	33	15.1515	42.5926	Encodes PTM Sites and Other General Protein Features = N; Encodes a Functional Element Predicted by Interpro = Y; Contains Pathogenic or Likely Pathogenic Missense Variants = N	Indeterminate - Probably Dispensable	Yes	No	No	No	No	No	No
NM_001190	BCAT2	2	1.18449	15	30	50	52	Encodes PTM Sites and Other General Protein Features = Y; Encodes a Functional Element Predicted by Interpro = N; Contains Pathogenic or Likely Pathogenic Missense Variants = N	Indeterminate - Probably Dispensable	No	Yes	No	No	No	No	No
NM_000709	BCKDHA	3	5.23977	13	19	68.4211	54.023	Encodes PTM Sites and Other General Protein Features = N; Encodes a Functional Element Predicted by Interpro = Y; Contains Pathogenic or Likely Pathogenic Missense Variants = Y	Indeterminate - Probably Dispensable	No	No	No	No	No	No	No
NM_183050	BCKDHB	3	4.87184	6	10	60	40.5797	Encodes PTM Sites and Other General Protein Features = N; Encodes a Functional Element Predicted by Interpro = Y; Contains Pathogenic or Likely Pathogenic Missense Variants = Y	Indeterminate - Probably Dispensable	No	No	Yes	No	No	No	No
NM_183050	BCKDHB	2	4.44629	6	10	60	42.3077	Encodes PTM Sites and Other General Protein Features = N; Encodes a Functional Element Predicted by Interpro = Y; Contains Pathogenic or Likely Pathogenic Missense Variants = Y	Indeterminate - Probably Dispensable	No	No	No	No	No	No	No
NM_183050	BCKDHB	9	3.87785	6	10	60	51.7241	Encodes PTM Sites and Other General Protein Features = N; Encodes a Functional Element Predicted by Interpro = Y; Contains Pathogenic or Likely Pathogenic Missense Variants = Y	Indeterminate - Probably Dispensable	No	No	No	No	No	No	No
NM_183050	BCKDHB	8	5.02829	6	10	60	42.3423	Encodes PTM Sites and Other General Protein Features = N; Encodes a Functional Element Predicted by Interpro = Y; Contains Pathogenic or Likely Pathogenic Missense Variants = Y	Indeterminate - Probably Dispensable	No	No	No	No	No	No	No
NM_005881	BCKDK	5	3.73436	16	23	69.5652	52.0833	Encodes PTM Sites and Other General Protein Features = N; Encodes a Functional Element Predicted by Interpro = Y; Contains Pathogenic or Likely Pathogenic Missense Variants = N	Indeterminate - Probably Dispensable	No	No	No	No	No	No	No
NM_005881	BCKDK	3	3.82004	19	23	82.6087	65.2174	Encodes PTM Sites and Other General Protein Features = N; Encodes a Functional Element Predicted by Interpro = Y; Contains Pathogenic or Likely Pathogenic Missense Variants = N	Indeterminate - Probably Dispensable	No	No	No	No	No	No	No
NM_005881	BCKDK	4	4.94719	18	23	78.2609	54.0541	Encodes PTM Sites and Other General Protein Features = N; Encodes a Functional Element Predicted by Interpro = Y; Contains Pathogenic or Likely Pathogenic Missense Variants = N	Indeterminate - Probably Dispensable	No	No	No	No	No	No	No
NM_001123385	BCOR	13	3.93478	26	30	86.6667	47.4359	Encodes PTM Sites and Other General Protein Features = N; Encodes a Functional Element Predicted by Interpro = N; Contains Pathogenic or Likely Pathogenic Missense Variants = Y	Indeterminate - Probably Dispensable	No	No	No	No	No	No	No
NM_001384125	BLTP1	25	4.93362	4	42	9.52381	36.6667	Encodes PTM Sites and Other General Protein Features = N; Encodes a Functional Element Predicted by Interpro = Y; Contains Pathogenic or Likely Pathogenic Missense Variants = N	Indeterminate - Probably Dispensable	Yes	No	Yes	No	Yes	No	No
NM_001384125	BLTP1	24	4.96674	4	42	9.52381	44.186	Encodes PTM Sites and Other General Protein Features = N; Encodes a Functional Element Predicted by Interpro = Y; Contains Pathogenic or Likely Pathogenic Missense Variants = Y	Indeterminate - Probably Dispensable	Yes	No	No	No	No	No	No
NM_001384125	BLTP1	86	5.88634	6	42	14.2857	38.5185	Encodes PTM Sites and Other General Protein Features = N; Encodes a Functional Element Predicted by Interpro = Y; Contains Pathogenic or Likely Pathogenic Missense Variants = N	Indeterminate - Probably Dispensable	Yes	No	Yes	No	Yes	No	No
NM_001384125	BLTP1	22	4.91894	5	42	11.9048	41.3043	Encodes PTM Sites and Other General Protein Features = N; Encodes a Functional Element Predicted by Interpro = Y; Contains Pathogenic or Likely Pathogenic Missense Variants = N	Indeterminate - Probably Dispensable	Yes	No	No	No	No	No	No
NM_001384125	BLTP1	16	5.81757	4	42	9.52381	33.9744	Encodes PTM Sites and Other General Protein Features = N; Encodes a Functional Element Predicted by Interpro = Y; Contains Pathogenic or Likely Pathogenic Missense Variants = N	Indeterminate - Probably Dispensable	Yes	No	Yes	No	Yes	No	No
NM_001384125	BLTP1	23	5.04565	5	42	11.9048	50	Encodes PTM Sites and Other General Protein Features = N; Encodes a Functional Element Predicted by Interpro = Y; Contains Pathogenic or Likely Pathogenic Missense Variants = N	Indeterminate - Probably Dispensable	Yes	No	No	No	No	No	No
NM_001384125	BLTP1	85	4.81649	6	42	14.2857	40	Encodes PTM Sites and Other General Protein Features = N; Encodes a Functional Element Predicted by Interpro = Y; Contains Pathogenic or Likely Pathogenic Missense Variants = N	Indeterminate - Probably Dispensable	Yes	No	Yes	No	Yes	No	No
NM_001384125	BLTP1	36	4.97918	5	42	11.9048	37.3737	Encodes PTM Sites and Other General Protein Features = N; Encodes a Functional Element Predicted by Interpro = N; Contains Pathogenic or Likely Pathogenic Missense Variants = Y	Indeterminate - Probably Dispensable	Yes	No	Yes	No	Yes	No	No
NM_001384125	BLTP1	84	5.60903	7	42	16.6667	40.1961	Encodes PTM Sites and Other General Protein Features = N; Encodes a Functional Element Predicted by Interpro = Y; Contains Pathogenic or Likely Pathogenic Missense Variants = N	Indeterminate - Probably Dispensable	Yes	No	Yes	No	Yes	No	No
NM_001384125	BLTP1	21	4.60671	4	42	9.52381	40.7895	Encodes PTM Sites and Other General Protein Features = N; Encodes a Functional Element Predicted by Interpro = Y; Contains Pathogenic or Likely Pathogenic Missense Variants = Y	Indeterminate - Probably Dispensable	Yes	No	Yes	No	Yes	No	No
NM_001384125	BLTP1	83	5.71094	6	42	14.2857	39.6825	Encodes PTM Sites and Other General Protein Features = N; Encodes a Functional Element Predicted by Interpro = Y; Contains Pathogenic or Likely Pathogenic Missense Variants = N	Indeterminate - Probably Dispensable	Yes	No	Yes	No	Yes	No	No
NM_001718	BMP6	6	5.8498	2	2	100	51.3514	Encodes PTM Sites and Other General Protein Features = Y; Encodes a Functional Element Predicted by Interpro = Y; Contains Pathogenic or Likely Pathogenic Missense Variants = N	Indeterminate - Probably Dispensable	No	No	No	No	No	No	No
NM_001719	BMP7	6	5.96303	2	9	22.2222	60.3604	Encodes PTM Sites and Other General Protein Features = Y; Encodes a Functional Element Predicted by Interpro = Y; Contains Pathogenic or Likely Pathogenic Missense Variants = N	Indeterminate - Probably Dispensable	Yes	No	No	No	No	No	No
NM_000059	BRCA2	26	0.745863	7	19	36.8421	42.1769	Encodes PTM Sites and Other General Protein Features = N; Encodes a Functional Element Predicted by Interpro = Y; Contains Pathogenic or Likely Pathogenic Missense Variants = N	Indeterminate - Probably Dispensable	No	Yes	No	No	No	No	No
NM_001519	BRF1	2	2.51301	12	31	38.7097	61.7284	Encodes PTM Sites and Other General Protein Features = N; Encodes a Functional Element Predicted by Interpro = Y; Contains Pathogenic or Likely Pathogenic Missense Variants = N	Indeterminate - Probably Dispensable	No	No	No	No	No	No	No
NM_032043	BRIP1	14	4.51704	14	30	46.6667	46.2963	Encodes PTM Sites and Other General Protein Features = N; Encodes a Functional Element Predicted by Interpro = Y; Contains Pathogenic or Likely Pathogenic Missense Variants = N	Indeterminate - Probably Dispensable	No	No	No	No	No	No	No
NM_153252	BRWD3	25	4.82004	1	5	20	36.1111	Encodes PTM Sites and Other General Protein Features = N; Encodes a Functional Element Predicted by Interpro = N; Contains Pathogenic or Likely Pathogenic Missense Variants = Y	Indeterminate - Probably Dispensable	Yes	No	Yes	No	Yes	No	No
NM_001211	BUB1B	2	3.47467	10	19	52.6316	48.6111	Encodes PTM Sites and Other General Protein Features = N; Encodes a Functional Element Predicted by Interpro = Y; Contains Pathogenic or Likely Pathogenic Missense Variants = N	Indeterminate - Probably Dispensable	No	No	No	No	No	No	No
NM_032207	C19orf44	6	2.02454	NA	NA	NA	60.4167	Encodes PTM Sites and Other General Protein Features = N; Encodes a Functional Element Predicted by Interpro = Y; Contains Pathogenic or Likely Pathogenic Missense Variants = N	Indeterminate - Probably Dispensable	No	Yes	No	No	No	No	No
NM_000064	C3	35	2.36438	3	33	9.09091	48.8889	Encodes PTM Sites and Other General Protein Features = N; Encodes a Functional Element Predicted by Interpro = Y; Contains Pathogenic or Likely Pathogenic Missense Variants = N	Indeterminate - Probably Dispensable	Yes	Yes	No	Yes	No	No	No
NM_000064	C3	37	2.29901	5	33	15.1515	54.4444	Encodes PTM Sites and Other General Protein Features = N; Encodes a Functional Element Predicted by Interpro = Y; Contains Pathogenic or Likely Pathogenic Missense Variants = Y	Indeterminate - Probably Dispensable	Yes	Yes	No	Yes	No	No	No
NM_000064	C3	27	1.82843	4	33	12.1212	51.5152	Encodes PTM Sites and Other General Protein Features = N; Encodes a Functional Element Predicted by Interpro = Y; Contains Pathogenic or Likely Pathogenic Missense Variants = N	Indeterminate - Probably Dispensable	Yes	Yes	No	Yes	No	No	No
NM_000064	C3	11	1.08003	9	33	27.2727	60.6667	Encodes PTM Sites and Other General Protein Features = N; Encodes a Functional Element Predicted by Interpro = Y; Contains Pathogenic or Likely Pathogenic Missense Variants = N	Indeterminate - Probably Dispensable	No	Yes	No	No	No	No	No
NM_000064	C3	14	2.37582	8	33	24.2424	57.8616	Encodes PTM Sites and Other General Protein Features = Y; Encodes a Functional Element Predicted by Interpro = Y; Contains Pathogenic or Likely Pathogenic Missense Variants = Y	Indeterminate - Probably Dispensable	Yes	Yes	No	Yes	No	No	No
NM_000064	C3	24	2.3027	3	33	9.09091	61.2745	Encodes PTM Sites and Other General Protein Features = Y; Encodes a Functional Element Predicted by Interpro = Y; Contains Pathogenic or Likely Pathogenic Missense Variants = N	Indeterminate - Probably Dispensable	Yes	Yes	No	Yes	No	No	No
NM_000064	C3	13	2.36214	8	33	24.2424	65.7005	Encodes PTM Sites and Other General Protein Features = Y; Encodes a Functional Element Predicted by Interpro = Y; Contains Pathogenic or Likely Pathogenic Missense Variants = N	Indeterminate - Probably Dispensable	Yes	Yes	No	Yes	No	No	No
