## Supplementary Tables 1-9 for "A scalable platform for exon-skipping antisense oligonucleotide therapy development for inborn genetic diseases" (part 10 of 79)

### Sheet: S4_Exon_Metrics (continued)
Table S4: Exon-level inclusion, conservation, and GC content metrics with percentile-based thresholds across Mendeliome exons
NM_000064	C3	12	1.07624	9	33	27.2727	60	Encodes PTM Sites and Other General Protein Features = N; Encodes a Functional Element Predicted by Interpro = Y; Contains Pathogenic or Likely Pathogenic Missense Variants = N	Indeterminate - Probably Dispensable	No	Yes	No	No	No	No	No
NM_000064	C3	21	2.04452	3	33	9.09091	56.8075	Encodes PTM Sites and Other General Protein Features = N; Encodes a Functional Element Predicted by Interpro = Y; Contains Pathogenic or Likely Pathogenic Missense Variants = N	Indeterminate - Probably Dispensable	Yes	Yes	No	Yes	No	No	No
NM_007293	C4A	16	0.59427	20	35	57.1429	42.6667	Encodes PTM Sites and Other General Protein Features = N; Encodes a Functional Element Predicted by Interpro = Y; Contains Pathogenic or Likely Pathogenic Missense Variants = N	Indeterminate - Probably Dispensable	No	Yes	No	No	No	No	No
NM_007293	C4A	35	1.53953	20	35	57.1429	57.3333	Encodes PTM Sites and Other General Protein Features = N; Encodes a Functional Element Predicted by Interpro = Y; Contains Pathogenic or Likely Pathogenic Missense Variants = N	Indeterminate - Probably Dispensable	No	Yes	No	No	No	No	No
NM_007293	C4A	37	1.39028	1	35	2.85714	53.3333	Encodes PTM Sites and Other General Protein Features = Y; Encodes a Functional Element Predicted by Interpro = Y; Contains Pathogenic or Likely Pathogenic Missense Variants = N	Indeterminate - Probably Dispensable	Yes	Yes	No	Yes	No	No	No
NM_007293	C4A	27	0.77231	19	35	54.2857	57.265	Encodes PTM Sites and Other General Protein Features = N; Encodes a Functional Element Predicted by Interpro = Y; Contains Pathogenic or Likely Pathogenic Missense Variants = N	Indeterminate - Probably Dispensable	No	Yes	No	No	No	No	No
NM_007293	C4A	14	0.578968	19	35	54.2857	61.6352	Encodes PTM Sites and Other General Protein Features = N; Encodes a Functional Element Predicted by Interpro = Y; Contains Pathogenic or Likely Pathogenic Missense Variants = N	Indeterminate - Probably Dispensable	No	Yes	No	No	No	No	No
NM_007293	C4A	30	0.682617	20	35	57.1429	61.3095	Encodes PTM Sites and Other General Protein Features = Y; Encodes a Functional Element Predicted by Interpro = Y; Contains Pathogenic or Likely Pathogenic Missense Variants = N	Indeterminate - Probably Dispensable	No	Yes	No	No	No	No	No
NM_007293	C4A	11	0.437257	18	35	51.4286	53.3333	Encodes PTM Sites and Other General Protein Features = N; Encodes a Functional Element Predicted by Interpro = Y; Contains Pathogenic or Likely Pathogenic Missense Variants = N	Indeterminate - Probably Dispensable	No	Yes	No	No	No	No	No
NM_007293	C4A	12	0.682082	20	35	57.1429	59.0164	Encodes PTM Sites and Other General Protein Features = N; Encodes a Functional Element Predicted by Interpro = Y; Contains Pathogenic or Likely Pathogenic Missense Variants = N	Indeterminate - Probably Dispensable	No	Yes	No	No	No	No	No
NM_007293	C4A	13	0.885605	19	35	54.2857	59.1398	Encodes PTM Sites and Other General Protein Features = Y; Encodes a Functional Element Predicted by Interpro = Y; Contains Pathogenic or Likely Pathogenic Missense Variants = N	Indeterminate - Probably Dispensable	No	Yes	No	No	No	No	No
NM_007293	C4A	24	1.28644	20	35	57.1429	59.5238	Encodes PTM Sites and Other General Protein Features = Y; Encodes a Functional Element Predicted by Interpro = Y; Contains Pathogenic or Likely Pathogenic Missense Variants = N	Indeterminate - Probably Dispensable	No	Yes	No	No	No	No	No
NM_001002029	C4B	16	0.689068	17	35	48.5714	42.6667	Encodes PTM Sites and Other General Protein Features = N; Encodes a Functional Element Predicted by Interpro = Y; Contains Pathogenic or Likely Pathogenic Missense Variants = N	Indeterminate - Probably Dispensable	No	Yes	No	No	No	No	No
NM_001002029	C4B	35	1.59407	17	35	48.5714	57.3333	Encodes PTM Sites and Other General Protein Features = N; Encodes a Functional Element Predicted by Interpro = Y; Contains Pathogenic or Likely Pathogenic Missense Variants = N	Indeterminate - Probably Dispensable	No	Yes	No	No	No	No	No
NM_001002029	C4B	37	1.40215	18	35	51.4286	53.3333	Encodes PTM Sites and Other General Protein Features = Y; Encodes a Functional Element Predicted by Interpro = Y; Contains Pathogenic or Likely Pathogenic Missense Variants = N	Indeterminate - Probably Dispensable	No	Yes	No	No	No	No	No
NM_001002029	C4B	27	0.776414	17	35	48.5714	57.265	Encodes PTM Sites and Other General Protein Features = N; Encodes a Functional Element Predicted by Interpro = Y; Contains Pathogenic or Likely Pathogenic Missense Variants = N	Indeterminate - Probably Dispensable	No	Yes	No	No	No	No	No
NM_001002029	C4B	14	0.638614	17	35	48.5714	61.6352	Encodes PTM Sites and Other General Protein Features = N; Encodes a Functional Element Predicted by Interpro = Y; Contains Pathogenic or Likely Pathogenic Missense Variants = N	Indeterminate - Probably Dispensable	No	Yes	No	No	No	No	No
NM_001002029	C4B	30	0.752743	19	35	54.2857	61.3095	Encodes PTM Sites and Other General Protein Features = Y; Encodes a Functional Element Predicted by Interpro = Y; Contains Pathogenic or Likely Pathogenic Missense Variants = N	Indeterminate - Probably Dispensable	No	Yes	No	No	No	No	No
NM_001002029	C4B	11	0.485944	16	35	45.7143	53.3333	Encodes PTM Sites and Other General Protein Features = N; Encodes a Functional Element Predicted by Interpro = Y; Contains Pathogenic or Likely Pathogenic Missense Variants = N	Indeterminate - Probably Dispensable	No	Yes	No	No	No	No	No
NM_001002029	C4B	12	0.668923	17	35	48.5714	59.0164	Encodes PTM Sites and Other General Protein Features = N; Encodes a Functional Element Predicted by Interpro = Y; Contains Pathogenic or Likely Pathogenic Missense Variants = N	Indeterminate - Probably Dispensable	No	Yes	No	No	No	No	No
NM_001002029	C4B	13	0.893395	16	35	45.7143	59.1398	Encodes PTM Sites and Other General Protein Features = Y; Encodes a Functional Element Predicted by Interpro = Y; Contains Pathogenic or Likely Pathogenic Missense Variants = N	Indeterminate - Probably Dispensable	No	Yes	No	No	No	No	No
NM_001002029	C4B	24	1.31739	17	35	48.5714	59.5238	Encodes PTM Sites and Other General Protein Features = Y; Encodes a Functional Element Predicted by Interpro = Y; Contains Pathogenic or Likely Pathogenic Missense Variants = N	Indeterminate - Probably Dispensable	No	Yes	No	No	No	No	No
NM_001735	C5	16	1.11332	5	15	33.3333	36.5079	Encodes PTM Sites and Other General Protein Features = N; Encodes a Functional Element Predicted by Interpro = Y; Contains Pathogenic or Likely Pathogenic Missense Variants = N	Indeterminate - Probably Dispensable	No	Yes	Yes	No	No	Yes	No
NM_001735	C5	31	2.02356	4	15	26.6667	46.0317	Encodes PTM Sites and Other General Protein Features = N; Encodes a Functional Element Predicted by Interpro = Y; Contains Pathogenic or Likely Pathogenic Missense Variants = N	Indeterminate - Probably Dispensable	No	Yes	No	No	No	No	No
NM_001735	C5	35	2.30905	4	15	26.6667	40	Encodes PTM Sites and Other General Protein Features = N; Encodes a Functional Element Predicted by Interpro = Y; Contains Pathogenic or Likely Pathogenic Missense Variants = N	Indeterminate - Probably Dispensable	No	Yes	Yes	No	No	Yes	No
NM_001735	C5	37	2.07412	3	15	20	39.2857	Encodes PTM Sites and Other General Protein Features = N; Encodes a Functional Element Predicted by Interpro = Y; Contains Pathogenic or Likely Pathogenic Missense Variants = N	Indeterminate - Probably Dispensable	Yes	Yes	Yes	Yes	Yes	Yes	Yes
NM_001735	C5	23	2.09091	3	15	20	40	Encodes PTM Sites and Other General Protein Features = N; Encodes a Functional Element Predicted by Interpro = Y; Contains Pathogenic or Likely Pathogenic Missense Variants = N	Indeterminate - Probably Dispensable	Yes	Yes	Yes	Yes	Yes	Yes	Yes
NM_001735	C5	27	2.18825	4	15	26.6667	45.8333	Encodes PTM Sites and Other General Protein Features = N; Encodes a Functional Element Predicted by Interpro = Y; Contains Pathogenic or Likely Pathogenic Missense Variants = N	Indeterminate - Probably Dispensable	No	Yes	No	No	No	No	No
NM_001735	C5	14	1.49991	5	15	33.3333	48	Encodes PTM Sites and Other General Protein Features = N; Encodes a Functional Element Predicted by Interpro = Y; Contains Pathogenic or Likely Pathogenic Missense Variants = N	Indeterminate - Probably Dispensable	No	Yes	No	No	No	No	No
NM_001735	C5	30	2.22491	4	15	26.6667	41.8301	Encodes PTM Sites and Other General Protein Features = N; Encodes a Functional Element Predicted by Interpro = Y; Contains Pathogenic or Likely Pathogenic Missense Variants = N	Indeterminate - Probably Dispensable	No	Yes	No	No	No	No	No
NM_001735	C5	12	2.23759	5	15	33.3333	38.7255	Encodes PTM Sites and Other General Protein Features = N; Encodes a Functional Element Predicted by Interpro = Y; Contains Pathogenic or Likely Pathogenic Missense Variants = N	Indeterminate - Probably Dispensable	No	Yes	Yes	No	No	Yes	No
NM_001735	C5	13	3.05935	5	15	33.3333	39.5238	Encodes PTM Sites and Other General Protein Features = N; Encodes a Functional Element Predicted by Interpro = Y; Contains Pathogenic or Likely Pathogenic Missense Variants = N	Indeterminate - Probably Dispensable	No	No	Yes	No	No	No	No
NM_001735	C5	24	2.0557	4	15	26.6667	41.784	Encodes PTM Sites and Other General Protein Features = N; Encodes a Functional Element Predicted by Interpro = Y; Contains Pathogenic or Likely Pathogenic Missense Variants = N	Indeterminate - Probably Dispensable	No	Yes	No	No	No	No	No
NM_001735	C5	21	1.52043	4	15	26.6667	44.7368	Encodes PTM Sites and Other General Protein Features = Y; Encodes a Functional Element Predicted by Interpro = Y; Contains Pathogenic or Likely Pathogenic Missense Variants = N	Indeterminate - Probably Dispensable	No	Yes	No	No	No	No	No
NM_201596	CACNB2	8	5.5886	14	26	53.8462	56.7901	Encodes PTM Sites and Other General Protein Features = N; Encodes a Functional Element Predicted by Interpro = Y; Contains Pathogenic or Likely Pathogenic Missense Variants = N	Indeterminate - Probably Dispensable	No	No	No	No	No	No	No
NM_201596	CACNB2	12	5.95459	14	26	53.8462	42.7083	Encodes PTM Sites and Other General Protein Features = N; Encodes a Functional Element Predicted by Interpro = Y; Contains Pathogenic or Likely Pathogenic Missense Variants = N	Indeterminate - Probably Dispensable	No	No	No	No	No	No	No
NM_000726	CACNB4	8	5.6744	34	74	45.9459	54.321	Encodes PTM Sites and Other General Protein Features = N; Encodes a Functional Element Predicted by Interpro = Y; Contains Pathogenic or Likely Pathogenic Missense Variants = N	Indeterminate - Probably Dispensable	No	No	No	No	No	No	No
NM_000726	CACNB4	12	5.72396	22	74	29.7297	41.6667	Encodes PTM Sites and Other General Protein Features = N; Encodes a Functional Element Predicted by Interpro = Y; Contains Pathogenic or Likely Pathogenic Missense Variants = N	Indeterminate - Probably Dispensable	No	No	No	No	No	No	No
NM_001321571	CAMK2D	15	5.73251	NA	NA	NA	47.619	Encodes PTM Sites and Other General Protein Features = N; Encodes a Functional Element Predicted by Interpro = Y; Contains Pathogenic or Likely Pathogenic Missense Variants = N	Indeterminate - Probably Dispensable	No	No	No	No	No	No	No
NM_015215	CAMTA1	6	6.68056	1	36	2.77778	56.9444	Encodes PTM Sites and Other General Protein Features = Y; Encodes a Functional Element Predicted by Interpro = Y; Contains Pathogenic or Likely Pathogenic Missense Variants = Y	Indeterminate - Probably Dispensable	Yes	No	No	No	No	No	No
NM_006136	CAPZA2	8	5.56666	5	19	26.3158	33.3333	Encodes PTM Sites and Other General Protein Features = N; Encodes a Functional Element Predicted by Interpro = Y; Contains Pathogenic or Likely Pathogenic Missense Variants = N	Indeterminate - Probably Dispensable	Yes	No	Yes	No	Yes	No	No
NM_001013838	CARMIL2	3	0.762962	NA	NA	NA	64.8148	Encodes PTM Sites and Other General Protein Features = N; Encodes a Functional Element Predicted by Interpro = Y; Contains Pathogenic or Likely Pathogenic Missense Variants = Y	Indeterminate - Probably Dispensable	No	Yes	No	No	No	No	No
NM_001013838	CARMIL2	27	0.310221	NA	NA	NA	58.8652	Encodes PTM Sites and Other General Protein Features = N; Encodes a Functional Element Predicted by Interpro = Y; Contains Pathogenic or Likely Pathogenic Missense Variants = N	Indeterminate - Probably Dispensable	No	Yes	No	No	No	No	No
NM_001014437	CARS1	6	2.89468	13	26	50	59.596	Encodes PTM Sites and Other General Protein Features = N; Encodes a Functional Element Predicted by Interpro = Y; Contains Pathogenic or Likely Pathogenic Missense Variants = N	Indeterminate - Probably Dispensable	No	No	No	No	No	No	No
NM_001014437	CARS1	12	5.19313	14	26	53.8462	63.5659	Encodes PTM Sites and Other General Protein Features = N; Encodes a Functional Element Predicted by Interpro = Y; Contains Pathogenic or Likely Pathogenic Missense Variants = Y	Indeterminate - Probably Dispensable	No	No	No	No	No	No	No
NM_001014437	CARS1	7	1.85787	13	26	50	50	Encodes PTM Sites and Other General Protein Features = N; Encodes a Functional Element Predicted by Interpro = Y; Contains Pathogenic or Likely Pathogenic Missense Variants = N	Indeterminate - Probably Dispensable	No	Yes	No	No	No	No	No
NM_024537	CARS2	4	2.7361	8	41	19.5122	51.3889	Encodes PTM Sites and Other General Protein Features = N; Encodes a Functional Element Predicted by Interpro = Y; Contains Pathogenic or Likely Pathogenic Missense Variants = N	Indeterminate - Probably Dispensable	Yes	No	No	No	No	No	No
NM_024537	CARS2	6	1.64716	6	41	14.6341	53.5714	Encodes PTM Sites and Other General Protein Features = N; Encodes a Functional Element Predicted by Interpro = Y; Contains Pathogenic or Likely Pathogenic Missense Variants = N	Indeterminate - Probably Dispensable	Yes	Yes	No	Yes	No	No	No
NM_032982	CASP2	7	3.28758	4	10	40	54.2636	Encodes PTM Sites and Other General Protein Features = N; Encodes a Functional Element Predicted by Interpro = Y; Contains Pathogenic or Likely Pathogenic Missense Variants = N	Indeterminate - Probably Dispensable	No	No	No	No	No	No	No
NM_001231	CASQ1	10	4.54212	4	5	80	48	Encodes PTM Sites and Other General Protein Features = Y; Encodes a Functional Element Predicted by Interpro = Y; Contains Pathogenic or Likely Pathogenic Missense Variants = N	Indeterminate - Probably Dispensable	No	No	No	No	No	No	No
NM_001232	CASQ2	10	5.03564	5	12	41.6667	48	Encodes PTM Sites and Other General Protein Features = Y; Encodes a Functional Element Predicted by Interpro = Y; Contains Pathogenic or Likely Pathogenic Missense Variants = N	Indeterminate - Probably Dispensable	No	No	No	No	No	No	No
NM_001752	CAT	5	5.39829	11	20	55	48.5714	Encodes PTM Sites and Other General Protein Features = Y; Encodes a Functional Element Predicted by Interpro = Y; Contains Pathogenic or Likely Pathogenic Missense Variants = N	Indeterminate - Probably Dispensable	No	No	No	No	No	No	No
NM_001752	CAT	11	3.67952	11	20	55	49.0741	Encodes PTM Sites and Other General Protein Features = N; Encodes a Functional Element Predicted by Interpro = Y; Contains Pathogenic or Likely Pathogenic Missense Variants = N	Indeterminate - Probably Dispensable	No	No	No	No	No	No	No
NM_001752	CAT	3	5.31539	12	20	60	45.9459	Encodes PTM Sites and Other General Protein Features = N; Encodes a Functional Element Predicted by Interpro = Y; Contains Pathogenic or Likely Pathogenic Missense Variants = N	Indeterminate - Probably Dispensable	No	No	No	No	No	No	No
NM_000071	CBS	13	3.51635	49	68	72.0588	57.6923	Encodes PTM Sites and Other General Protein Features = N; Encodes a Functional Element Predicted by Interpro = N; Contains Pathogenic or Likely Pathogenic Missense Variants = Y	Indeterminate - Probably Dispensable	No	No	No	No	No	No	No
NM_000071	CBS	10	3.63414	55	68	80.8824	61.1111	Encodes PTM Sites and Other General Protein Features = N; Encodes a Functional Element Predicted by Interpro = Y; Contains Pathogenic or Likely Pathogenic Missense Variants = Y	Indeterminate - Probably Dispensable	No	No	No	No	No	No	No
NM_017721	CC2D1A	15	1.34534	25	41	60.9756	66.6667	Encodes PTM Sites and Other General Protein Features = N; Encodes a Functional Element Predicted by Interpro = Y; Contains Pathogenic or Likely Pathogenic Missense Variants = N	Indeterminate - Probably Dispensable	No	Yes	No	No	No	No	No
NM_001378615	CC2D2A	31	3.96103	11	28	39.2857	48.8889	Encodes PTM Sites and Other General Protein Features = N; Encodes a Functional Element Predicted by Interpro = N; Contains Pathogenic or Likely Pathogenic Missense Variants = Y	Indeterminate - Probably Dispensable	No	No	No	No	No	No	No
NM_001378615	CC2D2A	32	4.85042	11	28	39.2857	44.7368	Encodes PTM Sites and Other General Protein Features = N; Encodes a Functional Element Predicted by Interpro = N; Contains Pathogenic or Likely Pathogenic Missense Variants = Y	Indeterminate - Probably Dispensable	No	No	No	No	No	No	No
NM_001378615	CC2D2A	34	4.08972	9	28	32.1429	38.2114	Encodes PTM Sites and Other General Protein Features = N; Encodes a Functional Element Predicted by Interpro = N; Contains Pathogenic or Likely Pathogenic Missense Variants = Y	Indeterminate - Probably Dispensable	No	No	Yes	No	No	No	No
NM_001378615	CC2D2A	11	2.93791	14	28	50	47.7273	Encodes PTM Sites and Other General Protein Features = N; Encodes a Functional Element Predicted by Interpro = Y; Contains Pathogenic or Likely Pathogenic Missense Variants = N	Indeterminate - Probably Dispensable	No	No	No	No	No	No	No
NM_001378615	CC2D2A	33	4.24738	11	28	39.2857	40.7407	Encodes PTM Sites and Other General Protein Features = N; Encodes a Functional Element Predicted by Interpro = N; Contains Pathogenic or Likely Pathogenic Missense Variants = Y	Indeterminate - Probably Dispensable	No	No	Yes	No	No	No	No
NM_001378615	CC2D2A	21	4.05023	11	28	39.2857	39.7059	Encodes PTM Sites and Other General Protein Features = N; Encodes a Functional Element Predicted by Interpro = N; Contains Pathogenic or Likely Pathogenic Missense Variants = Y	Indeterminate - Probably Dispensable	No	No	Yes	No	No	No	No
NM_001378615	CC2D2A	30	3.30689	11	28	39.2857	38.7255	Encodes PTM Sites and Other General Protein Features = N; Encodes a Functional Element Predicted by Interpro = N; Contains Pathogenic or Likely Pathogenic Missense Variants = Y	Indeterminate - Probably Dispensable	No	No	Yes	No	No	No	No
NM_178335	CCDC50	2	4.39229	7	10	70	55.5556	Encodes PTM Sites and Other General Protein Features = N; Encodes a Functional Element Predicted by Interpro = Y; Contains Pathogenic or Likely Pathogenic Missense Variants = N	Indeterminate - Probably Dispensable	No	No	No	No	No	No	No
NM_001378030	CCDC78	5	-0.6925	10	26	38.4615	63.1579	Encodes PTM Sites and Other General Protein Features = N; Encodes a Functional Element Predicted by Interpro = Y; Contains Pathogenic or Likely Pathogenic Missense Variants = N	Indeterminate - Probably Dispensable	No	Yes	No	No	No	No	No
NM_001378030	CCDC78	2	0.186723	10	26	38.4615	62.5	Encodes PTM Sites and Other General Protein Features = N; Encodes a Functional Element Predicted by Interpro = Y; Contains Pathogenic or Likely Pathogenic Missense Variants = N	Indeterminate - Probably Dispensable	No	Yes	No	No	No	No	No
NM_001365480	CCDC88A	6	5.40595	21	71	29.5775	34.5238	Encodes PTM Sites and Other General Protein Features = N; Encodes a Functional Element Predicted by Interpro = Y; Contains Pathogenic or Likely Pathogenic Missense Variants = N	Indeterminate - Probably Dispensable	No	No	Yes	No	No	No	No
NM_001080414	CCDC88C	6	4.6347	1	13	7.69231	50	Encodes PTM Sites and Other General Protein Features = N; Encodes a Functional Element Predicted by Interpro = Y; Contains Pathogenic or Likely Pathogenic Missense Variants = N	Indeterminate - Probably Dispensable	Yes	No	No	No	No	No	No
NM_001761	CCNF	6	2.77326	5	9	55.5556	50	Encodes PTM Sites and Other General Protein Features = N; Encodes a Functional Element Predicted by Interpro = N; Contains Pathogenic or Likely Pathogenic Missense Variants = Y	Indeterminate - Probably Dispensable	No	No	No	No	No	No	No
NM_006431	CCT2	3	5.53925	NA	NA	NA	48.4848	Encodes PTM Sites and Other General Protein Features = Y; Encodes a Functional Element Predicted by Interpro = Y; Contains Pathogenic or Likely Pathogenic Missense Variants = N	Indeterminate - Probably Dispensable	No	No	No	No	No	No	No
NM_006431	CCT2	12	5.52334	NA	NA	NA	41.8605	Encodes PTM Sites and Other General Protein Features = Y; Encodes a Functional Element Predicted by Interpro = N; Contains Pathogenic or Likely Pathogenic Missense Variants = N	Indeterminate - Probably Dispensable	No	No	No	No	No	No	No
NM_005998	CCT3	3	5.03364	NA	NA	NA	43.1373	Encodes PTM Sites and Other General Protein Features = Y; Encodes a Functional Element Predicted by Interpro = Y; Contains Pathogenic or Likely Pathogenic Missense Variants = N	Indeterminate - Probably Dispensable	No	No	No	No	No	No	No
NM_005998	CCT3	4	5.64205	NA	NA	NA	47.619	Encodes PTM Sites and Other General Protein Features = N; Encodes a Functional Element Predicted by Interpro = Y; Contains Pathogenic or Likely Pathogenic Missense Variants = N	Indeterminate - Probably Dispensable	No	No	No	No	No	No	No
NM_005998	CCT3	13	4.37229	NA	NA	NA	53.0303	Encodes PTM Sites and Other General Protein Features = Y; Encodes a Functional Element Predicted by Interpro = N; Contains Pathogenic or Likely Pathogenic Missense Variants = N	Indeterminate - Probably Dispensable	No	No	No	No	No	No	No
NM_001762	CCT6A	3	5.30808	NA	NA	NA	42.963	Encodes PTM Sites and Other General Protein Features = Y; Encodes a Functional Element Predicted by Interpro = Y; Contains Pathogenic or Likely Pathogenic Missense Variants = N	Indeterminate - Probably Dispensable	No	No	No	No	No	No	No
NM_138477	CDAN1	24	2.27859	5	10	50	69.4444	Encodes PTM Sites and Other General Protein Features = N; Encodes a Functional Element Predicted by Interpro = N; Contains Pathogenic or Likely Pathogenic Missense Variants = Y	Indeterminate - Probably Dispensable	No	Yes	No	No	No	No	No
NM_138477	CDAN1	20	2.72361	6	10	60	64.1509	Encodes PTM Sites and Other General Protein Features = N; Encodes a Functional Element Predicted by Interpro = Y; Contains Pathogenic or Likely Pathogenic Missense Variants = N	Indeterminate - Probably Dispensable	No	No	No	No	No	No	No
NM_003504	CDC45	3	5.18803	6	15	40	46.2366	Encodes PTM Sites and Other General Protein Features = N; Encodes a Functional Element Predicted by Interpro = N; Contains Pathogenic or Likely Pathogenic Missense Variants = Y	Indeterminate - Probably Dispensable	No	No	No	No	No	No	No
NM_003504	CDC45	11	4.25448	7	15	46.6667	59.8485	Encodes PTM Sites and Other General Protein Features = N; Encodes a Functional Element Predicted by Interpro = N; Contains Pathogenic or Likely Pathogenic Missense Variants = Y	Indeterminate - Probably Dispensable	No	No	No	No	No	No	No
NM_003504	CDC45	4	4.41674	2	15	13.3333	36.9565	Encodes PTM Sites and Other General Protein Features = N; Encodes a Functional Element Predicted by Interpro = N; Contains Pathogenic or Likely Pathogenic Missense Variants = Y	Indeterminate - Probably Dispensable	Yes	No	Yes	No	Yes	No	No
NM_024529	CDC73	4	5.43324	11	21	52.381	46.0317	Encodes PTM Sites and Other General Protein Features = N; Encodes a Functional Element Predicted by Interpro = Y; Contains Pathogenic or Likely Pathogenic Missense Variants = N	Indeterminate - Probably Dispensable	No	No	No	No	No	No	No
NM_001807	CEL	6	3.25413	1	1	100	61.1111	Encodes PTM Sites and Other General Protein Features = N; Encodes a Functional Element Predicted by Interpro = Y; Contains Pathogenic or Likely Pathogenic Missense Variants = N	Indeterminate - Probably Dispensable	No	No	No	No	No	No	No
NM_001807	CEL	10	3.43575	1	1	100	58.5859	Encodes PTM Sites and Other General Protein Features = Y; Encodes a Functional Element Predicted by Interpro = Y; Contains Pathogenic or Likely Pathogenic Missense Variants = N	Indeterminate - Probably Dispensable	No	No	No	No	No	No	No
NM_001807	CEL	9	2.38238	1	1	100	55.8824	Encodes PTM Sites and Other General Protein Features = N; Encodes a Functional Element Predicted by Interpro = Y; Contains Pathogenic or Likely Pathogenic Missense Variants = N	Indeterminate - Probably Dispensable	No	Yes	No	No	No	No	No
NM_014704	CEP104	5	3.18298	24	34	70.5882	39.6825	Encodes PTM Sites and Other General Protein Features = N; Encodes a Functional Element Predicted by Interpro = Y; Contains Pathogenic or Likely Pathogenic Missense Variants = N	Indeterminate - Probably Dispensable	No	No	Yes	No	No	No	No
NM_014704	CEP104	11	2.78451	21	34	61.7647	45.8333	Encodes PTM Sites and Other General Protein Features = N; Encodes a Functional Element Predicted by Interpro = Y; Contains Pathogenic or Likely Pathogenic Missense Variants = N	Indeterminate - Probably Dispensable	No	No	No	No	No	No	No
NM_014704	CEP104	3	3.70036	22	34	64.7059	39.0805	Encodes PTM Sites and Other General Protein Features = N; Encodes a Functional Element Predicted by Interpro = Y; Contains Pathogenic or Likely Pathogenic Missense Variants = N	Indeterminate - Probably Dispensable	No	No	Yes	No	No	No	No
NM_014704	CEP104	10	1.96652	18	34	52.9412	56.5657	Encodes PTM Sites and Other General Protein Features = N; Encodes a Functional Element Predicted by Interpro = Y; Contains Pathogenic or Likely Pathogenic Missense Variants = N	Indeterminate - Probably Dispensable	No	Yes	No	No	No	No	No
NM_001375405	CEP120	6	4.55271	10	23	43.4783	39.3939	Encodes PTM Sites and Other General Protein Features = N; Encodes a Functional Element Predicted by Interpro = Y; Contains Pathogenic or Likely Pathogenic Missense Variants = N	Indeterminate - Probably Dispensable	No	No	Yes	No	No	No	No
NM_001375405	CEP120	7	3.64097	10	23	43.4783	49.1228	Encodes PTM Sites and Other General Protein Features = N; Encodes a Functional Element Predicted by Interpro = Y; Contains Pathogenic or Likely Pathogenic Missense Variants = N	Indeterminate - Probably Dispensable	No	No	No	No	No	No	No
NM_001330691	CEP78	6	3.44026	17	29	58.6207	46.4912	Encodes PTM Sites and Other General Protein Features = N; Encodes a Functional Element Predicted by Interpro = Y; Contains Pathogenic or Likely Pathogenic Missense Variants = N	Indeterminate - Probably Dispensable	No	No	No	No	No	No	No
NM_201548	CERKL	8	1.19847	7	15	46.6667	36.6667	Encodes PTM Sites and Other General Protein Features = N; Encodes a Functional Element Predicted by Interpro = Y; Contains Pathogenic or Likely Pathogenic Missense Variants = N	Indeterminate - Probably Dispensable	No	Yes	Yes	No	No	Yes	No
NM_001025195	CES1	8	0.407974	38	61	62.2951	46.1538	Encodes PTM Sites and Other General Protein Features = N; Encodes a Functional Element Predicted by Interpro = Y; Contains Pathogenic or Likely Pathogenic Missense Variants = N	Indeterminate - Probably Dispensable	No	Yes	No	No	No	No	No
NM_001025195	CES1	7	1.51635	43	61	70.4918	50.4762	Encodes PTM Sites and Other General Protein Features = N; Encodes a Functional Element Predicted by Interpro = Y; Contains Pathogenic or Likely Pathogenic Missense Variants = N	Indeterminate - Probably Dispensable	No	Yes	No	No	No	No	No
NM_001025195	CES1	6	1.59411	48	61	78.6885	53.7037	Encodes PTM Sites and Other General Protein Features = N; Encodes a Functional Element Predicted by Interpro = Y; Contains Pathogenic or Likely Pathogenic Missense Variants = N	Indeterminate - Probably Dispensable	No	Yes	No	No	No	No	No
NM_001025195	CES1	12	1.53863	54	61	88.5246	50	Encodes PTM Sites and Other General Protein Features = Y; Encodes a Functional Element Predicted by Interpro = Y; Contains Pathogenic or Likely Pathogenic Missense Variants = N	Indeterminate - Probably Dispensable	No	Yes	No	No	No	No	No
NM_001025195	CES1	9	1.30284	42	61	68.8525	48.227	Encodes PTM Sites and Other General Protein Features = Y; Encodes a Functional Element Predicted by Interpro = Y; Contains Pathogenic or Likely Pathogenic Missense Variants = N	Indeterminate - Probably Dispensable	No	Yes	No	No	No	No	No
NM_000078	CETP	10	0.51026	12	16	75	54.902	Encodes PTM Sites and Other General Protein Features = N; Encodes a Functional Element Predicted by Interpro = Y; Contains Pathogenic or Likely Pathogenic Missense Variants = N	Indeterminate - Probably Dispensable	No	Yes	No	No	No	No	No
NM_000078	CETP	3	1.47242	14	16	87.5	55.5556	Encodes PTM Sites and Other General Protein Features = Y; Encodes a Functional Element Predicted by Interpro = Y; Contains Pathogenic or Likely Pathogenic Missense Variants = N	Indeterminate - Probably Dispensable	No	Yes	No	No	No	No	No
NM_144668	CFAP251	4	2.06165	6	13	46.1538	43.9716	Encodes PTM Sites and Other General Protein Features = N; Encodes a Functional Element Predicted by Interpro = Y; Contains Pathogenic or Likely Pathogenic Missense Variants = N	Indeterminate - Probably Dispensable	No	Yes	No	No	No	No	No
NM_001304548	CFAP47	47	1.64137	1	7	14.2857	34.0278	Encodes PTM Sites and Other General Protein Features = N; Encodes a Functional Element Predicted by Interpro = N; Contains Pathogenic or Likely Pathogenic Missense Variants = Y	Indeterminate - Probably Dispensable	Yes	Yes	Yes	Yes	Yes	Yes	Yes
NM_015585	CFAP61	16	3.31905	9	30	30	46.3768	Encodes PTM Sites and Other General Protein Features = N; Encodes a Functional Element Predicted by Interpro = N; Contains Pathogenic or Likely Pathogenic Missense Variants = Y	Indeterminate - Probably Dispensable	No	No	No	No	No	No	No
NM_001039706	CFAP69	2	1.45514	10	19	52.6316	40	Encodes PTM Sites and Other General Protein Features = N; Encodes a Functional Element Predicted by Interpro = Y; Contains Pathogenic or Likely Pathogenic Missense Variants = N	Indeterminate - Probably Dispensable	No	Yes	Yes	No	No	Yes	No
NM_001039706	CFAP69	3	2.06743	10	19	52.6316	34.8485	Encodes PTM Sites and Other General Protein Features = N; Encodes a Functional Element Predicted by Interpro = Y; Contains Pathogenic or Likely Pathogenic Missense Variants = N	Indeterminate - Probably Dispensable	No	Yes	Yes	No	No	Yes	No
NM_001039706	CFAP69	6	2.70808	5	19	26.3158	32.3232	Encodes PTM Sites and Other General Protein Features = N; Encodes a Functional Element Predicted by Interpro = Y; Contains Pathogenic or Likely Pathogenic Missense Variants = N	Indeterminate - Probably Dispensable	Yes	No	Yes	No	Yes	No	No
NM_001039706	CFAP69	18	2.90528	6	19	31.5789	35.5072	Encodes PTM Sites and Other General Protein Features = N; Encodes a Functional Element Predicted by Interpro = Y; Contains Pathogenic or Likely Pathogenic Missense Variants = N	Indeterminate - Probably Dispensable	No	No	Yes	No	No	No	No
NM_001039706	CFAP69	7	2.86473	9	19	47.3684	40	Encodes PTM Sites and Other General Protein Features = N; Encodes a Functional Element Predicted by Interpro = Y; Contains Pathogenic or Likely Pathogenic Missense Variants = N	Indeterminate - Probably Dispensable	No	No	Yes	No	No	No	No
NM_001039706	CFAP69	13	3.06157	10	19	52.6316	43.0303	Encodes PTM Sites and Other General Protein Features = N; Encodes a Functional Element Predicted by Interpro = Y; Contains Pathogenic or Likely Pathogenic Missense Variants = N	Indeterminate - Probably Dispensable	No	No	No	No	No	No	No
NM_001039706	CFAP69	20	2.57589	4	19	21.0526	30.303	Encodes PTM Sites and Other General Protein Features = N; Encodes a Functional Element Predicted by Interpro = Y; Contains Pathogenic or Likely Pathogenic Missense Variants = N	Indeterminate - Probably Dispensable	Yes	No	Yes	No	Yes	No	No
NM_001304360	CFAP74	29	1.27425	2	10	20	57.037	Encodes PTM Sites and Other General Protein Features = N; Encodes a Functional Element Predicted by Interpro = N; Contains Pathogenic or Likely Pathogenic Missense Variants = Y	Indeterminate - Probably Dispensable	Yes	Yes	No	Yes	No	No	No
NM_001304360	CFAP74	7	-0.0362428	2	10	20	67.8161	Encodes PTM Sites and Other General Protein Features = N; Encodes a Functional Element Predicted by Interpro = N; Contains Pathogenic or Likely Pathogenic Missense Variants = Y	Indeterminate - Probably Dispensable	Yes	Yes	No	Yes	No	No	No
NM_033364	CFAP91	9	2.8088	3	19	15.7895	38.2514	Encodes PTM Sites and Other General Protein Features = N; Encodes a Functional Element Predicted by Interpro = Y; Contains Pathogenic or Likely Pathogenic Missense Variants = N	Indeterminate - Probably Dispensable	Yes	No	Yes	No	Yes	No	No
NM_000204	CFI	7	-0.1279	4	22	18.1818	47.619	Encodes PTM Sites and Other General Protein Features = N; Encodes a Functional Element Predicted by Interpro = Y; Contains Pathogenic or Likely Pathogenic Missense Variants = N	Indeterminate - Probably Dispensable	Yes	Yes	No	Yes	No	No	No
NM_005483	CHAF1A	7	4.40638	NA	NA	NA	52.1739	Encodes PTM Sites and Other General Protein Features = N; Encodes a Functional Element Predicted by Interpro = Y; Contains Pathogenic or Likely Pathogenic Missense Variants = N	Indeterminate - Probably Dispensable	No	No	No	No	No	No	No
NM_020549	CHAT	5	3.977	5	12	41.6667	57.4074	Encodes PTM Sites and Other General Protein Features = N; Encodes a Functional Element Predicted by Interpro = Y; Contains Pathogenic or Likely Pathogenic Missense Variants = N	Indeterminate - Probably Dispensable	No	No	No	No	No	No	No
NM_020549	CHAT	13	2.81503	6	12	50	53.9683	Encodes PTM Sites and Other General Protein Features = N; Encodes a Functional Element Predicted by Interpro = Y; Contains Pathogenic or Likely Pathogenic Missense Variants = N	Indeterminate - Probably Dispensable	No	No	No	No	No	No	No
NM_020549	CHAT	11	4.19037	6	12	50	43.0894	Encodes PTM Sites and Other General Protein Features = Y; Encodes a Functional Element Predicted by Interpro = Y; Contains Pathogenic or Likely Pathogenic Missense Variants = Y	Indeterminate - Probably Dispensable	No	No	No	No	No	No	No
NM_020549	CHAT	14	4.52726	6	12	50	58.6957	Encodes PTM Sites and Other General Protein Features = Y; Encodes a Functional Element Predicted by Interpro = Y; Contains Pathogenic or Likely Pathogenic Missense Variants = Y	Indeterminate - Probably Dispensable	No	No	No	No	No	No	No
NM_020549	CHAT	3	3.5601	5	12	41.6667	64.5833	Encodes PTM Sites and Other General Protein Features = N; Encodes a Functional Element Predicted by Interpro = Y; Contains Pathogenic or Likely Pathogenic Missense Variants = N	Indeterminate - Probably Dispensable	No	No	No	No	No	No	No
NM_001270	CHD1	25	4.94278	NA	NA	NA	38.0952	Encodes PTM Sites and Other General Protein Features = N; Encodes a Functional Element Predicted by Interpro = Y; Contains Pathogenic or Likely Pathogenic Missense Variants = N	Indeterminate - Probably Dispensable	No	No	Yes	No	No	No	No
NM_001270	CHD1	15	5.21948	NA	NA	NA	39.1534	Encodes PTM Sites and Other General Protein Features = N; Encodes a Functional Element Predicted by Interpro = Y; Contains Pathogenic or Likely Pathogenic Missense Variants = N	Indeterminate - Probably Dispensable	No	No	Yes	No	No	No	No
NM_001271	CHD2	27	5.1678	4	34	11.7647	42.8571	Encodes PTM Sites and Other General Protein Features = N; Encodes a Functional Element Predicted by Interpro = Y; Contains Pathogenic or Likely Pathogenic Missense Variants = Y	Indeterminate - Probably Dispensable	Yes	No	No	No	No	No	No
NM_001271	CHD2	17	5.76114	6	34	17.6471	43.9153	Encodes PTM Sites and Other General Protein Features = N; Encodes a Functional Element Predicted by Interpro = Y; Contains Pathogenic or Likely Pathogenic Missense Variants = Y	Indeterminate - Probably Dispensable	Yes	No	No	No	No	No	No
NM_001005273	CHD3	18	5.7869	5	23	21.7391	51.7241	Encodes PTM Sites and Other General Protein Features = N; Encodes a Functional Element Predicted by Interpro = Y; Contains Pathogenic or Likely Pathogenic Missense Variants = Y	Indeterminate - Probably Dispensable	Yes	No	No	No	No	No	No
NM_001273	CHD4	19	5.82647	35	69	50.7246	49.4253	Encodes PTM Sites and Other General Protein Features = N; Encodes a Functional Element Predicted by Interpro = Y; Contains Pathogenic or Likely Pathogenic Missense Variants = Y	Indeterminate - Probably Dispensable	No	No	No	No	No	No	No
NM_015557	CHD5	18	5.64944	3	6	50	58.046	Encodes PTM Sites and Other General Protein Features = N; Encodes a Functional Element Predicted by Interpro = Y; Contains Pathogenic or Likely Pathogenic Missense Variants = Y	Indeterminate - Probably Dispensable	No	No	No	No	No	No	No
NM_017780	CHD7	24	5.65036	5	22	22.7273	52.2222	Encodes PTM Sites and Other General Protein Features = N; Encodes a Functional Element Predicted by Interpro = N; Contains Pathogenic or Likely Pathogenic Missense Variants = Y	Indeterminate - Probably Dispensable	Yes	No	No	No	No	No	No
NM_017780	CHD7	37	5.85937	5	22	22.7273	48.5714	Encodes PTM Sites and Other General Protein Features = N; Encodes a Functional Element Predicted by Interpro = Y; Contains Pathogenic or Likely Pathogenic Missense Variants = Y	Indeterminate - Probably Dispensable	Yes	No	No	No	No	No	No
NM_001170629	CHD8	25	2.98004	10	27	37.037	52.2222	Encodes PTM Sites and Other General Protein Features = N; Encodes a Functional Element Predicted by Interpro = N; Contains Pathogenic or Likely Pathogenic Missense Variants = Y	Indeterminate - Probably Dispensable	No	No	No	No	No	No	No
NM_001170629	CHD8	37	2.73354	10	27	37.037	36.7521	Encodes PTM Sites and Other General Protein Features = N; Encodes a Functional Element Predicted by Interpro = Y; Contains Pathogenic or Likely Pathogenic Missense Variants = N	Indeterminate - Probably Dispensable	No	No	Yes	No	No	No	No
NM_001170629	CHD8	20	4.80821	11	27	40.7407	40.5556	Encodes PTM Sites and Other General Protein Features = N; Encodes a Functional Element Predicted by Interpro = N; Contains Pathogenic or Likely Pathogenic Missense Variants = Y	Indeterminate - Probably Dispensable	No	No	Yes	No	No	No	No
NM_001277	CHKA	4	5.40169	6	13	46.1538	56.1404	Encodes PTM Sites and Other General Protein Features = Y; Encodes a Functional Element Predicted by Interpro = N; Contains Pathogenic or Likely Pathogenic Missense Variants = Y	Indeterminate - Probably Dispensable	No	No	No	No	No	No	No
NM_005198	CHKB	3	4.03458	9	24	37.5	63.1579	Encodes PTM Sites and Other General Protein Features = Y; Encodes a Functional Element Predicted by Interpro = N; Contains Pathogenic or Likely Pathogenic Missense Variants = N	Indeterminate - Probably Dispensable	No	No	No	No	No	No	No
NM_001143981	CHRDL1	11	2.8388	18	18	100	47.7778	Encodes PTM Sites and Other General Protein Features = N; Encodes a Functional Element Predicted by Interpro = Y; Contains Pathogenic or Likely Pathogenic Missense Variants = N	Indeterminate - Probably Dispensable	No	No	No	No	No	No	No
NM_001131016	CIZ1	13	4.1596	NA	NA	NA	52.6316	Encodes PTM Sites and Other General Protein Features = Y; Encodes a Functional Element Predicted by Interpro = Y; Contains Pathogenic or Likely Pathogenic Missense Variants = N	Indeterminate - Probably Dispensable	No	No	No	No	No	No	No
NM_001131016	CIZ1	14	2.31056	NA	NA	NA	49.3333	Encodes PTM Sites and Other General Protein Features = N; Encodes a Functional Element Predicted by Interpro = Y; Contains Pathogenic or Likely Pathogenic Missense Variants = N	Indeterminate - Probably Dispensable	No	Yes	No	No	No	No	No
NM_152515	CKAP2L	6	2.00835	1	8	12.5	37.8205	Encodes PTM Sites and Other General Protein Features = N; Encodes a Functional Element Predicted by Interpro = Y; Contains Pathogenic or Likely Pathogenic Missense Variants = N	Indeterminate - Probably Dispensable	Yes	Yes	Yes	Yes	Yes	Yes	Yes
NM_001829	CLCN3	8	5.56942	7	13	53.8462	50.6173	Encodes PTM Sites and Other General Protein Features = Y; Encodes a Functional Element Predicted by Interpro = N; Contains Pathogenic or Likely Pathogenic Missense Variants = Y	Indeterminate - Probably Dispensable	No	No	No	No	No	No	No
NM_001830	CLCN4	8	5.17436	13	16	81.25	54.321	Encodes PTM Sites and Other General Protein Features = Y; Encodes a Functional Element Predicted by Interpro = N; Contains Pathogenic or Likely Pathogenic Missense Variants = Y	Indeterminate - Probably Dispensable	No	No	No	No	No	No	No
NM_001127898	CLCN5	10	5.01131	7	10	70	50.6173	Encodes PTM Sites and Other General Protein Features = Y; Encodes a Functional Element Predicted by Interpro = N; Contains Pathogenic or Likely Pathogenic Missense Variants = Y	Indeterminate - Probably Dispensable	No	No	No	No	No	No	No
NM_015226	CLEC16A	16	4.46464	7	18	38.8889	40	Encodes PTM Sites and Other General Protein Features = N; Encodes a Functional Element Predicted by Interpro = Y; Contains Pathogenic or Likely Pathogenic Missense Variants = N	Indeterminate - Probably Dispensable	No	No	Yes	No	No	No	No
NM_015226	CLEC16A	17	6.05576	7	18	38.8889	37.2549	Encodes PTM Sites and Other General Protein Features = N; Encodes a Functional Element Predicted by Interpro = Y; Contains Pathogenic or Likely Pathogenic Missense Variants = N	Indeterminate - Probably Dispensable	No	No	Yes	No	No	No	No
NM_015226	CLEC16A	9	4.34983	7	18	38.8889	51.8519	Encodes PTM Sites and Other General Protein Features = N; Encodes a Functional Element Predicted by Interpro = Y; Contains Pathogenic or Likely Pathogenic Missense Variants = N	Indeterminate - Probably Dispensable	No	No	No	No	No	No	No
NM_001258392	CLPB	10	5.83516	13	32	40.625	60	Encodes PTM Sites and Other General Protein Features = Y; Encodes a Functional Element Predicted by Interpro = Y; Contains Pathogenic or Likely Pathogenic Missense Variants = Y	Indeterminate - Probably Dispensable	No	No	No	No	No	No	No
NM_001258392	CLPB	8	5.85723	14	32	43.75	51.2821	Encodes PTM Sites and Other General Protein Features = Y; Encodes a Functional Element Predicted by Interpro = N; Contains Pathogenic or Likely Pathogenic Missense Variants = N	Indeterminate - Probably Dispensable	No	No	No	No	No	No	No
NM_001258392	CLPB	5	4.0737	18	32	56.25	54.2636	Encodes PTM Sites and Other General Protein Features = N; Encodes a Functional Element Predicted by Interpro = N; Contains Pathogenic or Likely Pathogenic Missense Variants = Y	Indeterminate - Probably Dispensable	No	No	No	No	No	No	No
NM_001258392	CLPB	11	5.63303	15	32	46.875	53.7037	Encodes PTM Sites and Other General Protein Features = N; Encodes a Functional Element Predicted by Interpro = Y; Contains Pathogenic or Likely Pathogenic Missense Variants = Y	Indeterminate - Probably Dispensable	No	No	No	No	No	No	No
NM_006012	CLPP	2	3.21237	3	10	30	70.8333	Encodes PTM Sites and Other General Protein Features = N; Encodes a Functional Element Predicted by Interpro = N; Contains Pathogenic or Likely Pathogenic Missense Variants = Y	Indeterminate - Probably Dispensable	No	No	No	No	No	No	No
NM_016284	CNOT1	43	6.40428	8	27	29.6296	40.1961	Encodes PTM Sites and Other General Protein Features = N; Encodes a Functional Element Predicted by Interpro = Y; Contains Pathogenic or Likely Pathogenic Missense Variants = N	Indeterminate - Probably Dispensable	No	No	Yes	No	No	No	No
NM_016284	CNOT1	14	6.38792	9	27	33.3333	48.3333	Encodes PTM Sites and Other General Protein Features = N; Encodes a Functional Element Predicted by Interpro = Y; Contains Pathogenic or Likely Pathogenic Missense Variants = N	Indeterminate - Probably Dispensable	No	No	No	No	No	No	No
NM_016284	CNOT1	48	6.36818	7	27	25.9259	40.7407	Encodes PTM Sites and Other General Protein Features = N; Encodes a Functional Element Predicted by Interpro = Y; Contains Pathogenic or Likely Pathogenic Missense Variants = Y	Indeterminate - Probably Dispensable	Yes	No	Yes	No	Yes	No	No
NM_016284	CNOT1	45	6.05006	7	27	25.9259	44	Encodes PTM Sites and Other General Protein Features = N; Encodes a Functional Element Predicted by Interpro = Y; Contains Pathogenic or Likely Pathogenic Missense Variants = N	Indeterminate - Probably Dispensable	Yes	No	No	No	No	No	No
NM_014516	CNOT3	4	5.95372	20	29	68.9655	44	Encodes PTM Sites and Other General Protein Features = N; Encodes a Functional Element Predicted by Interpro = Y; Contains Pathogenic or Likely Pathogenic Missense Variants = N	Indeterminate - Probably Dispensable	No	No	No	No	No	No	No
NM_014516	CNOT3	5	5.94109	20	29	68.9655	52.2222	Encodes PTM Sites and Other General Protein Features = N; Encodes a Functional Element Predicted by Interpro = Y; Contains Pathogenic or Likely Pathogenic Missense Variants = Y	Indeterminate - Probably Dispensable	No	No	No	No	No	No	No
NM_014516	CNOT3	7	5.5086	20	29	68.9655	51.0417	Encodes PTM Sites and Other General Protein Features = N; Encodes a Functional Element Predicted by Interpro = Y; Contains Pathogenic or Likely Pathogenic Missense Variants = N	Indeterminate - Probably Dispensable	No	No	No	No	No	No	No
NM_031431	COG3	5	4.62992	8	14	57.1429	33.3333	Encodes PTM Sites and Other General Protein Features = N; Encodes a Functional Element Predicted by Interpro = Y; Contains Pathogenic or Likely Pathogenic Missense Variants = N	Indeterminate - Probably Dispensable	No	No	Yes	No	No	No	No
NM_031431	COG3	8	4.82157	8	14	57.1429	41.9753	Encodes PTM Sites and Other General Protein Features = N; Encodes a Functional Element Predicted by Interpro = Y; Contains Pathogenic or Likely Pathogenic Missense Variants = N	Indeterminate - Probably Dispensable	No	No	No	No	No	No	No
NM_031431	COG3	16	5.20974	7	14	50	46.6667	Encodes PTM Sites and Other General Protein Features = N; Encodes a Functional Element Predicted by Interpro = Y; Contains Pathogenic or Likely Pathogenic Missense Variants = N	Indeterminate - Probably Dispensable	No	No	No	No	No	No	No
NM_031431	COG3	6	5.13729	8	14	57.1429	35.4839	Encodes PTM Sites and Other General Protein Features = N; Encodes a Functional Element Predicted by Interpro = Y; Contains Pathogenic or Likely Pathogenic Missense Variants = N	Indeterminate - Probably Dispensable	No	No	Yes	No	No	No	No
NM_031431	COG3	7	4.8273	7	14	50	35.7143	Encodes PTM Sites and Other General Protein Features = N; Encodes a Functional Element Predicted by Interpro = Y; Contains Pathogenic or Likely Pathogenic Missense Variants = N	Indeterminate - Probably Dispensable	No	No	Yes	No	No	No	No
NM_015386	COG4	13	4.92024	9	32	28.125	47.619	Encodes PTM Sites and Other General Protein Features = N; Encodes a Functional Element Predicted by Interpro = Y; Contains Pathogenic or Likely Pathogenic Missense Variants = N	Indeterminate - Probably Dispensable	No	No	No	No	No	No	No
NM_015386	COG4	14	3.90584	11	32	34.375	58.1197	Encodes PTM Sites and Other General Protein Features = N; Encodes a Functional Element Predicted by Interpro = Y; Contains Pathogenic or Likely Pathogenic Missense Variants = N	Indeterminate - Probably Dispensable	No	No	No	No	No	No	No
NM_006348	COG5	16	2.74418	3	11	27.2727	44.4444	Encodes PTM Sites and Other General Protein Features = N; Encodes a Functional Element Predicted by Interpro = N; Contains Pathogenic or Likely Pathogenic Missense Variants = Y	Indeterminate - Probably Dispensable	No	No	No	No	No	No	No
NM_006348	COG5	10	4.18218	4	11	36.3636	33.3333	Encodes PTM Sites and Other General Protein Features = N; Encodes a Functional Element Predicted by Interpro = Y; Contains Pathogenic or Likely Pathogenic Missense Variants = N	Indeterminate - Probably Dispensable	No	No	Yes	No	No	No	No
NM_020751	COG6	17	2.85532	10	21	47.619	46.2963	Encodes PTM Sites and Other General Protein Features = N; Encodes a Functional Element Predicted by Interpro = Y; Contains Pathogenic or Likely Pathogenic Missense Variants = N	Indeterminate - Probably Dispensable	No	No	No	No	No	No	No
NM_020751	COG6	3	4.44648	12	21	57.1429	41.6667	Encodes PTM Sites and Other General Protein Features = N; Encodes a Functional Element Predicted by Interpro = Y; Contains Pathogenic or Likely Pathogenic Missense Variants = N	Indeterminate - Probably Dispensable	No	No	No	No	No	No	No
NM_020751	COG6	16	4.86881	10	21	47.619	37.963	Encodes PTM Sites and Other General Protein Features = N; Encodes a Functional Element Predicted by Interpro = Y; Contains Pathogenic or Likely Pathogenic Missense Variants = Y	Indeterminate - Probably Dispensable	No	No	Yes	No	No	No	No
NM_020751	COG6	9	5.08033	8	21	38.0952	44.9612	Encodes PTM Sites and Other General Protein Features = N; Encodes a Functional Element Predicted by Interpro = Y; Contains Pathogenic or Likely Pathogenic Missense Variants = N	Indeterminate - Probably Dispensable	No	No	No	No	No	No	No
NM_020751	COG6	14	4.59196	10	21	47.619	44.697	Encodes PTM Sites and Other General Protein Features = N; Encodes a Functional Element Predicted by Interpro = Y; Contains Pathogenic or Likely Pathogenic Missense Variants = N	Indeterminate - Probably Dispensable	No	No	No	No	No	No	No
NM_020751	COG6	2	5.06374	11	21	52.381	36.8056	Encodes PTM Sites and Other General Protein Features = N; Encodes a Functional Element Predicted by Interpro = Y; Contains Pathogenic or Likely Pathogenic Missense Variants = N	Indeterminate - Probably Dispensable	No	No	Yes	No	No	No	No
NM_020751	COG6	15	5.01531	9	21	42.8571	40.4762	Encodes PTM Sites and Other General Protein Features = N; Encodes a Functional Element Predicted by Interpro = Y; Contains Pathogenic or Likely Pathogenic Missense Variants = N	Indeterminate - Probably Dispensable	No	No	Yes	No	No	No	No
NM_153603	COG7	14	4.12872	10	17	58.8235	54.7619	Encodes PTM Sites and Other General Protein Features = N; Encodes a Functional Element Predicted by Interpro = N; Contains Pathogenic or Likely Pathogenic Missense Variants = Y	Indeterminate - Probably Dispensable	No	No	No	No	No	No	No
NM_024656	COLGALT1	2	3.54675	9	15	60	60.3604	Encodes PTM Sites and Other General Protein Features = Y; Encodes a Functional Element Predicted by Interpro = N; Contains Pathogenic or Likely Pathogenic Missense Variants = N	Indeterminate - Probably Dispensable	No	No	No	No	No	No	No
NM_024656	COLGALT1	4	3.7151	10	15	66.6667	56.2963	Encodes PTM Sites and Other General Protein Features = Y; Encodes a Functional Element Predicted by Interpro = N; Contains Pathogenic or Likely Pathogenic Missense Variants = N	Indeterminate - Probably Dispensable	No	No	No	No	No	No	No
NM_005677	COLQ	14	4.30504	11	24	45.8333	53.3333	Encodes PTM Sites and Other General Protein Features = N; Encodes a Functional Element Predicted by Interpro = N; Contains Pathogenic or Likely Pathogenic Missense Variants = Y	Indeterminate - Probably Dispensable	No	No	No	No	No	No	No
NM_004371	COPA	27	5.31225	20	50	40	49.2754	Encodes PTM Sites and Other General Protein Features = N; Encodes a Functional Element Predicted by Interpro = Y; Contains Pathogenic or Likely Pathogenic Missense Variants = N	Indeterminate - Probably Dispensable	No	No	No	No	No	No	No
NM_004371	COPA	26	3.95518	21	50	42	55.1282	Encodes PTM Sites and Other General Protein Features = N; Encodes a Functional Element Predicted by Interpro = Y; Contains Pathogenic or Likely Pathogenic Missense Variants = N	Indeterminate - Probably Dispensable	No	No	No	No	No	No	No
NM_004371	COPA	24	4.63	21	50	42	55.5556	Encodes PTM Sites and Other General Protein Features = N; Encodes a Functional Element Predicted by Interpro = Y; Contains Pathogenic or Likely Pathogenic Missense Variants = N	Indeterminate - Probably Dispensable	No	No	No	No	No	No	No
NM_004371	COPA	21	4.89269	21	50	42	51.0417	Encodes PTM Sites and Other General Protein Features = N; Encodes a Functional Element Predicted by Interpro = Y; Contains Pathogenic or Likely Pathogenic Missense Variants = N	Indeterminate - Probably Dispensable	No	No	No	No	No	No	No
NM_004371	COPA	30	5.03308	21	50	42	52.2523	Encodes PTM Sites and Other General Protein Features = N; Encodes a Functional Element Predicted by Interpro = Y; Contains Pathogenic or Likely Pathogenic Missense Variants = N	Indeterminate - Probably Dispensable	No	No	No	No	No	No	No
NM_004371	COPA	19	5.4783	18	50	36	45.5782	Encodes PTM Sites and Other General Protein Features = N; Encodes a Functional Element Predicted by Interpro = Y; Contains Pathogenic or Likely Pathogenic Missense Variants = N	Indeterminate - Probably Dispensable	No	No	No	No	No	No	No
NM_004371	COPA	31	5.28999	20	50	40	55.5556	Encodes PTM Sites and Other General Protein Features = N; Encodes a Functional Element Predicted by Interpro = Y; Contains Pathogenic or Likely Pathogenic Missense Variants = N	Indeterminate - Probably Dispensable	No	No	No	No	No	No	No
NM_004371	COPA	32	4.83522	20	50	40	49.7436	Encodes PTM Sites and Other General Protein Features = N; Encodes a Functional Element Predicted by Interpro = Y; Contains Pathogenic or Likely Pathogenic Missense Variants = N	Indeterminate - Probably Dispensable	No	No	No	No	No	No	No
NM_001144061	COPB1	20	5.65874	18	28	64.2857	35.5556	Encodes PTM Sites and Other General Protein Features = N; Encodes a Functional Element Predicted by Interpro = Y; Contains Pathogenic or Likely Pathogenic Missense Variants = N	Indeterminate - Probably Dispensable	No	No	Yes	No	No	No	No
NM_001144061	COPB1	6	6.03236	19	28	67.8571	35.4839	Encodes PTM Sites and Other General Protein Features = N; Encodes a Functional Element Predicted by Interpro = Y; Contains Pathogenic or Likely Pathogenic Missense Variants = N	Indeterminate - Probably Dispensable	No	No	Yes	No	No	No	No
NM_001144061	COPB1	18	5.93124	18	28	64.2857	37.5	Encodes PTM Sites and Other General Protein Features = N; Encodes a Functional Element Predicted by Interpro = Y; Contains Pathogenic or Likely Pathogenic Missense Variants = N	Indeterminate - Probably Dispensable	No	No	Yes	No	No	No	No
NM_001144061	COPB1	21	5.76929	18	28	64.2857	47.4359	Encodes PTM Sites and Other General Protein Features = N; Encodes a Functional Element Predicted by Interpro = Y; Contains Pathogenic or Likely Pathogenic Missense Variants = N	Indeterminate - Probably Dispensable	No	No	No	No	No	No	No
NM_001144061	COPB1	16	5.61589	15	28	53.5714	42.7778	Encodes PTM Sites and Other General Protein Features = N; Encodes a Functional Element Predicted by Interpro = Y; Contains Pathogenic or Likely Pathogenic Missense Variants = Y	Indeterminate - Probably Dispensable	No	No	No	No	No	No	No
NM_004766	COPB2	18	4.78208	19	31	61.2903	51.6129	Encodes PTM Sites and Other General Protein Features = N; Encodes a Functional Element Predicted by Interpro = Y; Contains Pathogenic or Likely Pathogenic Missense Variants = N	Indeterminate - Probably Dispensable	No	No	No	No	No	No	No
NM_004766	COPB2	10	5.79609	19	31	61.2903	47.7477	Encodes PTM Sites and Other General Protein Features = N; Encodes a Functional Element Predicted by Interpro = Y; Contains Pathogenic or Likely Pathogenic Missense Variants = N	Indeterminate - Probably Dispensable	No	No	No	No	No	No	No
NM_004766	COPB2	16	5.41217	19	31	61.2903	45.9459	Encodes PTM Sites and Other General Protein Features = N; Encodes a Functional Element Predicted by Interpro = Y; Contains Pathogenic or Likely Pathogenic Missense Variants = N	Indeterminate - Probably Dispensable	No	No	No	No	No	No	No
NM_004766	COPB2	13	5.20945	18	31	58.0645	40.9722	Encodes PTM Sites and Other General Protein Features = N; Encodes a Functional Element Predicted by Interpro = Y; Contains Pathogenic or Likely Pathogenic Missense Variants = N	Indeterminate - Probably Dispensable	No	No	Yes	No	No	No	No
NM_182476	COQ6	7	5.34603	10	27	37.037	55.5556	Encodes PTM Sites and Other General Protein Features = N; Encodes a Functional Element Predicted by Interpro = Y; Contains Pathogenic or Likely Pathogenic Missense Variants = Y	Indeterminate - Probably Dispensable	No	No	No	No	No	No	No
NM_182476	COQ6	6	4.00212	10	27	37.037	50	Encodes PTM Sites and Other General Protein Features = N; Encodes a Functional Element Predicted by Interpro = Y; Contains Pathogenic or Likely Pathogenic Missense Variants = Y	Indeterminate - Probably Dispensable	No	No	No	No	No	No	No
NM_182476	COQ6	8	4.72729	9	27	33.3333	47.2222	Encodes PTM Sites and Other General Protein Features = N; Encodes a Functional Element Predicted by Interpro = Y; Contains Pathogenic or Likely Pathogenic Missense Variants = N	Indeterminate - Probably Dispensable	No	No	No	No	No	No	No
NM_020247	COQ8A	14	4.33495	71	77	92.2078	57.4713	Encodes PTM Sites and Other General Protein Features = N; Encodes a Functional Element Predicted by Interpro = Y; Contains Pathogenic or Likely Pathogenic Missense Variants = N	Indeterminate - Probably Dispensable	No	No	No	No	No	No	No
NM_015692	CPAMD8	6	1.608	4	21	19.0476	55.5556	Encodes PTM Sites and Other General Protein Features = N; Encodes a Functional Element Predicted by Interpro = Y; Contains Pathogenic or Likely Pathogenic Missense Variants = N	Indeterminate - Probably Dispensable	Yes	Yes	No	Yes	No	No	No
NM_015692	CPAMD8	19	2.83763	3	21	14.2857	41.2698	Encodes PTM Sites and Other General Protein Features = Y; Encodes a Functional Element Predicted by Interpro = Y; Contains Pathogenic or Likely Pathogenic Missense Variants = N	Indeterminate - Probably Dispensable	Yes	No	No	No	No	No	No
NM_015692	CPAMD8	29	3.37912	3	21	14.2857	62.6667	Encodes PTM Sites and Other General Protein Features = N; Encodes a Functional Element Predicted by Interpro = Y; Contains Pathogenic or Likely Pathogenic Missense Variants = N	Indeterminate - Probably Dispensable	Yes	No	No	No	No	No	No
NM_015692	CPAMD8	37	3.11192	4	21	19.0476	52	Encodes PTM Sites and Other General Protein Features = N; Encodes a Functional Element Predicted by Interpro = Y; Contains Pathogenic or Likely Pathogenic Missense Variants = N	Indeterminate - Probably Dispensable	Yes	No	No	No	No	No	No
NM_015692	CPAMD8	31	2.58927	4	21	19.0476	55.1724	Encodes PTM Sites and Other General Protein Features = N; Encodes a Functional Element Predicted by Interpro = Y; Contains Pathogenic or Likely Pathogenic Missense Variants = N	Indeterminate - Probably Dispensable	Yes	No	No	No	No	No	No
NM_015692	CPAMD8	39	3.41051	4	21	19.0476	72.0721	Encodes PTM Sites and Other General Protein Features = N; Encodes a Functional Element Predicted by Interpro = Y; Contains Pathogenic or Likely Pathogenic Missense Variants = N	Indeterminate - Probably Dispensable	Yes	No	No	No	No	No	No
NM_015692	CPAMD8	8	4.08873	4	21	19.0476	46.4912	Encodes PTM Sites and Other General Protein Features = Y; Encodes a Functional Element Predicted by Interpro = Y; Contains Pathogenic or Likely Pathogenic Missense Variants = N	Indeterminate - Probably Dispensable	Yes	No	No	No	No	No	No
NM_015692	CPAMD8	13	3.48599	3	21	14.2857	65.1163	Encodes PTM Sites and Other General Protein Features = N; Encodes a Functional Element Predicted by Interpro = Y; Contains Pathogenic or Likely Pathogenic Missense Variants = N	Indeterminate - Probably Dispensable	Yes	No	No	No	No	No	No
NM_015692	CPAMD8	16	2.23323	3	21	14.2857	58.6667	Encodes PTM Sites and Other General Protein Features = N; Encodes a Functional Element Predicted by Interpro = Y; Contains Pathogenic or Likely Pathogenic Missense Variants = N	Indeterminate - Probably Dispensable	Yes	Yes	No	Yes	No	No	No
NM_015692	CPAMD8	33	3.87298	4	21	19.0476	57.6923	Encodes PTM Sites and Other General Protein Features = Y; Encodes a Functional Element Predicted by Interpro = Y; Contains Pathogenic or Likely Pathogenic Missense Variants = N	Indeterminate - Probably Dispensable	Yes	No	No	No	No	No	No
NM_015692	CPAMD8	17	3.43234	3	21	14.2857	56.7901	Encodes PTM Sites and Other General Protein Features = Y; Encodes a Functional Element Predicted by Interpro = N; Contains Pathogenic or Likely Pathogenic Missense Variants = N	Indeterminate - Probably Dispensable	Yes	No	No	No	No	No	No
NM_015692	CPAMD8	12	3.71462	4	21	19.0476	57.8947	Encodes PTM Sites and Other General Protein Features = N; Encodes a Functional Element Predicted by Interpro = Y; Contains Pathogenic or Likely Pathogenic Missense Variants = N	Indeterminate - Probably Dispensable	Yes	No	No	No	No	No	No
NM_015692	CPAMD8	26	3.9192	3	21	14.2857	54.8023	Encodes PTM Sites and Other General Protein Features = N; Encodes a Functional Element Predicted by Interpro = Y; Contains Pathogenic or Likely Pathogenic Missense Variants = N	Indeterminate - Probably Dispensable	Yes	No	No	No	No	No	No
NM_015692	CPAMD8	11	3.52398	4	21	19.0476	64.4737	Encodes PTM Sites and Other General Protein Features = N; Encodes a Functional Element Predicted by Interpro = Y; Contains Pathogenic or Likely Pathogenic Missense Variants = N	Indeterminate - Probably Dispensable	Yes	No	No	No	No	No	No
NM_001384732	CPLANE1	4	2.82866	5	22	22.7273	40.8333	Encodes PTM Sites and Other General Protein Features = N; Encodes a Functional Element Predicted by Interpro = N; Contains Pathogenic or Likely Pathogenic Missense Variants = Y	Indeterminate - Probably Dispensable	Yes	No	Yes	No	Yes	No	No
NM_001384732	CPLANE1	23	3.16804	6	22	27.2727	38.9937	Encodes PTM Sites and Other General Protein Features = N; Encodes a Functional Element Predicted by Interpro = N; Contains Pathogenic or Likely Pathogenic Missense Variants = Y	Indeterminate - Probably Dispensable	No	No	Yes	No	No	No	No
NM_001384732	CPLANE1	15	2.37066	4	22	18.1818	36.3636	Encodes PTM Sites and Other General Protein Features = N; Encodes a Functional Element Predicted by Interpro = N; Contains Pathogenic or Likely Pathogenic Missense Variants = Y	Indeterminate - Probably Dispensable	Yes	Yes	Yes	Yes	Yes	Yes	Yes
NM_001384732	CPLANE1	20	2.95064	6	22	27.2727	43.6364	Encodes PTM Sites and Other General Protein Features = N; Encodes a Functional Element Predicted by Interpro = N; Contains Pathogenic or Likely Pathogenic Missense Variants = Y	Indeterminate - Probably Dispensable	No	No	No	No	No	No	No
NM_001384732	CPLANE1	16	2.82698	4	22	18.1818	48.8506	Encodes PTM Sites and Other General Protein Features = N; Encodes a Functional Element Predicted by Interpro = N; Contains Pathogenic or Likely Pathogenic Missense Variants = Y	Indeterminate - Probably Dispensable	Yes	No	No	No	No	No	No
NM_000097	CPOX	3	5.25549	5	9	55.5556	42.3423	Encodes PTM Sites and Other General Protein Features = Y; Encodes a Functional Element Predicted by Interpro = N; Contains Pathogenic or Likely Pathogenic Missense Variants = N	Indeterminate - Probably Dispensable	No	No	No	No	No	No	No
NM_001875	CPS1	23	4.71937	17	25	68	39.3939	Encodes PTM Sites and Other General Protein Features = N; Encodes a Functional Element Predicted by Interpro = Y; Contains Pathogenic or Likely Pathogenic Missense Variants = N	Indeterminate - Probably Dispensable	No	No	Yes	No	No	No	No
NM_001875	CPS1	33	5.67711	16	25	64	57.3333	Encodes PTM Sites and Other General Protein Features = Y; Encodes a Functional Element Predicted by Interpro = N; Contains Pathogenic or Likely Pathogenic Missense Variants = Y	Indeterminate - Probably Dispensable	No	No	No	No	No	No	No
NM_013291	CPSF1	34	2.87481	21	31	67.7419	58.3333	Encodes PTM Sites and Other General Protein Features = N; Encodes a Functional Element Predicted by Interpro = Y; Contains Pathogenic or Likely Pathogenic Missense Variants = Y	Indeterminate - Probably Dispensable	No	No	No	No	No	No	No
NM_013291	CPSF1	15	3.64892	19	31	61.2903	60	Encodes PTM Sites and Other General Protein Features = N; Encodes a Functional Element Predicted by Interpro = Y; Contains Pathogenic or Likely Pathogenic Missense Variants = N	Indeterminate - Probably Dispensable	No	No	No	No	No	No	No
NM_013291	CPSF1	5	3.17155	20	31	64.5161	59.2593	Encodes PTM Sites and Other General Protein Features = N; Encodes a Functional Element Predicted by Interpro = Y; Contains Pathogenic or Likely Pathogenic Missense Variants = N	Indeterminate - Probably Dispensable	No	No	No	No	No	No	No
NM_013291	CPSF1	16	2.90422	16	31	51.6129	61.7284	Encodes PTM Sites and Other General Protein Features = N; Encodes a Functional Element Predicted by Interpro = Y; Contains Pathogenic or Likely Pathogenic Missense Variants = Y	Indeterminate - Probably Dispensable	No	No	No	No	No	No	No
NM_013291	CPSF1	9	3.50825	19	31	61.2903	61.2613	Encodes PTM Sites and Other General Protein Features = N; Encodes a Functional Element Predicted by Interpro = Y; Contains Pathogenic or Likely Pathogenic Missense Variants = N	Indeterminate - Probably Dispensable	No	No	No	No	No	No	No
NM_013291	CPSF1	7	3.70046	19	31	61.2903	59.1837	Encodes PTM Sites and Other General Protein Features = N; Encodes a Functional Element Predicted by Interpro = Y; Contains Pathogenic or Likely Pathogenic Missense Variants = N	Indeterminate - Probably Dispensable	No	No	No	No	No	No	No
NM_013291	CPSF1	31	2.68782	18	31	58.0645	58.1699	Encodes PTM Sites and Other General Protein Features = N; Encodes a Functional Element Predicted by Interpro = Y; Contains Pathogenic or Likely Pathogenic Missense Variants = N	Indeterminate - Probably Dispensable	No	No	No	No	No	No	No
NM_013291	CPSF1	35	2.86018	20	31	64.5161	62.1795	Encodes PTM Sites and Other General Protein Features = N; Encodes a Functional Element Predicted by Interpro = Y; Contains Pathogenic or Likely Pathogenic Missense Variants = N	Indeterminate - Probably Dispensable	No	No	No	No	No	No	No
NM_013291	CPSF1	32	3.57328	14	31	45.1613	58.1921	Encodes PTM Sites and Other General Protein Features = N; Encodes a Functional Element Predicted by Interpro = Y; Contains Pathogenic or Likely Pathogenic Missense Variants = N	Indeterminate - Probably Dispensable	No	No	No	No	No	No	No
NM_016207	CPSF3	6	5.69701	8	11	72.7273	34.4444	Encodes PTM Sites and Other General Protein Features = Y; Encodes a Functional Element Predicted by Interpro = Y; Contains Pathogenic or Likely Pathogenic Missense Variants = N	Indeterminate - Probably Dispensable	No	No	Yes	No	No	No	No
NM_016207	CPSF3	13	4.26176	8	11	72.7273	46.4646	Encodes PTM Sites and Other General Protein Features = N; Encodes a Functional Element Predicted by Interpro = Y; Contains Pathogenic or Likely Pathogenic Missense Variants = N	Indeterminate - Probably Dispensable	No	No	No	No	No	No	No
NM_016207	CPSF3	4	6.00316	7	11	63.6364	37.9845	Encodes PTM Sites and Other General Protein Features = Y; Encodes a Functional Element Predicted by Interpro = Y; Contains Pathogenic or Likely Pathogenic Missense Variants = N	Indeterminate - Probably Dispensable	No	No	Yes	No	No	No	No
NM_016207	CPSF3	10	6.00804	7	11	63.6364	40.8163	Encodes PTM Sites and Other General Protein Features = Y; Encodes a Functional Element Predicted by Interpro = Y; Contains Pathogenic or Likely Pathogenic Missense Variants = N	Indeterminate - Probably Dispensable	No	No	Yes	No	No	No	No
NM_016207	CPSF3	11	5.80108	7	11	63.6364	39.2157	Encodes PTM Sites and Other General Protein Features = Y; Encodes a Functional Element Predicted by Interpro = Y; Contains Pathogenic or Likely Pathogenic Missense Variants = N	Indeterminate - Probably Dispensable	No	No	Yes	No	No	No	No
NM_016207	CPSF3	9	6.10856	7	11	63.6364	44.6541	Encodes PTM Sites and Other General Protein Features = N; Encodes a Functional Element Predicted by Interpro = Y; Contains Pathogenic or Likely Pathogenic Missense Variants = Y	Indeterminate - Probably Dispensable	No	No	No	No	No	No	No
NM_000755	CRAT	4	4.8197	23	41	56.0976	40.7407	Encodes PTM Sites and Other General Protein Features = N; Encodes a Functional Element Predicted by Interpro = Y; Contains Pathogenic or Likely Pathogenic Missense Variants = N	Indeterminate - Probably Dispensable	No	No	Yes	No	No	No	No
NM_000755	CRAT	12	2.48035	23	41	56.0976	69.8413	Encodes PTM Sites and Other General Protein Features = Y; Encodes a Functional Element Predicted by Interpro = Y; Contains Pathogenic or Likely Pathogenic Missense Variants = N	Indeterminate - Probably Dispensable	No	No	No	No	No	No	No
NM_000755	CRAT	9	4.00479	25	41	60.9756	59.1667	Encodes PTM Sites and Other General Protein Features = N; Encodes a Functional Element Predicted by Interpro = Y; Contains Pathogenic or Likely Pathogenic Missense Variants = N	Indeterminate - Probably Dispensable	No	No	No	No	No	No	No
NM_000755	CRAT	10	4.26392	24	41	58.5366	51.2195	Encodes PTM Sites and Other General Protein Features = Y; Encodes a Functional Element Predicted by Interpro = Y; Contains Pathogenic or Likely Pathogenic Missense Variants = N	Indeterminate - Probably Dispensable	No	No	No	No	No	No	No
NM_000755	CRAT	13	4.38214	20	41	48.7805	63.0435	Encodes PTM Sites and Other General Protein Features = Y; Encodes a Functional Element Predicted by Interpro = Y; Contains Pathogenic or Likely Pathogenic Missense Variants = N	Indeterminate - Probably Dispensable	No	No	No	No	No	No	No
NM_004380	CREBBP	21	4.19268	4	20	20	36.8421	Encodes PTM Sites and Other General Protein Features = N; Encodes a Functional Element Predicted by Interpro = Y; Contains Pathogenic or Likely Pathogenic Missense Variants = Y	Indeterminate - Probably Dispensable	Yes	No	Yes	No	Yes	No	No
NM_004380	CREBBP	22	5.24877	4	20	20	47.4359	Encodes PTM Sites and Other General Protein Features = N; Encodes a Functional Element Predicted by Interpro = N; Contains Pathogenic or Likely Pathogenic Missense Variants = Y	Indeterminate - Probably Dispensable	Yes	No	No	No	No	No	No
NM_004380	CREBBP	20	6.37201	3	20	15	53.0864	Encodes PTM Sites and Other General Protein Features = N; Encodes a Functional Element Predicted by Interpro = Y; Contains Pathogenic or Likely Pathogenic Missense Variants = Y	Indeterminate - Probably Dispensable	Yes	No	No	No	No	No	No
NM_001014809	CRMP1	7	4.12396	3	6	50	60.8696	Encodes PTM Sites and Other General Protein Features = N; Encodes a Functional Element Predicted by Interpro = Y; Contains Pathogenic or Likely Pathogenic Missense Variants = N	Indeterminate - Probably Dispensable	No	No	No	No	No	No	No
NM_006371	CRTAP	6	3.84417	6	9	66.6667	39.2857	Encodes PTM Sites and Other General Protein Features = Y; Encodes a Functional Element Predicted by Interpro = N; Contains Pathogenic or Likely Pathogenic Missense Variants = N	Indeterminate - Probably Dispensable	No	No	Yes	No	No	No	No
NM_001376256	CRYM	3	3.79534	10	15	66.6667	46.0317	Encodes PTM Sites and Other General Protein Features = Y; Encodes a Functional Element Predicted by Interpro = N; Contains Pathogenic or Likely Pathogenic Missense Variants = N	Indeterminate - Probably Dispensable	No	No	No	No	No	No	No
NM_001007553	CSDE1	5	5.78911	46	175	26.2857	52.6882	Encodes PTM Sites and Other General Protein Features = N; Encodes a Functional Element Predicted by Interpro = Y; Contains Pathogenic or Likely Pathogenic Missense Variants = N	Indeterminate - Probably Dispensable	Yes	No	No	No	No	No	No
NM_025099	CTC1	18	1.782	11	33	33.3333	46.1538	Encodes PTM Sites and Other General Protein Features = N; Encodes a Functional Element Predicted by Interpro = N; Contains Pathogenic or Likely Pathogenic Missense Variants = Y	Indeterminate - Probably Dispensable	No	Yes	No	No	No	No	No
NM_001902	CTH	7	3.845	11	13	84.6154	41.0256	Encodes PTM Sites and Other General Protein Features = N; Encodes a Functional Element Predicted by Interpro = N; Contains Pathogenic or Likely Pathogenic Missense Variants = Y	Indeterminate - Probably Dispensable	No	No	Yes	No	No	No	No
NM_001902	CTH	3	4.06924	7	13	53.8462	39.5833	Encodes PTM Sites and Other General Protein Features = Y; Encodes a Functional Element Predicted by Interpro = N; Contains Pathogenic or Likely Pathogenic Missense Variants = N	Indeterminate - Probably Dispensable	No	No	Yes	No	No	No	No
NM_001903	CTNNA1	17	5.74528	48	91	52.7473	62.2222	Encodes PTM Sites and Other General Protein Features = Y; Encodes a Functional Element Predicted by Interpro = N; Contains Pathogenic or Likely Pathogenic Missense Variants = N	Indeterminate - Probably Dispensable	No	No	No	No	No	No	No
NM_001282597	CTNNA2	5	5.72543	4	19	21.0526	42.5	Encodes PTM Sites and Other General Protein Features = N; Encodes a Functional Element Predicted by Interpro = Y; Contains Pathogenic or Likely Pathogenic Missense Variants = N	Indeterminate - Probably Dispensable	Yes	No	No	No	No	No	No
NM_001282597	CTNNA2	6	5.75436	4	19	21.0526	58.427	Encodes PTM Sites and Other General Protein Features = N; Encodes a Functional Element Predicted by Interpro = Y; Contains Pathogenic or Likely Pathogenic Missense Variants = N	Indeterminate - Probably Dispensable	Yes	No	No	No	No	No	No
NM_001905	CTPS1	7	4.7451	NA	NA	NA	41.9753	Encodes PTM Sites and Other General Protein Features = N; Encodes a Functional Element Predicted by Interpro = Y; Contains Pathogenic or Likely Pathogenic Missense Variants = N	Indeterminate - Probably Dispensable	No	No	No	No	No	No	No
NM_001905	CTPS1	6	5.08825	NA	NA	NA	48.8095	Encodes PTM Sites and Other General Protein Features = N; Encodes a Functional Element Predicted by Interpro = Y; Contains Pathogenic or Likely Pathogenic Missense Variants = N	Indeterminate - Probably Dispensable	No	No	No	No	No	No	No
NM_001905	CTPS1	5	5.69994	NA	NA	NA	47.8632	Encodes PTM Sites and Other General Protein Features = N; Encodes a Functional Element Predicted by Interpro = Y; Contains Pathogenic or Likely Pathogenic Missense Variants = N	Indeterminate - Probably Dispensable	No	No	No	No	No	No	No
NM_000308	CTSA	5	4.01873	35	61	57.377	48.2759	Encodes PTM Sites and Other General Protein Features = Y; Encodes a Functional Element Predicted by Interpro = N; Contains Pathogenic or Likely Pathogenic Missense Variants = N	Indeterminate - Probably Dispensable	No	No	No	No	No	No	No
NM_000308	CTSA	13	5.4776	27	61	44.2623	42.2222	Encodes PTM Sites and Other General Protein Features = N; Encodes a Functional Element Predicted by Interpro = N; Contains Pathogenic or Likely Pathogenic Missense Variants = Y	Indeterminate - Probably Dispensable	No	No	No	No	No	No	No
NM_000308	CTSA	14	3.82176	28	61	45.9016	60	Encodes PTM Sites and Other General Protein Features = N; Encodes a Functional Element Predicted by Interpro = Y; Contains Pathogenic or Likely Pathogenic Missense Variants = Y	Indeterminate - Probably Dispensable	No	No	No	No	No	No	No
NM_001814	CTSC	6	4.47956	10	37	27.027	47.7273	Encodes PTM Sites and Other General Protein Features = Y; Encodes a Functional Element Predicted by Interpro = Y; Contains Pathogenic or Likely Pathogenic Missense Variants = Y	Indeterminate - Probably Dispensable	No	No	No	No	No	No	No
NM_003793	CTSF	8	2.95999	20	46	43.4783	54.321	Encodes PTM Sites and Other General Protein Features = N; Encodes a Functional Element Predicted by Interpro = Y; Contains Pathogenic or Likely Pathogenic Missense Variants = N	Indeterminate - Probably Dispensable	No	No	No	No	No	No	No
NM_003793	CTSF	2	1.00429	25	46	54.3478	67.6768	Encodes PTM Sites and Other General Protein Features = Y; Encodes a Functional Element Predicted by Interpro = N; Contains Pathogenic or Likely Pathogenic Missense Variants = N	Indeterminate - Probably Dispensable	No	Yes	No	No	No	No	No
NM_003793	CTSF	5	3.38822	25	46	54.3478	56.1404	Encodes PTM Sites and Other General Protein Features = Y; Encodes a Functional Element Predicted by Interpro = Y; Contains Pathogenic or Likely Pathogenic Missense Variants = N	Indeterminate - Probably Dispensable	No	No	No	No	No	No	No
NM_003793	CTSF	9	3.08335	19	46	41.3043	55	Encodes PTM Sites and Other General Protein Features = Y; Encodes a Functional Element Predicted by Interpro = Y; Contains Pathogenic or Likely Pathogenic Missense Variants = N	Indeterminate - Probably Dispensable	No	No	No	No	No	No	No
NM_001081	CUBN	3	1.75536	1	7	14.2857	32.2917	Encodes PTM Sites and Other General Protein Features = Y; Encodes a Functional Element Predicted by Interpro = N; Contains Pathogenic or Likely Pathogenic Missense Variants = N	Indeterminate - Probably Dispensable	Yes	Yes	Yes	Yes	Yes	Yes	Yes
NM_003590	CUL3	10	5.7685	12	27	44.4444	42.5926	Encodes PTM Sites and Other General Protein Features = N; Encodes a Functional Element Predicted by Interpro = Y; Contains Pathogenic or Likely Pathogenic Missense Variants = N	Indeterminate - Probably Dispensable	No	No	No	No	No	No	No
NM_003590	CUL3	3	6.23847	14	27	51.8519	34.2105	Encodes PTM Sites and Other General Protein Features = N; Encodes a Functional Element Predicted by Interpro = Y; Contains Pathogenic or Likely Pathogenic Missense Variants = N	Indeterminate - Probably Dispensable	No	No	Yes	No	No	No	No
NM_003590	CUL3	9	5.51059	9	27	33.3333	30.4094	Encodes PTM Sites and Other General Protein Features = N; Encodes a Functional Element Predicted by Interpro = Y; Contains Pathogenic or Likely Pathogenic Missense Variants = Y	Indeterminate - Probably Dispensable	No	No	Yes	No	No	No	No
NM_003590	CUL3	8	5.41465	12	27	44.4444	41.2429	Encodes PTM Sites and Other General Protein Features = N; Encodes a Functional Element Predicted by Interpro = Y; Contains Pathogenic or Likely Pathogenic Missense Variants = Y	Indeterminate - Probably Dispensable	No	No	No	No	No	No	No
NM_001079872	CUL4B	7	5.67896	20	42	47.619	35.5556	Encodes PTM Sites and Other General Protein Features = N; Encodes a Functional Element Predicted by Interpro = Y; Contains Pathogenic or Likely Pathogenic Missense Variants = N	Indeterminate - Probably Dispensable	No	No	Yes	No	No	No	No
NM_001079872	CUL4B	12	6.11237	18	42	42.8571	30.4762	Encodes PTM Sites and Other General Protein Features = N; Encodes a Functional Element Predicted by Interpro = Y; Contains Pathogenic or Likely Pathogenic Missense Variants = Y	Indeterminate - Probably Dispensable	No	No	Yes	No	No	No	No
NM_001079872	CUL4B	15	6.01102	16	42	38.0952	40.7407	Encodes PTM Sites and Other General Protein Features = N; Encodes a Functional Element Predicted by Interpro = Y; Contains Pathogenic or Likely Pathogenic Missense Variants = N	Indeterminate - Probably Dispensable	No	No	Yes	No	No	No	No
NM_001079872	CUL4B	13	5.92055	19	42	45.2381	40.5405	Encodes PTM Sites and Other General Protein Features = N; Encodes a Functional Element Predicted by Interpro = Y; Contains Pathogenic or Likely Pathogenic Missense Variants = Y	Indeterminate - Probably Dispensable	No	No	Yes	No	No	No	No
NM_001079872	CUL4B	16	5.88348	17	42	40.4762	39.4737	Encodes PTM Sites and Other General Protein Features = N; Encodes a Functional Element Predicted by Interpro = Y; Contains Pathogenic or Likely Pathogenic Missense Variants = N	Indeterminate - Probably Dispensable	No	No	Yes	No	No	No	No
NM_014780	CUL7	19	3.21931	12	27	44.4444	52.459	Encodes PTM Sites and Other General Protein Features = N; Encodes a Functional Element Predicted by Interpro = Y; Contains Pathogenic or Likely Pathogenic Missense Variants = N	Indeterminate - Probably Dispensable	No	No	No	No	No	No	No
NM_015267	CUX2	20	6.00737	5	7	71.4286	59.2593	Encodes PTM Sites and Other General Protein Features = Y; Encodes a Functional Element Predicted by Interpro = Y; Contains Pathogenic or Likely Pathogenic Missense Variants = N	Indeterminate - Probably Dispensable	No	No	No	No	No	No	No
NM_018294	CWF19L1	12	4.0665	6	14	42.8571	48.3333	Encodes PTM Sites and Other General Protein Features = N; Encodes a Functional Element Predicted by Interpro = Y; Contains Pathogenic or Likely Pathogenic Missense Variants = N	Indeterminate - Probably Dispensable	No	No	No	No	No	No	No
NM_000398	CYB5R3	6	3.4896	18	40	45	61.9048	Encodes PTM Sites and Other General Protein Features = Y; Encodes a Functional Element Predicted by Interpro = Y; Contains Pathogenic or Likely Pathogenic Missense Variants = Y	Indeterminate - Probably Dispensable	No	No	No	No	No	No	No
NM_001037333	CYFIP2	4	6.00866	32	53	60.3774	57.6923	Encodes PTM Sites and Other General Protein Features = N; Encodes a Functional Element Predicted by Interpro = Y; Contains Pathogenic or Likely Pathogenic Missense Variants = Y	Indeterminate - Probably Dispensable	No	No	No	No	No	No	No
NM_001037333	CYFIP2	3	6.01955	36	53	67.9245	47.7778	Encodes PTM Sites and Other General Protein Features = N; Encodes a Functional Element Predicted by Interpro = Y; Contains Pathogenic or Likely Pathogenic Missense Variants = N	Indeterminate - Probably Dispensable	No	No	No	No	No	No	No
NM_001037333	CYFIP2	5	6.32648	35	53	66.0377	49.0196	Encodes PTM Sites and Other General Protein Features = N; Encodes a Functional Element Predicted by Interpro = Y; Contains Pathogenic or Likely Pathogenic Missense Variants = Y	Indeterminate - Probably Dispensable	No	No	No	No	No	No	No
NM_001037333	CYFIP2	9	6.11183	33	53	62.2642	35.2381	Encodes PTM Sites and Other General Protein Features = N; Encodes a Functional Element Predicted by Interpro = Y; Contains Pathogenic or Likely Pathogenic Missense Variants = Y	Indeterminate - Probably Dispensable	No	No	Yes	No	No	No	No
NM_001037333	CYFIP2	8	5.9222	31	53	58.4906	48.062	Encodes PTM Sites and Other General Protein Features = N; Encodes a Functional Element Predicted by Interpro = Y; Contains Pathogenic or Likely Pathogenic Missense Variants = N	Indeterminate - Probably Dispensable	No	No	No	No	No	No	No
NM_000781	CYP11A1	2	2.63035	6	13	46.1538	55.1282	Encodes PTM Sites and Other General Protein Features = N; Encodes a Functional Element Predicted by Interpro = N; Contains Pathogenic or Likely Pathogenic Missense Variants = Y	Indeterminate - Probably Dispensable	No	No	No	No	No	No	No
NM_000102	CYP17A1	4	1.62376	11	21	52.381	29.8851	Encodes PTM Sites and Other General Protein Features = N; Encodes a Functional Element Predicted by Interpro = N; Contains Pathogenic or Likely Pathogenic Missense Variants = Y	Indeterminate - Probably Dispensable	No	Yes	Yes	No	No	Yes	No
NM_000500	CYP21A2	6	0.825384	10	28	35.7143	56.3218	Encodes PTM Sites and Other General Protein Features = Y; Encodes a Functional Element Predicted by Interpro = N; Contains Pathogenic or Likely Pathogenic Missense Variants = Y	Indeterminate - Probably Dispensable	No	Yes	No	No	No	No	No
NM_000500	CYP21A2	2	1.52057	13	28	46.4286	52.2222	Encodes PTM Sites and Other General Protein Features = Y; Encodes a Functional Element Predicted by Interpro = N; Contains Pathogenic or Likely Pathogenic Missense Variants = Y	Indeterminate - Probably Dispensable	No	Yes	No	No	No	No	No
NM_000500	CYP21A2	4	0.633703	16	28	57.1429	56.8627	Encodes PTM Sites and Other General Protein Features = N; Encodes a Functional Element Predicted by Interpro = N; Contains Pathogenic or Likely Pathogenic Missense Variants = Y	Indeterminate - Probably Dispensable	No	Yes	No	No	No	No	No
NM_183075	CYP2U1	3	3.98739	5	7	71.4286	51.2346	Encodes PTM Sites and Other General Protein Features = N; Encodes a Functional Element Predicted by Interpro = N; Contains Pathogenic or Likely Pathogenic Missense Variants = Y	Indeterminate - Probably Dispensable	No	No	No	No	No	No	No
NM_207352	CYP4V2	9	3.54006	4	9	44.4444	45.1852	Encodes PTM Sites and Other General Protein Features = N; Encodes a Functional Element Predicted by Interpro = N; Contains Pathogenic or Likely Pathogenic Missense Variants = Y	Indeterminate - Probably Dispensable	No	No	No	No	No	No	No
NM_152783	D2HGDH	7	3.18177	20	38	52.6316	61.1111	Encodes PTM Sites and Other General Protein Features = N; Encodes a Functional Element Predicted by Interpro = Y; Contains Pathogenic or Likely Pathogenic Missense Variants = N	Indeterminate - Probably Dispensable	No	No	No	No	No	No	No
NM_001009996	DALRD3	11	4.36757	8	23	34.7826	50.7246	Encodes PTM Sites and Other General Protein Features = N; Encodes a Functional Element Predicted by Interpro = Y; Contains Pathogenic or Likely Pathogenic Missense Variants = N	Indeterminate - Probably Dispensable	No	No	No	No	No	No	No
NM_001009996	DALRD3	10	2.17535	6	23	26.087	58.7719	Encodes PTM Sites and Other General Protein Features = N; Encodes a Functional Element Predicted by Interpro = Y; Contains Pathogenic or Likely Pathogenic Missense Variants = N	Indeterminate - Probably Dispensable	Yes	Yes	No	Yes	No	No	No
NM_004632	DAP3	6	3.29271	NA	NA	NA	40.8602	Encodes PTM Sites and Other General Protein Features = Y; Encodes a Functional Element Predicted by Interpro = N; Contains Pathogenic or Likely Pathogenic Missense Variants = N	Indeterminate - Probably Dispensable	No	No	Yes	No	No	No	No
NM_001349	DARS1	7	5.3068	9	19	47.3684	40	Encodes PTM Sites and Other General Protein Features = N; Encodes a Functional Element Predicted by Interpro = Y; Contains Pathogenic or Likely Pathogenic Missense Variants = N	Indeterminate - Probably Dispensable	No	No	Yes	No	No	No	No
NM_001349	DARS1	15	5.74979	10	19	52.6316	47.2222	Encodes PTM Sites and Other General Protein Features = Y; Encodes a Functional Element Predicted by Interpro = Y; Contains Pathogenic or Likely Pathogenic Missense Variants = Y	Indeterminate - Probably Dispensable	No	No	No	No	No	No	No
NM_001349	DARS1	6	4.93947	9	19	47.3684	54.321	Encodes PTM Sites and Other General Protein Features = N; Encodes a Functional Element Predicted by Interpro = Y; Contains Pathogenic or Likely Pathogenic Missense Variants = N	Indeterminate - Probably Dispensable	No	No	No	No	No	No	No
NM_001349	DARS1	13	5.59437	9	19	47.3684	34.5679	Encodes PTM Sites and Other General Protein Features = N; Encodes a Functional Element Predicted by Interpro = Y; Contains Pathogenic or Likely Pathogenic Missense Variants = N	Indeterminate - Probably Dispensable	No	No	Yes	No	No	No	No
NM_001349	DARS1	11	5.03113	9	19	47.3684	40.8163	Encodes PTM Sites and Other General Protein Features = N; Encodes a Functional Element Predicted by Interpro = Y; Contains Pathogenic or Likely Pathogenic Missense Variants = Y	Indeterminate - Probably Dispensable	No	No	Yes	No	No	No	No
NM_018122	DARS2	5	4.40039	19	30	63.3333	39.5833	Encodes PTM Sites and Other General Protein Features = N; Encodes a Functional Element Predicted by Interpro = Y; Contains Pathogenic or Likely Pathogenic Missense Variants = Y	Indeterminate - Probably Dispensable	No	No	Yes	No	No	No	No
NM_018122	DARS2	4	3.1225	18	30	60	50	Encodes PTM Sites and Other General Protein Features = N; Encodes a Functional Element Predicted by Interpro = Y; Contains Pathogenic or Likely Pathogenic Missense Variants = Y	Indeterminate - Probably Dispensable	No	No	No	No	No	No	No
NM_018122	DARS2	11	2.45279	22	30	73.3333	38.8889	Encodes PTM Sites and Other General Protein Features = N; Encodes a Functional Element Predicted by Interpro = Y; Contains Pathogenic or Likely Pathogenic Missense Variants = N	Indeterminate - Probably Dispensable	No	No	Yes	No	No	No	No
NM_018122	DARS2	15	4.38211	14	30	46.6667	43.2432	Encodes PTM Sites and Other General Protein Features = Y; Encodes a Functional Element Predicted by Interpro = Y; Contains Pathogenic or Likely Pathogenic Missense Variants = N	Indeterminate - Probably Dispensable	No	No	No	No	No	No	No
NM_018122	DARS2	13	1.58362	15	30	50	39.8693	Encodes PTM Sites and Other General Protein Features = N; Encodes a Functional Element Predicted by Interpro = Y; Contains Pathogenic or Likely Pathogenic Missense Variants = N	Indeterminate - Probably Dispensable	No	Yes	Yes	No	No	Yes	No
NM_018122	DARS2	10	4.09784	21	30	70	44.4444	Encodes PTM Sites and Other General Protein Features = N; Encodes a Functional Element Predicted by Interpro = Y; Contains Pathogenic or Likely Pathogenic Missense Variants = Y	Indeterminate - Probably Dispensable	No	No	No	No	No	No	No
NM_016216	DBR1	6	3.34377	2	10	20	40.7407	Encodes PTM Sites and Other General Protein Features = N; Encodes a Functional Element Predicted by Interpro = Y; Contains Pathogenic or Likely Pathogenic Missense Variants = N	Indeterminate - Probably Dispensable	Yes	No	Yes	No	Yes	No	No
NM_001918	DBT	10	4.88939	6	9	66.6667	47.2222	Encodes PTM Sites and Other General Protein Features = Y; Encodes a Functional Element Predicted by Interpro = Y; Contains Pathogenic or Likely Pathogenic Missense Variants = Y	Indeterminate - Probably Dispensable	No	No	No	No	No	No	No
NM_001918	DBT	8	4.479	6	9	66.6667	39.7436	Encodes PTM Sites and Other General Protein Features = N; Encodes a Functional Element Predicted by Interpro = Y; Contains Pathogenic or Likely Pathogenic Missense Variants = N	Indeterminate - Probably Dispensable	No	No	Yes	No	No	No	No
NM_001033855	DCLRE1C	6	4.33033	14	43	32.5581	50	Encodes PTM Sites and Other General Protein Features = N; Encodes a Functional Element Predicted by Interpro = N; Contains Pathogenic or Likely Pathogenic Missense Variants = Y	Indeterminate - Probably Dispensable	No	No	No	No	No	No	No
NM_001033855	DCLRE1C	9	4.38997	13	43	30.2326	47.0588	Encodes PTM Sites and Other General Protein Features = N; Encodes a Functional Element Predicted by Interpro = Y; Contains Pathogenic or Likely Pathogenic Missense Variants = N	Indeterminate - Probably Dispensable	No	No	No	No	No	No	No
NM_004082	DCTN1	20	4.05829	19	39	48.7179	58.7302	Encodes PTM Sites and Other General Protein Features = N; Encodes a Functional Element Predicted by Interpro = Y; Contains Pathogenic or Likely Pathogenic Missense Variants = N	Indeterminate - Probably Dispensable	No	No	No	No	No	No	No
NM_004082	DCTN1	19	5.17425	21	39	53.8462	52.1739	Encodes PTM Sites and Other General Protein Features = N; Encodes a Functional Element Predicted by Interpro = Y; Contains Pathogenic or Likely Pathogenic Missense Variants = N	Indeterminate - Probably Dispensable	No	No	No	No	No	No	No
NM_004082	DCTN1	21	4.53246	19	39	48.7179	58	Encodes PTM Sites and Other General Protein Features = N; Encodes a Functional Element Predicted by Interpro = Y; Contains Pathogenic or Likely Pathogenic Missense Variants = N	Indeterminate - Probably Dispensable	No	No	No	No	No	No	No
NM_004082	DCTN1	16	5.32328	21	39	53.8462	56.2092	Encodes PTM Sites and Other General Protein Features = N; Encodes a Functional Element Predicted by Interpro = Y; Contains Pathogenic or Likely Pathogenic Missense Variants = N	Indeterminate - Probably Dispensable	No	No	No	No	No	No	No
NM_001082971	DDC	12	4.52747	32	40	80	43.4343	Encodes PTM Sites and Other General Protein Features = N; Encodes a Functional Element Predicted by Interpro = N; Contains Pathogenic or Likely Pathogenic Missense Variants = Y	Indeterminate - Probably Dispensable	No	No	No	No	No	No	No
NM_001082971	DDC	13	3.63796	30	40	75	52.9412	Encodes PTM Sites and Other General Protein Features = N; Encodes a Functional Element Predicted by Interpro = N; Contains Pathogenic or Likely Pathogenic Missense Variants = Y	Indeterminate - Probably Dispensable	No	No	No	No	No	No	No
NM_001082971	DDC	6	3.2532	31	40	77.5	53.4722	Encodes PTM Sites and Other General Protein Features = Y; Encodes a Functional Element Predicted by Interpro = N; Contains Pathogenic or Likely Pathogenic Missense Variants = Y	Indeterminate - Probably Dispensable	No	No	No	No	No	No	No
NM_030653	DDX11	22	4.43538	27	54	50	55.0725	Encodes PTM Sites and Other General Protein Features = N; Encodes a Functional Element Predicted by Interpro = Y; Contains Pathogenic or Likely Pathogenic Missense Variants = N	Indeterminate - Probably Dispensable	No	No	No	No	No	No	No
NM_030653	DDX11	21	3.92638	27	54	50	62	Encodes PTM Sites and Other General Protein Features = N; Encodes a Functional Element Predicted by Interpro = Y; Contains Pathogenic or Likely Pathogenic Missense Variants = N	Indeterminate - Probably Dispensable	No	No	No	No	No	No	No
NM_016222	DDX41	4	4.72	14	32	43.75	57.3333	Encodes PTM Sites and Other General Protein Features = Y; Encodes a Functional Element Predicted by Interpro = N; Contains Pathogenic or Likely Pathogenic Missense Variants = N	Indeterminate - Probably Dispensable	No	No	No	No	No	No	No
NM_015213	DENND5A	11	5.6763	13	43	30.2326	52.2727	Encodes PTM Sites and Other General Protein Features = N; Encodes a Functional Element Predicted by Interpro = Y; Contains Pathogenic or Likely Pathogenic Missense Variants = N	Indeterminate - Probably Dispensable	No	No	No	No	No	No	No
NM_144973	DENND5B	9	4.7766	11	16	68.75	39.3939	Encodes PTM Sites and Other General Protein Features = N; Encodes a Functional Element Predicted by Interpro = Y; Contains Pathogenic or Likely Pathogenic Missense Variants = N	Indeterminate - Probably Dispensable	No	No	Yes	No	No	No	No
NM_001242896	DEPDC5	14	5.22647	41	76	53.9474	45.3333	Encodes PTM Sites and Other General Protein Features = N; Encodes a Functional Element Predicted by Interpro = Y; Contains Pathogenic or Likely Pathogenic Missense Variants = N	Indeterminate - Probably Dispensable	No	No	No	No	No	No	No
NM_001242896	DEPDC5	6	5.82951	41	76	53.9474	41.6667	Encodes PTM Sites and Other General Protein Features = N; Encodes a Functional Element Predicted by Interpro = Y; Contains Pathogenic or Likely Pathogenic Missense Variants = N	Indeterminate - Probably Dispensable	No	No	No	No	No	No	No
NM_001242896	DEPDC5	15	6.06085	41	76	53.9474	51.1111	Encodes PTM Sites and Other General Protein Features = N; Encodes a Functional Element Predicted by Interpro = Y; Contains Pathogenic or Likely Pathogenic Missense Variants = N	Indeterminate - Probably Dispensable	No	No	No	No	No	No	No
NM_001242896	DEPDC5	29	5.0314	33	76	43.4211	50	Encodes PTM Sites and Other General Protein Features = N; Encodes a Functional Element Predicted by Interpro = N; Contains Pathogenic or Likely Pathogenic Missense Variants = Y	Indeterminate - Probably Dispensable	No	No	No	No	No	No	No
NM_001242896	DEPDC5	22	5.0333	37	76	48.6842	55.8824	Encodes PTM Sites and Other General Protein Features = N; Encodes a Functional Element Predicted by Interpro = N; Contains Pathogenic or Likely Pathogenic Missense Variants = Y	Indeterminate - Probably Dispensable	No	No	No	No	No	No	No
NM_001242896	DEPDC5	38	4.78142	28	76	36.8421	60.5263	Encodes PTM Sites and Other General Protein Features = N; Encodes a Functional Element Predicted by Interpro = Y; Contains Pathogenic or Likely Pathogenic Missense Variants = N	Indeterminate - Probably Dispensable	No	No	No	No	No	No	No
NM_003647	DGKE	9	5.46156	3	9	33.3333	30.5556	Encodes PTM Sites and Other General Protein Features = N; Encodes a Functional Element Predicted by Interpro = Y; Contains Pathogenic or Likely Pathogenic Missense Variants = N	Indeterminate - Probably Dispensable	No	No	Yes	No	No	No	No
NM_003647	DGKE	8	5.43275	3	9	33.3333	38.5965	Encodes PTM Sites and Other General Protein Features = N; Encodes a Functional Element Predicted by Interpro = Y; Contains Pathogenic or Likely Pathogenic Missense Variants = Y	Indeterminate - Probably Dispensable	No	No	Yes	No	No	No	No
NM_018706	DHTKD1	13	4.5627	19	28	67.8571	50.303	Encodes PTM Sites and Other General Protein Features = N; Encodes a Functional Element Predicted by Interpro = Y; Contains Pathogenic or Likely Pathogenic Missense Variants = N	Indeterminate - Probably Dispensable	No	No	No	No	No	No	No
NM_003587	DHX16	18	3.5184	8	11	72.7273	55.5556	Encodes PTM Sites and Other General Protein Features = N; Encodes a Functional Element Predicted by Interpro = Y; Contains Pathogenic or Likely Pathogenic Missense Variants = N	Indeterminate - Probably Dispensable	No	No	No	No	No	No	No
NM_003587	DHX16	19	4.28924	9	11	81.8182	52.8736	Encodes PTM Sites and Other General Protein Features = N; Encodes a Functional Element Predicted by Interpro = Y; Contains Pathogenic or Likely Pathogenic Missense Variants = N	Indeterminate - Probably Dispensable	No	No	No	No	No	No	No
NM_018180	DHX32	8	2.11736	6	8	75	44	Encodes PTM Sites and Other General Protein Features = N; Encodes a Functional Element Predicted by Interpro = Y; Contains Pathogenic or Likely Pathogenic Missense Variants = N	Indeterminate - Probably Dispensable	No	Yes	No	No	No	No	No
NM_018180	DHX32	7	4.36377	7	8	87.5	41.6667	Encodes PTM Sites and Other General Protein Features = N; Encodes a Functional Element Predicted by Interpro = Y; Contains Pathogenic or Likely Pathogenic Missense Variants = N	Indeterminate - Probably Dispensable	No	No	No	No	No	No	No
NM_032656	DHX37	23	3.22864	5	9	55.5556	65.942	Encodes PTM Sites and Other General Protein Features = N; Encodes a Functional Element Predicted by Interpro = Y; Contains Pathogenic or Likely Pathogenic Missense Variants = N	Indeterminate - Probably Dispensable	No	No	No	No	No	No	No
NM_032656	DHX37	18	3.97898	5	9	55.5556	63.4921	Encodes PTM Sites and Other General Protein Features = N; Encodes a Functional Element Predicted by Interpro = Y; Contains Pathogenic or Likely Pathogenic Missense Variants = N	Indeterminate - Probably Dispensable	No	No	No	No	No	No	No
NM_014003	DHX38	24	5.44694	10	21	47.619	54.7619	Encodes PTM Sites and Other General Protein Features = N; Encodes a Functional Element Predicted by Interpro = Y; Contains Pathogenic or Likely Pathogenic Missense Variants = N	Indeterminate - Probably Dispensable	No	No	No	No	No	No	No
NM_014003	DHX38	23	5.67836	10	21	47.619	58.5185	Encodes PTM Sites and Other General Protein Features = N; Encodes a Functional Element Predicted by Interpro = Y; Contains Pathogenic or Likely Pathogenic Missense Variants = N	Indeterminate - Probably Dispensable	No	No	No	No	No	No	No
NM_014003	DHX38	8	5.49396	8	21	38.0952	56.4103	Encodes PTM Sites and Other General Protein Features = N; Encodes a Functional Element Predicted by Interpro = N; Contains Pathogenic or Likely Pathogenic Missense Variants = Y	Indeterminate - Probably Dispensable	No	No	No	No	No	No	No
NM_014003	DHX38	22	5.27348	8	21	38.0952	47.4359	Encodes PTM Sites and Other General Protein Features = N; Encodes a Functional Element Predicted by Interpro = Y; Contains Pathogenic or Likely Pathogenic Missense Variants = N	Indeterminate - Probably Dispensable	No	No	No	No	No	No	No
NM_177438	DICER1	15	5.11017	NA	NA	NA	44.4444	Encodes PTM Sites and Other General Protein Features = N; Encodes a Functional Element Predicted by Interpro = Y; Contains Pathogenic or Likely Pathogenic Missense Variants = Y	Indeterminate - Probably Dispensable	No	No	No	No	No	No	No
NM_173602	DIP2B	35	5.22041	9	14	64.2857	46.6667	Encodes PTM Sites and Other General Protein Features = N; Encodes a Functional Element Predicted by Interpro = Y; Contains Pathogenic or Likely Pathogenic Missense Variants = N	Indeterminate - Probably Dispensable	No	No	No	No	No	No	No
NM_173602	DIP2B	20	3.31587	10	14	71.4286	53.0864	Encodes PTM Sites and Other General Protein Features = N; Encodes a Functional Element Predicted by Interpro = Y; Contains Pathogenic or Likely Pathogenic Missense Variants = N	Indeterminate - Probably Dispensable	No	No	No	No	No	No	No
NM_173602	DIP2B	25	4.43736	10	14	71.4286	53.0864	Encodes PTM Sites and Other General Protein Features = N; Encodes a Functional Element Predicted by Interpro = Y; Contains Pathogenic or Likely Pathogenic Missense Variants = N	Indeterminate - Probably Dispensable	No	No	No	No	No	No	No
NM_173602	DIP2B	10	5.28907	8	14	57.1429	47.7477	Encodes PTM Sites and Other General Protein Features = N; Encodes a Functional Element Predicted by Interpro = Y; Contains Pathogenic or Likely Pathogenic Missense Variants = N	Indeterminate - Probably Dispensable	No	No	No	No	No	No	No
NM_173602	DIP2B	16	4.90928	10	14	71.4286	49.1667	Encodes PTM Sites and Other General Protein Features = N; Encodes a Functional Element Predicted by Interpro = Y; Contains Pathogenic or Likely Pathogenic Missense Variants = N	Indeterminate - Probably Dispensable	No	No	No	No	No	No	No
NM_173602	DIP2B	32	4.59361	10	14	71.4286	56.7251	Encodes PTM Sites and Other General Protein Features = N; Encodes a Functional Element Predicted by Interpro = Y; Contains Pathogenic or Likely Pathogenic Missense Variants = N	Indeterminate - Probably Dispensable	No	No	No	No	No	No	No
NM_173602	DIP2B	8	4.6423	10	14	71.4286	54.5455	Encodes PTM Sites and Other General Protein Features = N; Encodes a Functional Element Predicted by Interpro = Y; Contains Pathogenic or Likely Pathogenic Missense Variants = N	Indeterminate - Probably Dispensable	No	No	No	No	No	No	No
NM_014974	DIP2C	8	4.82748	NA	NA	NA	65.6566	Encodes PTM Sites and Other General Protein Features = N; Encodes a Functional Element Predicted by Interpro = Y; Contains Pathogenic or Likely Pathogenic Missense Variants = N	Indeterminate - Probably Dispensable	No	No	No	No	No	No	No
NM_014974	DIP2C	10	5.2294	NA	NA	NA	64.8649	Encodes PTM Sites and Other General Protein Features = N; Encodes a Functional Element Predicted by Interpro = Y; Contains Pathogenic or Likely Pathogenic Missense Variants = N	Indeterminate - Probably Dispensable	No	No	No	No	No	No	No
NM_014974	DIP2C	16	4.90802	NA	NA	NA	52.5	Encodes PTM Sites and Other General Protein Features = N; Encodes a Functional Element Predicted by Interpro = Y; Contains Pathogenic or Likely Pathogenic Missense Variants = N	Indeterminate - Probably Dispensable	No	No	No	No	No	No	No
NM_014974	DIP2C	24	4.72166	NA	NA	NA	58.0247	Encodes PTM Sites and Other General Protein Features = N; Encodes a Functional Element Predicted by Interpro = Y; Contains Pathogenic or Likely Pathogenic Missense Variants = N	Indeterminate - Probably Dispensable	No	No	No	No	No	No	No
NM_014974	DIP2C	31	5.16425	NA	NA	NA	61.9883	Encodes PTM Sites and Other General Protein Features = N; Encodes a Functional Element Predicted by Interpro = Y; Contains Pathogenic or Likely Pathogenic Missense Variants = N	Indeterminate - Probably Dispensable	No	No	No	No	No	No	No
NM_014974	DIP2C	34	5.21782	NA	NA	NA	50.6667	Encodes PTM Sites and Other General Protein Features = N; Encodes a Functional Element Predicted by Interpro = Y; Contains Pathogenic or Likely Pathogenic Missense Variants = N	Indeterminate - Probably Dispensable	No	No	No	No	No	No	No
NM_152383	DIS3L2	4	4.32045	12	20	60	40.7407	Encodes PTM Sites and Other General Protein Features = N; Encodes a Functional Element Predicted by Interpro = Y; Contains Pathogenic or Likely Pathogenic Missense Variants = N	Indeterminate - Probably Dispensable	No	No	Yes	No	No	No	No
NM_152383	DIS3L2	16	3.4463	7	20	35	55.1724	Encodes PTM Sites and Other General Protein Features = N; Encodes a Functional Element Predicted by Interpro = Y; Contains Pathogenic or Likely Pathogenic Missense Variants = N	Indeterminate - Probably Dispensable	No	No	No	No	No	No	No
NM_152383	DIS3L2	5	4.06269	12	20	60	47.0588	Encodes PTM Sites and Other General Protein Features = N; Encodes a Functional Element Predicted by Interpro = Y; Contains Pathogenic or Likely Pathogenic Missense Variants = N	Indeterminate - Probably Dispensable	No	No	No	No	No	No	No
NM_152383	DIS3L2	20	2.20412	9	20	45	64.7059	Encodes PTM Sites and Other General Protein Features = N; Encodes a Functional Element Predicted by Interpro = Y; Contains Pathogenic or Likely Pathogenic Missense Variants = N	Indeterminate - Probably Dispensable	No	Yes	No	No	No	No	No
NM_152383	DIS3L2	19	4.78311	8	20	40	60.9524	Encodes PTM Sites and Other General Protein Features = N; Encodes a Functional Element Predicted by Interpro = Y; Contains Pathogenic or Likely Pathogenic Missense Variants = N	Indeterminate - Probably Dispensable	No	No	No	No	No	No	No
NM_152383	DIS3L2	12	4.74696	9	20	45	59.2593	Encodes PTM Sites and Other General Protein Features = N; Encodes a Functional Element Predicted by Interpro = Y; Contains Pathogenic or Likely Pathogenic Missense Variants = N	Indeterminate - Probably Dispensable	No	No	No	No	No	No	No
NM_152383	DIS3L2	9	4.49828	7	20	35	46.5517	Encodes PTM Sites and Other General Protein Features = N; Encodes a Functional Element Predicted by Interpro = Y; Contains Pathogenic or Likely Pathogenic Missense Variants = N	Indeterminate - Probably Dispensable	No	No	No	No	No	No	No
NM_152383	DIS3L2	13	3.51594	7	20	35	54.2735	Encodes PTM Sites and Other General Protein Features = N; Encodes a Functional Element Predicted by Interpro = Y; Contains Pathogenic or Likely Pathogenic Missense Variants = N	Indeterminate - Probably Dispensable	No	No	No	No	No	No	No
NM_001931	DLAT	9	3.01697	19	30	63.3333	55.914	Encodes PTM Sites and Other General Protein Features = N; Encodes a Functional Element Predicted by Interpro = Y; Contains Pathogenic or Likely Pathogenic Missense Variants = N	Indeterminate - Probably Dispensable	No	No	No	No	No	No	No
NM_000108	DLD	4	5.03278	14	23	60.8696	37.6812	Encodes PTM Sites and Other General Protein Features = Y; Encodes a Functional Element Predicted by Interpro = Y; Contains Pathogenic or Likely Pathogenic Missense Variants = Y	Indeterminate - Probably Dispensable	No	No	Yes	No	No	No	No
NM_000108	DLD	13	5.78681	13	23	56.5217	45.5556	Encodes PTM Sites and Other General Protein Features = Y; Encodes a Functional Element Predicted by Interpro = Y; Contains Pathogenic or Likely Pathogenic Missense Variants = Y	Indeterminate - Probably Dispensable	No	No	No	No	No	No	No
NM_000108	DLD	8	5.22349	13	23	56.5217	33.3333	Encodes PTM Sites and Other General Protein Features = Y; Encodes a Functional Element Predicted by Interpro = Y; Contains Pathogenic or Likely Pathogenic Missense Variants = N	Indeterminate - Probably Dispensable	No	No	Yes	No	No	No	No
NM_004747	DLG5	4	5.02046	4	13	30.7692	57.6389	Encodes PTM Sites and Other General Protein Features = N; Encodes a Functional Element Predicted by Interpro = Y; Contains Pathogenic or Likely Pathogenic Missense Variants = N	Indeterminate - Probably Dispensable	No	No	No	No	No	No	No
NM_001933	DLST	13	5.19755	15	30	50	46.4286	Encodes PTM Sites and Other General Protein Features = N; Encodes a Functional Element Predicted by Interpro = Y; Contains Pathogenic or Likely Pathogenic Missense Variants = N	Indeterminate - Probably Dispensable	No	No	No	No	No	No	No
NM_004006	DMD	9	4.12781	5	91	5.49451	51.1628	Encodes PTM Sites and Other General Protein Features = N; Encodes a Functional Element Predicted by Interpro = N; Contains Pathogenic or Likely Pathogenic Missense Variants = Y	Indeterminate - Probably Dispensable	Yes	No	No	No	No	No	No
NM_013391	DMGDH	14	5.114	9	18	50	33.3333	Encodes PTM Sites and Other General Protein Features = Y; Encodes a Functional Element Predicted by Interpro = Y; Contains Pathogenic or Likely Pathogenic Missense Variants = N	Indeterminate - Probably Dispensable	No	No	Yes	No	No	No	No
NM_001378457	DMXL2	3	4.53066	5	15	33.3333	33.3333	Encodes PTM Sites and Other General Protein Features = N; Encodes a Functional Element Predicted by Interpro = Y; Contains Pathogenic or Likely Pathogenic Missense Variants = N	Indeterminate - Probably Dispensable	No	No	Yes	No	No	No	No
NM_001378457	DMXL2	19	4.82171	5	15	33.3333	44.1441	Encodes PTM Sites and Other General Protein Features = N; Encodes a Functional Element Predicted by Interpro = Y; Contains Pathogenic or Likely Pathogenic Missense Variants = N	Indeterminate - Probably Dispensable	No	No	No	No	No	No	No
NM_001378457	DMXL2	2	5.59485	5	15	33.3333	41.2698	Encodes PTM Sites and Other General Protein Features = N; Encodes a Functional Element Predicted by Interpro = Y; Contains Pathogenic or Likely Pathogenic Missense Variants = N	Indeterminate - Probably Dispensable	No	No	No	No	No	No	No
NM_001256715	DNAAF3	11	1.5937	7	20	35	56	Encodes PTM Sites and Other General Protein Features = N; Encodes a Functional Element Predicted by Interpro = Y; Contains Pathogenic or Likely Pathogenic Missense Variants = N	Indeterminate - Probably Dispensable	No	Yes	No	No	No	No	No
NM_001256715	DNAAF3	7	1.34184	7	20	35	64.2857	Encodes PTM Sites and Other General Protein Features = N; Encodes a Functional Element Predicted by Interpro = Y; Contains Pathogenic or Likely Pathogenic Missense Variants = Y	Indeterminate - Probably Dispensable	No	Yes	No	No	No	No	No
NM_017802	DNAAF5	6	2.16813	9	16	56.25	62.9108	Encodes PTM Sites and Other General Protein Features = N; Encodes a Functional Element Predicted by Interpro = N; Contains Pathogenic or Likely Pathogenic Missense Variants = Y	Indeterminate - Probably Dispensable	No	Yes	No	No	No	No	No
NM_015512	DNAH1	41	2.63618	1	8	12.5	55.5556	Encodes PTM Sites and Other General Protein Features = N; Encodes a Functional Element Predicted by Interpro = Y; Contains Pathogenic or Likely Pathogenic Missense Variants = N	Indeterminate - Probably Dispensable	Yes	No	No	No	No	No	No
NM_015512	DNAH1	40	2.58837	1	8	12.5	55.3459	Encodes PTM Sites and Other General Protein Features = N; Encodes a Functional Element Predicted by Interpro = Y; Contains Pathogenic or Likely Pathogenic Missense Variants = N	Indeterminate - Probably Dispensable	Yes	No	No	No	No	No	No
NM_015512	DNAH1	74	2.74996	2	8	25	56.1404	Encodes PTM Sites and Other General Protein Features = N; Encodes a Functional Element Predicted by Interpro = Y; Contains Pathogenic or Likely Pathogenic Missense Variants = N	Indeterminate - Probably Dispensable	Yes	No	No	No	No	No	No
NM_015512	DNAH1	73	2.62277	2	8	25	59.322	Encodes PTM Sites and Other General Protein Features = N; Encodes a Functional Element Predicted by Interpro = Y; Contains Pathogenic or Likely Pathogenic Missense Variants = N	Indeterminate - Probably Dispensable	Yes	No	No	No	No	No	No
NM_015512	DNAH1	48	2.99306	1	8	12.5	58.0087	Encodes PTM Sites and Other General Protein Features = N; Encodes a Functional Element Predicted by Interpro = Y; Contains Pathogenic or Likely Pathogenic Missense Variants = N	Indeterminate - Probably Dispensable	Yes	No	No	No	No	No	No
NM_001372106	DNAH10	41	4.62687	3	10	30	39.0244	Encodes PTM Sites and Other General Protein Features = N; Encodes a Functional Element Predicted by Interpro = Y; Contains Pathogenic or Likely Pathogenic Missense Variants = N	Indeterminate - Probably Dispensable	No	No	Yes	No	No	No	No
NM_001372106	DNAH10	74	4.71918	3	10	30	60.6061	Encodes PTM Sites and Other General Protein Features = N; Encodes a Functional Element Predicted by Interpro = Y; Contains Pathogenic or Likely Pathogenic Missense Variants = N	Indeterminate - Probably Dispensable	No	No	No	No	No	No	No
NM_001372106	DNAH10	76	4.56454	4	10	40	49.4048	Encodes PTM Sites and Other General Protein Features = N; Encodes a Functional Element Predicted by Interpro = Y; Contains Pathogenic or Likely Pathogenic Missense Variants = Y	Indeterminate - Probably Dispensable	No	No	No	No	No	No	No
NM_001277115	DNAH11	76	3.79054	1	10	10	45.8333	Encodes PTM Sites and Other General Protein Features = N; Encodes a Functional Element Predicted by Interpro = Y; Contains Pathogenic or Likely Pathogenic Missense Variants = N	Indeterminate - Probably Dispensable	Yes	No	No	No	No	No	No
NM_001277115	DNAH11	44	3.22817	1	10	10	41.6667	Encodes PTM Sites and Other General Protein Features = N; Encodes a Functional Element Predicted by Interpro = Y; Contains Pathogenic or Likely Pathogenic Missense Variants = N	Indeterminate - Probably Dispensable	Yes	No	No	No	No	No	No
NM_001277115	DNAH11	81	3.30982	1	10	10	48.9362	Encodes PTM Sites and Other General Protein Features = N; Encodes a Functional Element Predicted by Interpro = Y; Contains Pathogenic or Likely Pathogenic Missense Variants = Y	Indeterminate - Probably Dispensable	Yes	No	No	No	No	No	No
NM_001277115	DNAH11	78	2.92547	1	10	10	36.0656	Encodes PTM Sites and Other General Protein Features = N; Encodes a Functional Element Predicted by Interpro = Y; Contains Pathogenic or Likely Pathogenic Missense Variants = N	Indeterminate - Probably Dispensable	Yes	No	Yes	No	Yes	No	No
NM_001277115	DNAH11	77	2.83152	1	10	10	50.2058	Encodes PTM Sites and Other General Protein Features = N; Encodes a Functional Element Predicted by Interpro = Y; Contains Pathogenic or Likely Pathogenic Missense Variants = N	Indeterminate - Probably Dispensable	Yes	No	No	No	No	No	No
NM_001366028	DNAH12	34	3.59143	1	9	11.1111	42.8571	Encodes PTM Sites and Other General Protein Features = N; Encodes a Functional Element Predicted by Interpro = Y; Contains Pathogenic or Likely Pathogenic Missense Variants = N	Indeterminate - Probably Dispensable	Yes	No	No	No	No	No	No
NM_001366028	DNAH12	35	3.32115	1	9	11.1111	42.5	Encodes PTM Sites and Other General Protein Features = N; Encodes a Functional Element Predicted by Interpro = Y; Contains Pathogenic or Likely Pathogenic Missense Variants = N	Indeterminate - Probably Dispensable	Yes	No	No	No	No	No	No
NM_173628	DNAH17	79	3.28804	2	10	20	63.1944	Encodes PTM Sites and Other General Protein Features = N; Encodes a Functional Element Predicted by Interpro = Y; Contains Pathogenic or Likely Pathogenic Missense Variants = N	Indeterminate - Probably Dispensable	Yes	No	No	No	No	No	No
NM_173628	DNAH17	76	4.32549	2	10	20	59.4444	Encodes PTM Sites and Other General Protein Features = N; Encodes a Functional Element Predicted by Interpro = Y; Contains Pathogenic or Likely Pathogenic Missense Variants = N	Indeterminate - Probably Dispensable	Yes	No	No	No	No	No	No
NM_173628	DNAH17	78	3.48613	2	10	20	53.0055	Encodes PTM Sites and Other General Protein Features = N; Encodes a Functional Element Predicted by Interpro = Y; Contains Pathogenic or Likely Pathogenic Missense Variants = N	Indeterminate - Probably Dispensable	Yes	No	No	No	No	No	No
NM_020877	DNAH2	84	4.09843	2	6	33.3333	52	Encodes PTM Sites and Other General Protein Features = N; Encodes a Functional Element Predicted by Interpro = Y; Contains Pathogenic or Likely Pathogenic Missense Variants = N	Indeterminate - Probably Dispensable	No	No	No	No	No	No	No
NM_020877	DNAH2	39	2.98981	2	6	33.3333	47.619	Encodes PTM Sites and Other General Protein Features = N; Encodes a Functional Element Predicted by Interpro = Y; Contains Pathogenic or Likely Pathogenic Missense Variants = N	Indeterminate - Probably Dispensable	No	No	No	No	No	No	No
NM_020877	DNAH2	45	3.85985	2	6	33.3333	53.5948	Encodes PTM Sites and Other General Protein Features = N; Encodes a Functional Element Predicted by Interpro = Y; Contains Pathogenic or Likely Pathogenic Missense Variants = Y	Indeterminate - Probably Dispensable	No	No	No	No	No	No	No
NM_020877	DNAH2	83	3.84471	2	6	33.3333	59.322	Encodes PTM Sites and Other General Protein Features = N; Encodes a Functional Element Predicted by Interpro = Y; Contains Pathogenic or Likely Pathogenic Missense Variants = N	Indeterminate - Probably Dispensable	No	No	No	No	No	No	No
NM_001369	DNAH5	77	4.83949	2	14	14.2857	43.7908	Encodes PTM Sites and Other General Protein Features = N; Encodes a Functional Element Predicted by Interpro = Y; Contains Pathogenic or Likely Pathogenic Missense Variants = N	Indeterminate - Probably Dispensable	Yes	No	No	No	No	No	No
NM_001369	DNAH5	75	4.15276	2	14	14.2857	59.7222	Encodes PTM Sites and Other General Protein Features = N; Encodes a Functional Element Predicted by Interpro = Y; Contains Pathogenic or Likely Pathogenic Missense Variants = N	Indeterminate - Probably Dispensable	Yes	No	No	No	No	No	No
NM_001370	DNAH6	33	3.72878	1	5	20	35.1852	Encodes PTM Sites and Other General Protein Features = N; Encodes a Functional Element Predicted by Interpro = Y; Contains Pathogenic or Likely Pathogenic Missense Variants = N	Indeterminate - Probably Dispensable	Yes	No	Yes	No	Yes	No	No
NM_001370	DNAH6	69	3.89713	1	5	20	35.8333	Encodes PTM Sites and Other General Protein Features = N; Encodes a Functional Element Predicted by Interpro = Y; Contains Pathogenic or Likely Pathogenic Missense Variants = N	Indeterminate - Probably Dispensable	Yes	No	Yes	No	Yes	No	No
NM_001370	DNAH6	37	3.30846	1	5	20	31.9444	Encodes PTM Sites and Other General Protein Features = N; Encodes a Functional Element Predicted by Interpro = Y; Contains Pathogenic or Likely Pathogenic Missense Variants = N	Indeterminate - Probably Dispensable	Yes	No	Yes	No	Yes	No	No
NM_001370	DNAH6	73	3.47013	1	5	20	46.7742	Encodes PTM Sites and Other General Protein Features = N; Encodes a Functional Element Predicted by Interpro = Y; Contains Pathogenic or Likely Pathogenic Missense Variants = N	Indeterminate - Probably Dispensable	Yes	No	No	No	No	No	No
NM_018897	DNAH7	29	4.48988	1	8	12.5	30.303	Encodes PTM Sites and Other General Protein Features = N; Encodes a Functional Element Predicted by Interpro = Y; Contains Pathogenic or Likely Pathogenic Missense Variants = N	Indeterminate - Probably Dispensable	Yes	No	Yes	No	Yes	No	No
NM_018897	DNAH7	34	3.74296	1	8	12.5	36.3636	Encodes PTM Sites and Other General Protein Features = N; Encodes a Functional Element Predicted by Interpro = Y; Contains Pathogenic or Likely Pathogenic Missense Variants = N	Indeterminate - Probably Dispensable	Yes	No	Yes	No	Yes	No	No
NM_018897	DNAH7	60	3.88884	2	8	25	42.029	Encodes PTM Sites and Other General Protein Features = N; Encodes a Functional Element Predicted by Interpro = Y; Contains Pathogenic or Likely Pathogenic Missense Variants = N	Indeterminate - Probably Dispensable	Yes	No	No	No	No	No	No
NM_018897	DNAH7	62	3.716	2	8	25	41.8301	Encodes PTM Sites and Other General Protein Features = N; Encodes a Functional Element Predicted by Interpro = Y; Contains Pathogenic or Likely Pathogenic Missense Variants = N	Indeterminate - Probably Dispensable	Yes	No	No	No	No	No	No
NM_018897	DNAH7	59	3.41349	2	8	25	47.8495	Encodes PTM Sites and Other General Protein Features = N; Encodes a Functional Element Predicted by Interpro = Y; Contains Pathogenic or Likely Pathogenic Missense Variants = N	Indeterminate - Probably Dispensable	Yes	No	No	No	No	No	No
NM_018897	DNAH7	35	2.76638	1	8	12.5	36	Encodes PTM Sites and Other General Protein Features = N; Encodes a Functional Element Predicted by Interpro = Y; Contains Pathogenic or Likely Pathogenic Missense Variants = Y	Indeterminate - Probably Dispensable	Yes	No	Yes	No	Yes	No	No
NM_018897	DNAH7	61	3.44096	2	8	25	43.7229	Encodes PTM Sites and Other General Protein Features = N; Encodes a Functional Element Predicted by Interpro = Y; Contains Pathogenic or Likely Pathogenic Missense Variants = N	Indeterminate - Probably Dispensable	Yes	No	No	No	No	No	No
NM_001206927	DNAH8	32	4.15819	3	5	60	44.4444	Encodes PTM Sites and Other General Protein Features = N; Encodes a Functional Element Predicted by Interpro = Y; Contains Pathogenic or Likely Pathogenic Missense Variants = N	Indeterminate - Probably Dispensable	No	No	No	No	No	No	No
NM_001206927	DNAH8	11	3.44491	3	5	60	35.2941	Encodes PTM Sites and Other General Protein Features = N; Encodes a Functional Element Predicted by Interpro = Y; Contains Pathogenic or Likely Pathogenic Missense Variants = N	Indeterminate - Probably Dispensable	No	No	Yes	No	No	No	No
NM_001206927	DNAH8	87	4.87135	2	5	40	43.1373	Encodes PTM Sites and Other General Protein Features = N; Encodes a Functional Element Predicted by Interpro = Y; Contains Pathogenic or Likely Pathogenic Missense Variants = N	Indeterminate - Probably Dispensable	No	No	No	No	No	No	No
NM_001206927	DNAH8	30	3.69872	3	5	60	33.3333	Encodes PTM Sites and Other General Protein Features = N; Encodes a Functional Element Predicted by Interpro = Y; Contains Pathogenic or Likely Pathogenic Missense Variants = N	Indeterminate - Probably Dispensable	No	No	Yes	No	No	No	No
NM_001206927	DNAH8	10	3.73392	3	5	60	36.1111	Encodes PTM Sites and Other General Protein Features = N; Encodes a Functional Element Predicted by Interpro = Y; Contains Pathogenic or Likely Pathogenic Missense Variants = N	Indeterminate - Probably Dispensable	No	No	Yes	No	No	No	No
NM_001206927	DNAH8	9	3.67135	3	5	60	35.0877	Encodes PTM Sites and Other General Protein Features = N; Encodes a Functional Element Predicted by Interpro = Y; Contains Pathogenic or Likely Pathogenic Missense Variants = N	Indeterminate - Probably Dispensable	No	No	Yes	No	No	No	No
NM_001206927	DNAH8	31	2.54008	3	5	60	39.4737	Encodes PTM Sites and Other General Protein Features = N; Encodes a Functional Element Predicted by Interpro = Y; Contains Pathogenic or Likely Pathogenic Missense Variants = N	Indeterminate - Probably Dispensable	No	No	Yes	No	No	No	No
NM_001206927	DNAH8	86	4.70042	2	5	40	39.3162	Encodes PTM Sites and Other General Protein Features = N; Encodes a Functional Element Predicted by Interpro = Y; Contains Pathogenic or Likely Pathogenic Missense Variants = N	Indeterminate - Probably Dispensable	No	No	Yes	No	No	No	No
NM_001206927	DNAH8	3	2.3454	3	5	60	36.2963	Encodes PTM Sites and Other General Protein Features = N; Encodes a Functional Element Predicted by Interpro = Y; Contains Pathogenic or Likely Pathogenic Missense Variants = N	Indeterminate - Probably Dispensable	No	Yes	Yes	No	No	Yes	No
NM_001206927	DNAH8	34	4.26895	3	5	60	34.7826	Encodes PTM Sites and Other General Protein Features = N; Encodes a Functional Element Predicted by Interpro = Y; Contains Pathogenic or Likely Pathogenic Missense Variants = N	Indeterminate - Probably Dispensable	No	No	Yes	No	No	No	No
NM_001206927	DNAH8	12	3.13723	3	5	60	32.6531	Encodes PTM Sites and Other General Protein Features = N; Encodes a Functional Element Predicted by Interpro = Y; Contains Pathogenic or Likely Pathogenic Missense Variants = N	Indeterminate - Probably Dispensable	No	No	Yes	No	No	No	No
NM_001206927	DNAH8	84	4.01453	2	5	40	43.1373	Encodes PTM Sites and Other General Protein Features = N; Encodes a Functional Element Predicted by Interpro = Y; Contains Pathogenic or Likely Pathogenic Missense Variants = N	Indeterminate - Probably Dispensable	No	No	No	No	No	No	No
NM_001206927	DNAH8	90	4.35218	2	5	40	35.9477	Encodes PTM Sites and Other General Protein Features = N; Encodes a Functional Element Predicted by Interpro = Y; Contains Pathogenic or Likely Pathogenic Missense Variants = N	Indeterminate - Probably Dispensable	No	No	Yes	No	No	No	No
NM_001206927	DNAH8	85	3.64266	2	5	40	43.5897	Encodes PTM Sites and Other General Protein Features = N; Encodes a Functional Element Predicted by Interpro = Y; Contains Pathogenic or Likely Pathogenic Missense Variants = N	Indeterminate - Probably Dispensable	No	No	No	No	No	No	No
NM_001206927	DNAH8	8	3.4771	3	5	60	41.8079	Encodes PTM Sites and Other General Protein Features = N; Encodes a Functional Element Predicted by Interpro = Y; Contains Pathogenic or Likely Pathogenic Missense Variants = N	Indeterminate - Probably Dispensable	No	No	No	No	No	No	No
NM_001206927	DNAH8	13	3.1911	3	5	60	30.8081	Encodes PTM Sites and Other General Protein Features = N; Encodes a Functional Element Predicted by Interpro = Y; Contains Pathogenic or Likely Pathogenic Missense Variants = N	Indeterminate - Probably Dispensable	No	No	Yes	No	No	No	No
NM_001372	DNAH9	66	3.21858	3	15	20	59.6491	Encodes PTM Sites and Other General Protein Features = N; Encodes a Functional Element Predicted by Interpro = Y; Contains Pathogenic or Likely Pathogenic Missense Variants = N	Indeterminate - Probably Dispensable	Yes	No	No	No	No	No	No
NM_001372	DNAH9	67	3.36237	3	15	20	52.459	Encodes PTM Sites and Other General Protein Features = N; Encodes a Functional Element Predicted by Interpro = Y; Contains Pathogenic or Likely Pathogenic Missense Variants = N	Indeterminate - Probably Dispensable	Yes	No	No	No	No	No	No
NM_001372	DNAH9	52	3.578	2	15	13.3333	49.2063	Encodes PTM Sites and Other General Protein Features = N; Encodes a Functional Element Predicted by Interpro = Y; Contains Pathogenic or Likely Pathogenic Missense Variants = Y	Indeterminate - Probably Dispensable	Yes	No	No	No	No	No	No
NM_001372	DNAH9	65	4.39315	3	15	20	48.9583	Encodes PTM Sites and Other General Protein Features = N; Encodes a Functional Element Predicted by Interpro = Y; Contains Pathogenic or Likely Pathogenic Missense Variants = Y	Indeterminate - Probably Dispensable	Yes	No	No	No	No	No	No
NM_001372	DNAH9	68	3.54666	3	15	20	55.8974	Encodes PTM Sites and Other General Protein Features = N; Encodes a Functional Element Predicted by Interpro = Y; Contains Pathogenic or Likely Pathogenic Missense Variants = N	Indeterminate - Probably Dispensable	Yes	No	No	No	No	No	No
NM_015268	DNAJC13	16	5.80568	2	9	22.2222	40.3509	Encodes PTM Sites and Other General Protein Features = N; Encodes a Functional Element Predicted by Interpro = Y; Contains Pathogenic or Likely Pathogenic Missense Variants = N	Indeterminate - Probably Dispensable	Yes	No	Yes	No	Yes	No	No
NM_015268	DNAJC13	19	4.69081	1	9	11.1111	47.9167	Encodes PTM Sites and Other General Protein Features = N; Encodes a Functional Element Predicted by Interpro = Y; Contains Pathogenic or Likely Pathogenic Missense Variants = N	Indeterminate - Probably Dispensable	Yes	No	No	No	No	No	No
NM_015268	DNAJC13	27	5.58407	2	9	22.2222	41.9048	Encodes PTM Sites and Other General Protein Features = N; Encodes a Functional Element Predicted by Interpro = Y; Contains Pathogenic or Likely Pathogenic Missense Variants = N	Indeterminate - Probably Dispensable	Yes	No	No	No	No	No	No
NM_015268	DNAJC13	14	6.0677	2	9	22.2222	37.963	Encodes PTM Sites and Other General Protein Features = N; Encodes a Functional Element Predicted by Interpro = Y; Contains Pathogenic or Likely Pathogenic Missense Variants = N	Indeterminate - Probably Dispensable	Yes	No	Yes	No	Yes	No	No
NM_015268	DNAJC13	20	5.94812	1	9	11.1111	38.1944	Encodes PTM Sites and Other General Protein Features = N; Encodes a Functional Element Predicted by Interpro = Y; Contains Pathogenic or Likely Pathogenic Missense Variants = N	Indeterminate - Probably Dispensable	Yes	No	Yes	No	Yes	No	No
NM_015268	DNAJC13	15	5.78779	2	9	22.2222	44.8718	Encodes PTM Sites and Other General Protein Features = N; Encodes a Functional Element Predicted by Interpro = Y; Contains Pathogenic or Likely Pathogenic Missense Variants = N	Indeterminate - Probably Dispensable	Yes	No	No	No	No	No	No
NM_001012339	DNAJC21	4	4.15454	6	19	31.5789	39.8374	Encodes PTM Sites and Other General Protein Features = N; Encodes a Functional Element Predicted by Interpro = N; Contains Pathogenic or Likely Pathogenic Missense Variants = Y	Indeterminate - Probably Dispensable	No	No	Yes	No	No	No	No
NM_004944	DNASE1L3	3	2.40281	5	14	35.7143	36.6667	Encodes PTM Sites and Other General Protein Features = N; Encodes a Functional Element Predicted by Interpro = Y; Contains Pathogenic or Likely Pathogenic Missense Variants = N	Indeterminate - Probably Dispensable	No	Yes	Yes	No	No	Yes	No
NM_144666	DNHD1	38	0.941607	1	18	5.55556	45.5285	Encodes PTM Sites and Other General Protein Features = N; Encodes a Functional Element Predicted by Interpro = Y; Contains Pathogenic or Likely Pathogenic Missense Variants = N	Indeterminate - Probably Dispensable	Yes	Yes	No	Yes	No	No	No
NM_144666	DNHD1	19	1.28478	1	18	5.55556	46.8254	Encodes PTM Sites and Other General Protein Features = N; Encodes a Functional Element Predicted by Interpro = Y; Contains Pathogenic or Likely Pathogenic Missense Variants = N	Indeterminate - Probably Dispensable	Yes	Yes	No	Yes	No	No	No
NM_144666	DNHD1	4	0.642486	2	18	11.1111	50	Encodes PTM Sites and Other General Protein Features = N; Encodes a Functional Element Predicted by Interpro = N; Contains Pathogenic or Likely Pathogenic Missense Variants = Y	Indeterminate - Probably Dispensable	Yes	Yes	No	Yes	No	No	No
NM_144666	DNHD1	31	0.940251	1	18	5.55556	58.7963	Encodes PTM Sites and Other General Protein Features = N; Encodes a Functional Element Predicted by Interpro = Y; Contains Pathogenic or Likely Pathogenic Missense Variants = N	Indeterminate - Probably Dispensable	Yes	Yes	No	Yes	No	No	No
NM_144666	DNHD1	36	1.03986	1	18	5.55556	57.8675	Encodes PTM Sites and Other General Protein Features = N; Encodes a Functional Element Predicted by Interpro = Y; Contains Pathogenic or Likely Pathogenic Missense Variants = N	Indeterminate - Probably Dispensable	Yes	Yes	No	Yes	No	No	No
NM_004408	DNM1	11	4.7191	12	32	37.5	67.8161	Encodes PTM Sites and Other General Protein Features = N; Encodes a Functional Element Predicted by Interpro = Y; Contains Pathogenic or Likely Pathogenic Missense Variants = Y	Indeterminate - Probably Dispensable	No	No	No	No	No	No	No
NM_001005361	DNM2	11	4.36837	34	58	58.6207	59.7701	Encodes PTM Sites and Other General Protein Features = N; Encodes a Functional Element Predicted by Interpro = Y; Contains Pathogenic or Likely Pathogenic Missense Variants = Y	Indeterminate - Probably Dispensable	No	No	No	No	No	No	No
NM_144658	DOCK11	3	2.99343	4	6	66.6667	46.6667	Encodes PTM Sites and Other General Protein Features = N; Encodes a Functional Element Predicted by Interpro = Y; Contains Pathogenic or Likely Pathogenic Missense Variants = N	Indeterminate - Probably Dispensable	No	No	No	No	No	No	No
NM_144658	DOCK11	23	4.25362	5	6	83.3333	42.2222	Encodes PTM Sites and Other General Protein Features = N; Encodes a Functional Element Predicted by Interpro = Y; Contains Pathogenic or Likely Pathogenic Missense Variants = N	Indeterminate - Probably Dispensable	No	No	No	No	No	No	No
NM_144658	DOCK11	2	4.18131	4	6	66.6667	44.4444	Encodes PTM Sites and Other General Protein Features = N; Encodes a Functional Element Predicted by Interpro = Y; Contains Pathogenic or Likely Pathogenic Missense Variants = N	Indeterminate - Probably Dispensable	No	No	No	No	No	No	No
NM_004946	DOCK2	13	5.43183	7	21	33.3333	56.3492	Encodes PTM Sites and Other General Protein Features = N; Encodes a Functional Element Predicted by Interpro = Y; Contains Pathogenic or Likely Pathogenic Missense Variants = N	Indeterminate - Probably Dispensable	No	No	No	No	No	No	No
NM_004947	DOCK3	8	4.85683	3	3	100	50	Encodes PTM Sites and Other General Protein Features = N; Encodes a Functional Element Predicted by Interpro = Y; Contains Pathogenic or Likely Pathogenic Missense Variants = N	Indeterminate - Probably Dispensable	No	No	No	No	No	No	No
NM_004947	DOCK3	14	4.4221	3	3	100	39.6825	Encodes PTM Sites and Other General Protein Features = N; Encodes a Functional Element Predicted by Interpro = Y; Contains Pathogenic or Likely Pathogenic Missense Variants = N	Indeterminate - Probably Dispensable	No	No	Yes	No	No	No	No
NM_001363540	DOCK4	13	4.49421	3	18	16.6667	36.5079	Encodes PTM Sites and Other General Protein Features = N; Encodes a Functional Element Predicted by Interpro = Y; Contains Pathogenic or Likely Pathogenic Missense Variants = N	Indeterminate - Probably Dispensable	Yes	No	Yes	No	Yes	No	No
NM_001363540	DOCK4	19	5.11217	4	18	22.2222	32.1429	Encodes PTM Sites and Other General Protein Features = N; Encodes a Functional Element Predicted by Interpro = Y; Contains Pathogenic or Likely Pathogenic Missense Variants = N	Indeterminate - Probably Dispensable	Yes	No	Yes	No	Yes	No	No
NM_001363540	DOCK4	22	4.74036	4	18	22.2222	45.614	Encodes PTM Sites and Other General Protein Features = N; Encodes a Functional Element Predicted by Interpro = Y; Contains Pathogenic or Likely Pathogenic Missense Variants = N	Indeterminate - Probably Dispensable	Yes	No	No	No	No	No	No
NM_001363540	DOCK4	25	4.27181	4	18	22.2222	50.3704	Encodes PTM Sites and Other General Protein Features = N; Encodes a Functional Element Predicted by Interpro = Y; Contains Pathogenic or Likely Pathogenic Missense Variants = N	Indeterminate - Probably Dispensable	Yes	No	No	No	No	No	No
NM_001363540	DOCK4	26	3.77071	4	18	22.2222	38.3838	Encodes PTM Sites and Other General Protein Features = N; Encodes a Functional Element Predicted by Interpro = Y; Contains Pathogenic or Likely Pathogenic Missense Variants = N	Indeterminate - Probably Dispensable	Yes	No	Yes	No	Yes	No	No
NM_001363540	DOCK4	33	6.52758	5	18	27.7778	40.7407	Encodes PTM Sites and Other General Protein Features = N; Encodes a Functional Element Predicted by Interpro = Y; Contains Pathogenic or Likely Pathogenic Missense Variants = N	Indeterminate - Probably Dispensable	No	No	Yes	No	No	No	No
NM_020812	DOCK6	4	2.65594	2	16	12.5	53.6232	Encodes PTM Sites and Other General Protein Features = N; Encodes a Functional Element Predicted by Interpro = Y; Contains Pathogenic or Likely Pathogenic Missense Variants = N	Indeterminate - Probably Dispensable	Yes	No	No	No	No	No	No
NM_001367561	DOCK7	4	4.07951	19	47	40.4255	36.2319	Encodes PTM Sites and Other General Protein Features = N; Encodes a Functional Element Predicted by Interpro = Y; Contains Pathogenic or Likely Pathogenic Missense Variants = N	Indeterminate - Probably Dispensable	No	No	Yes	No	No	No	No
NM_203447	DOCK8	4	3.93287	7	25	28	52.7778	Encodes PTM Sites and Other General Protein Features = N; Encodes a Functional Element Predicted by Interpro = Y; Contains Pathogenic or Likely Pathogenic Missense Variants = N	Indeterminate - Probably Dispensable	No	No	No	No	No	No	No
NM_001383	DPH1	7	4.34315	4	18	22.2222	55.0725	Encodes PTM Sites and Other General Protein Features = N; Encodes a Functional Element Predicted by Interpro = N; Contains Pathogenic or Likely Pathogenic Missense Variants = Y	Indeterminate - Probably Dispensable	Yes	No	No	No	No	No	No
NM_003859	DPM1	7	5.0714	8	22	36.3636	44.9275	Encodes PTM Sites and Other General Protein Features = N; Encodes a Functional Element Predicted by Interpro = Y; Contains Pathogenic or Likely Pathogenic Missense Variants = N	Indeterminate - Probably Dispensable	No	No	No	No	No	No	No
NM_139159	DPP9	8	4.52492	NA	NA	NA	57.8947	Encodes PTM Sites and Other General Protein Features = N; Encodes a Functional Element Predicted by Interpro = Y; Contains Pathogenic or Likely Pathogenic Missense Variants = N	Indeterminate - Probably Dispensable	No	No	No	No	No	No	No
NM_139159	DPP9	9	4.16998	NA	NA	NA	56.5891	Encodes PTM Sites and Other General Protein Features = N; Encodes a Functional Element Predicted by Interpro = Y; Contains Pathogenic or Likely Pathogenic Missense Variants = N	Indeterminate - Probably Dispensable	No	No	No	No	No	No	No
NM_139159	DPP9	18	4.95897	12	34	35.2941	57.1429	Encodes PTM Sites and Other General Protein Features = N; Encodes a Functional Element Predicted by Interpro = Y; Contains Pathogenic or Likely Pathogenic Missense Variants = N	Indeterminate - Probably Dispensable	No	No	No	No	No	No	No
NM_139159	DPP9	15	4.36946	NA	NA	NA	62.0915	Encodes PTM Sites and Other General Protein Features = N; Encodes a Functional Element Predicted by Interpro = Y; Contains Pathogenic or Likely Pathogenic Missense Variants = N	Indeterminate - Probably Dispensable	No	No	No	No	No	No	No
NM_139159	DPP9	19	5.17961	13	34	38.2353	61.4379	Encodes PTM Sites and Other General Protein Features = Y; Encodes a Functional Element Predicted by Interpro = Y; Contains Pathogenic or Likely Pathogenic Missense Variants = N	Indeterminate - Probably Dispensable	No	No	No	No	No	No	No
NM_139159	DPP9	6	4.19012	NA	NA	NA	64.3678	Encodes PTM Sites and Other General Protein Features = N; Encodes a Functional Element Predicted by Interpro = Y; Contains Pathogenic or Likely Pathogenic Missense Variants = Y	Indeterminate - Probably Dispensable	No	No	No	No	No	No	No
NM_000110	DPYD	15	4.02787	10	15	66.6667	39.1304	Encodes PTM Sites and Other General Protein Features = N; Encodes a Functional Element Predicted by Interpro = Y; Contains Pathogenic or Likely Pathogenic Missense Variants = N	Indeterminate - Probably Dispensable	No	No	Yes	No	No	No	No
NM_000110	DPYD	16	5.29389	11	15	73.3333	52.381	Encodes PTM Sites and Other General Protein Features = Y; Encodes a Functional Element Predicted by Interpro = Y; Contains Pathogenic or Likely Pathogenic Missense Variants = N	Indeterminate - Probably Dispensable	No	No	No	No	No	No	No
NM_000110	DPYD	9	3.71041	11	15	73.3333	47.2222	Encodes PTM Sites and Other General Protein Features = N; Encodes a Functional Element Predicted by Interpro = Y; Contains Pathogenic or Likely Pathogenic Missense Variants = N	Indeterminate - Probably Dispensable	No	No	No	No	No	No	No
NM_000110	DPYD	18	4.55727	10	15	66.6667	51.6667	Encodes PTM Sites and Other General Protein Features = Y; Encodes a Functional Element Predicted by Interpro = Y; Contains Pathogenic or Likely Pathogenic Missense Variants = N	Indeterminate - Probably Dispensable	No	No	No	No	No	No	No
NM_000110	DPYD	5	5.42431	12	15	80	41.358	Encodes PTM Sites and Other General Protein Features = Y; Encodes a Functional Element Predicted by Interpro = Y; Contains Pathogenic or Likely Pathogenic Missense Variants = N	Indeterminate - Probably Dispensable	No	No	No	No	No	No	No
NM_000110	DPYD	14	5.05282	11	15	73.3333	47.8788	Encodes PTM Sites and Other General Protein Features = Y; Encodes a Functional Element Predicted by Interpro = Y; Contains Pathogenic or Likely Pathogenic Missense Variants = N	Indeterminate - Probably Dispensable	No	No	No	No	No	No	No
NM_000110	DPYD	20	3.88736	11	15	73.3333	46.6667	Encodes PTM Sites and Other General Protein Features = Y; Encodes a Functional Element Predicted by Interpro = Y; Contains Pathogenic or Likely Pathogenic Missense Variants = N	Indeterminate - Probably Dispensable	No	No	No	No	No	No	No
NM_000110	DPYD	13	4.38041	10	15	66.6667	44.4444	Encodes PTM Sites and Other General Protein Features = Y; Encodes a Functional Element Predicted by Interpro = Y; Contains Pathogenic or Likely Pathogenic Missense Variants = N	Indeterminate - Probably Dispensable	No	No	No	No	No	No	No
NM_001197293	DPYSL2	7	5.22309	3	8	37.5	65.2174	Encodes PTM Sites and Other General Protein Features = N; Encodes a Functional Element Predicted by Interpro = Y; Contains Pathogenic or Likely Pathogenic Missense Variants = N	Indeterminate - Probably Dispensable	No	No	No	No	No	No	No
NM_001197293	DPYSL2	6	5.10084	3	8	37.5	48.1481	Encodes PTM Sites and Other General Protein Features = N; Encodes a Functional Element Predicted by Interpro = Y; Contains Pathogenic or Likely Pathogenic Missense Variants = N	Indeterminate - Probably Dispensable	No	No	No	No	No	No	No
NM_001197293	DPYSL2	4	5.08167	3	8	37.5	56.3636	Encodes PTM Sites and Other General Protein Features = N; Encodes a Functional Element Predicted by Interpro = Y; Contains Pathogenic or Likely Pathogenic Missense Variants = N	Indeterminate - Probably Dispensable	No	No	No	No	No	No	No
NM_020134	DPYSL5	6	4.425	5	9	55.5556	48.8889	Encodes PTM Sites and Other General Protein Features = N; Encodes a Functional Element Predicted by Interpro = Y; Contains Pathogenic or Likely Pathogenic Missense Variants = N	Indeterminate - Probably Dispensable	No	No	No	No	No	No	No
NM_020134	DPYSL5	5	4.36037	5	9	55.5556	57.971	Encodes PTM Sites and Other General Protein Features = N; Encodes a Functional Element Predicted by Interpro = Y; Contains Pathogenic or Likely Pathogenic Missense Variants = N	Indeterminate - Probably Dispensable	No	No	No	No	No	No	No
NM_020134	DPYSL5	3	3.88541	8	9	88.8889	62.8931	Encodes PTM Sites and Other General Protein Features = N; Encodes a Functional Element Predicted by Interpro = Y; Contains Pathogenic or Likely Pathogenic Missense Variants = N	Indeterminate - Probably Dispensable	No	No	No	No	No	No	No
NM_145038	DRC1	15	1.38334	3	10	30	59.0278	Encodes PTM Sites and Other General Protein Features = N; Encodes a Functional Element Predicted by Interpro = Y; Contains Pathogenic or Likely Pathogenic Missense Variants = N	Indeterminate - Probably Dispensable	No	Yes	No	No	No	No	No
NM_001939	DRP2	12	5.51482	NA	NA	NA	49.3333	Encodes PTM Sites and Other General Protein Features = N; Encodes a Functional Element Predicted by Interpro = Y; Contains Pathogenic or Likely Pathogenic Missense Variants = N	Indeterminate - Probably Dispensable	No	No	No	No	No	No	No
NM_001942	DSG1	2	1.70457	1	2	50	44.4444	Encodes PTM Sites and Other General Protein Features = Y; Encodes a Functional Element Predicted by Interpro = N; Contains Pathogenic or Likely Pathogenic Missense Variants = N	Indeterminate - Probably Dispensable	No	Yes	No	No	No	No	No
NM_001943	DSG2	2	2.37371	4	30	13.3333	41.6667	Encodes PTM Sites and Other General Protein Features = Y; Encodes a Functional Element Predicted by Interpro = N; Contains Pathogenic or Likely Pathogenic Missense Variants = N	Indeterminate - Probably Dispensable	Yes	Yes	No	Yes	No	No	No
NM_001944	DSG3	2	1.49746	1	2	50	41.6667	Encodes PTM Sites and Other General Protein Features = Y; Encodes a Functional Element Predicted by Interpro = N; Contains Pathogenic or Likely Pathogenic Missense Variants = N	Indeterminate - Probably Dispensable	No	Yes	No	No	No	No	No
NM_177986	DSG4	2	2.08074	2	2	100	36.1111	Encodes PTM Sites and Other General Protein Features = Y; Encodes a Functional Element Predicted by Interpro = N; Contains Pathogenic or Likely Pathogenic Missense Variants = N	Indeterminate - Probably Dispensable	No	Yes	Yes	No	No	Yes	No
NM_014208	DSPP	3	0.871651	1	1	100	41.6667	Encodes PTM Sites and Other General Protein Features = Y; Encodes a Functional Element Predicted by Interpro = N; Contains Pathogenic or Likely Pathogenic Missense Variants = Y	Indeterminate - Probably Dispensable	No	Yes	No	No	No	No	No
NM_001374736	DST	13	4.88387	8	41	19.5122	38.3333	Encodes PTM Sites and Other General Protein Features = N; Encodes a Functional Element Predicted by Interpro = Y; Contains Pathogenic or Likely Pathogenic Missense Variants = N	Indeterminate - Probably Dispensable	Yes	No	Yes	No	Yes	No	No
NM_001374736	DST	24	4.31242	12	41	29.2683	38.8889	Encodes PTM Sites and Other General Protein Features = N; Encodes a Functional Element Predicted by Interpro = Y; Contains Pathogenic or Likely Pathogenic Missense Variants = N	Indeterminate - Probably Dispensable	No	No	Yes	No	No	No	No
NM_001025248	DUT	4	4.57023	10	13	76.9231	48.8889	Encodes PTM Sites and Other General Protein Features = Y; Encodes a Functional Element Predicted by Interpro = Y; Contains Pathogenic or Likely Pathogenic Missense Variants = N	Indeterminate - Probably Dispensable	No	No	No	No	No	No	No
NM_001025248	DUT	5	4.48524	10	13	76.9231	33.3333	Encodes PTM Sites and Other General Protein Features = Y; Encodes a Functional Element Predicted by Interpro = Y; Contains Pathogenic or Likely Pathogenic Missense Variants = N	Indeterminate - Probably Dispensable	No	No	Yes	No	No	No	No
NM_001353214	DYM	16	5.73562	11	28	39.2857	39.3443	Encodes PTM Sites and Other General Protein Features = N; Encodes a Functional Element Predicted by Interpro = N; Contains Pathogenic or Likely Pathogenic Missense Variants = Y	Indeterminate - Probably Dispensable	No	No	Yes	No	No	No	No
NM_001376	DYNC1H1	61	5.36219	16	65	24.6154	48.1481	Encodes PTM Sites and Other General Protein Features = N; Encodes a Functional Element Predicted by Interpro = N; Contains Pathogenic or Likely Pathogenic Missense Variants = Y	Indeterminate - Probably Dispensable	Yes	No	No	No	No	No	No
NM_001376	DYNC1H1	37	4.83221	27	65	41.5385	50.3546	Encodes PTM Sites and Other General Protein Features = N; Encodes a Functional Element Predicted by Interpro = Y; Contains Pathogenic or Likely Pathogenic Missense Variants = N	Indeterminate - Probably Dispensable	No	No	No	No	No	No	No
NM_001377	DYNC2H1	85	3.46952	5	12	41.6667	54.4444	Encodes PTM Sites and Other General Protein Features = N; Encodes a Functional Element Predicted by Interpro = Y; Contains Pathogenic or Likely Pathogenic Missense Variants = N	Indeterminate - Probably Dispensable	No	No	No	No	No	No	No
NM_001377	DYNC2H1	82	4.52188	3	12	25	47.619	Encodes PTM Sites and Other General Protein Features = N; Encodes a Functional Element Predicted by Interpro = Y; Contains Pathogenic or Likely Pathogenic Missense Variants = N	Indeterminate - Probably Dispensable	Yes	No	No	No	No	No	No
NM_001377	DYNC2H1	83	4.85432	4	12	33.3333	39.3162	Encodes PTM Sites and Other General Protein Features = N; Encodes a Functional Element Predicted by Interpro = Y; Contains Pathogenic or Likely Pathogenic Missense Variants = N	Indeterminate - Probably Dispensable	No	No	Yes	No	No	No	No
NM_001377	DYNC2H1	88	4.20914	5	12	41.6667	42.735	Encodes PTM Sites and Other General Protein Features = N; Encodes a Functional Element Predicted by Interpro = Y; Contains Pathogenic or Likely Pathogenic Missense Variants = N	Indeterminate - Probably Dispensable	No	No	No	No	No	No	No
NM_001377	DYNC2H1	47	3.82939	2	12	16.6667	37.5	Encodes PTM Sites and Other General Protein Features = N; Encodes a Functional Element Predicted by Interpro = N; Contains Pathogenic or Likely Pathogenic Missense Variants = Y	Indeterminate - Probably Dispensable	Yes	No	Yes	No	Yes	No	No
NM_001377	DYNC2H1	84	4.16356	3	12	25	37.619	Encodes PTM Sites and Other General Protein Features = N; Encodes a Functional Element Predicted by Interpro = Y; Contains Pathogenic or Likely Pathogenic Missense Variants = N	Indeterminate - Probably Dispensable	Yes	No	Yes	No	Yes	No	No
NM_001375380	EBF3	12	5.54303	5	7	71.4286	57.5758	Encodes PTM Sites and Other General Protein Features = N; Encodes a Functional Element Predicted by Interpro = Y; Contains Pathogenic or Likely Pathogenic Missense Variants = Y	Indeterminate - Probably Dispensable	No	No	No	No	No	No	No
NM_025191	EDEM3	11	5.67167	14	24	58.3333	33.3333	Encodes PTM Sites and Other General Protein Features = Y; Encodes a Functional Element Predicted by Interpro = N; Contains Pathogenic or Likely Pathogenic Missense Variants = N	Indeterminate - Probably Dispensable	No	No	Yes	No	No	No	No
NM_025191	EDEM3	12	5.90272	14	24	58.3333	38.0952	Encodes PTM Sites and Other General Protein Features = N; Encodes a Functional Element Predicted by Interpro = N; Contains Pathogenic or Likely Pathogenic Missense Variants = Y	Indeterminate - Probably Dispensable	No	No	Yes	No	No	No	No
NM_001961	EEF2	11	5.75795	19	27	70.3704	62.963	Encodes PTM Sites and Other General Protein Features = N; Encodes a Functional Element Predicted by Interpro = Y; Contains Pathogenic or Likely Pathogenic Missense Variants = N	Indeterminate - Probably Dispensable	No	No	No	No	No	No	No
NM_001961	EEF2	13	4.57619	20	27	74.0741	66.1202	Encodes PTM Sites and Other General Protein Features = N; Encodes a Functional Element Predicted by Interpro = Y; Contains Pathogenic or Likely Pathogenic Missense Variants = N	Indeterminate - Probably Dispensable	No	No	No	No	No	No	No
NM_024580	EFL1	16	4.52433	NA	NA	NA	45.4545	Encodes PTM Sites and Other General Protein Features = N; Encodes a Functional Element Predicted by Interpro = Y; Contains Pathogenic or Likely Pathogenic Missense Variants = N	Indeterminate - Probably Dispensable	No	No	No	No	No	No	No
NM_004247	EFTUD2	21	5.91091	21	42	50	50.5747	Encodes PTM Sites and Other General Protein Features = N; Encodes a Functional Element Predicted by Interpro = Y; Contains Pathogenic or Likely Pathogenic Missense Variants = N	Indeterminate - Probably Dispensable	No	No	No	No	No	No	No
NM_004247	EFTUD2	19	5.93914	19	42	45.2381	52.9412	Encodes PTM Sites and Other General Protein Features = N; Encodes a Functional Element Predicted by Interpro = Y; Contains Pathogenic or Likely Pathogenic Missense Variants = Y	Indeterminate - Probably Dispensable	No	No	No	No	No	No	No
NM_004247	EFTUD2	27	5.52472	20	42	47.619	58.3333	Encodes PTM Sites and Other General Protein Features = N; Encodes a Functional Element Predicted by Interpro = Y; Contains Pathogenic or Likely Pathogenic Missense Variants = Y	Indeterminate - Probably Dispensable	No	No	No	No	No	No	No
NM_004247	EFTUD2	18	5.96784	16	42	38.0952	51.0638	Encodes PTM Sites and Other General Protein Features = N; Encodes a Functional Element Predicted by Interpro = Y; Contains Pathogenic or Likely Pathogenic Missense Variants = N	Indeterminate - Probably Dispensable	No	No	No	No	No	No	No
NM_024757	EHMT1	11	4.61841	14	61	22.9508	62.5	Encodes PTM Sites and Other General Protein Features = Y; Encodes a Functional Element Predicted by Interpro = Y; Contains Pathogenic or Likely Pathogenic Missense Variants = N	Indeterminate - Probably Dispensable	Yes	No	No	No	No	No	No
NM_001013703	EIF2AK4	37	2.87782	13	22	59.0909	31.1111	Encodes PTM Sites and Other General Protein Features = N; Encodes a Functional Element Predicted by Interpro = Y; Contains Pathogenic or Likely Pathogenic Missense Variants = N	Indeterminate - Probably Dispensable	No	No	Yes	No	No	No	No
NM_001013703	EIF2AK4	36	3.22175	10	22	45.4545	42.029	Encodes PTM Sites and Other General Protein Features = N; Encodes a Functional Element Predicted by Interpro = Y; Contains Pathogenic or Likely Pathogenic Missense Variants = N	Indeterminate - Probably Dispensable	No	No	No	No	No	No	No
NM_001414	EIF2B1	6	4.42174	5	11	45.4545	55.0725	Encodes PTM Sites and Other General Protein Features = N; Encodes a Functional Element Predicted by Interpro = N; Contains Pathogenic or Likely Pathogenic Missense Variants = Y	Indeterminate - Probably Dispensable	No	No	No	No	No	No	No
NM_014239	EIF2B2	5	5.02976	4	12	33.3333	42.7083	Encodes PTM Sites and Other General Protein Features = N; Encodes a Functional Element Predicted by Interpro = N; Contains Pathogenic or Likely Pathogenic Missense Variants = Y	Indeterminate - Probably Dispensable	No	No	No	No	No	No	No
NM_020365	EIF2B3	9	2.42705	11	19	57.8947	52.5641	Encodes PTM Sites and Other General Protein Features = N; Encodes a Functional Element Predicted by Interpro = N; Contains Pathogenic or Likely Pathogenic Missense Variants = Y	Indeterminate - Probably Dispensable	No	Yes	No	No	No	No	No
NM_003907	EIF2B5	6	5.06955	17	44	38.6364	44.8718	Encodes PTM Sites and Other General Protein Features = N; Encodes a Functional Element Predicted by Interpro = Y; Contains Pathogenic or Likely Pathogenic Missense Variants = Y	Indeterminate - Probably Dispensable	No	No	No	No	No	No	No
NM_003907	EIF2B5	5	4.78544	24	44	54.5455	45.679	Encodes PTM Sites and Other General Protein Features = N; Encodes a Functional Element Predicted by Interpro = Y; Contains Pathogenic or Likely Pathogenic Missense Variants = Y	Indeterminate - Probably Dispensable	No	No	No	No	No	No	No
NM_018127	ELAC2	18	2.72532	23	41	56.0976	56.4103	Encodes PTM Sites and Other General Protein Features = N; Encodes a Functional Element Predicted by Interpro = Y; Contains Pathogenic or Likely Pathogenic Missense Variants = N	Indeterminate - Probably Dispensable	No	No	No	No	No	No	No
NM_018127	ELAC2	2	4.55204	23	41	56.0976	49.0196	Encodes PTM Sites and Other General Protein Features = N; Encodes a Functional Element Predicted by Interpro = Y; Contains Pathogenic or Likely Pathogenic Missense Variants = N	Indeterminate - Probably Dispensable	No	No	No	No	No	No	No
NM_018127	ELAC2	12	2.84873	22	41	53.6585	59.375	Encodes PTM Sites and Other General Protein Features = N; Encodes a Functional Element Predicted by Interpro = N; Contains Pathogenic or Likely Pathogenic Missense Variants = Y	Indeterminate - Probably Dispensable	No	No	No	No	No	No	No
NM_133171	ELMO2	11	5.24462	25	37	67.5676	41.1765	Encodes PTM Sites and Other General Protein Features = N; Encodes a Functional Element Predicted by Interpro = Y; Contains Pathogenic or Likely Pathogenic Missense Variants = N	Indeterminate - Probably Dispensable	No	No	No	No	No	No	No
NM_133171	ELMO2	12	5.43193	25	37	67.5676	48.7805	Encodes PTM Sites and Other General Protein Features = N; Encodes a Functional Element Predicted by Interpro = Y; Contains Pathogenic or Likely Pathogenic Missense Variants = N	Indeterminate - Probably Dispensable	No	No	No	No	No	No	No
NM_000501	ELN	12	3.09394	164	179	91.6201	63.8889	Encodes PTM Sites and Other General Protein Features = N; Encodes a Functional Element Predicted by Interpro = N; Contains Pathogenic or Likely Pathogenic Missense Variants = Y	Indeterminate - Probably Dispensable	No	No	No	No	No	No	No
NM_031889	ENAM	3	1.43759	1	2	50	42.029	Encodes PTM Sites and Other General Protein Features = Y; Encodes a Functional Element Predicted by Interpro = N; Contains Pathogenic or Likely Pathogenic Missense Variants = Y	Indeterminate - Probably Dispensable	No	Yes	No	No	No	No	No
NM_053013	ENO3	3	4.67359	38	48	79.1667	59.375	Encodes PTM Sites and Other General Protein Features = N; Encodes a Functional Element Predicted by Interpro = Y; Contains Pathogenic or Likely Pathogenic Missense Variants = N	Indeterminate - Probably Dispensable	No	No	No	No	No	No	No
NM_001278689	EOGT	14	4.27731	4	10	40	42.029	Encodes PTM Sites and Other General Protein Features = N; Encodes a Functional Element Predicted by Interpro = Y; Contains Pathogenic or Likely Pathogenic Missense Variants = Y	Indeterminate - Probably Dispensable	No	No	No	No	No	No	No
NM_001278689	EOGT	13	4.13817	3	10	30	42.5287	Encodes PTM Sites and Other General Protein Features = Y; Encodes a Functional Element Predicted by Interpro = Y; Contains Pathogenic or Likely Pathogenic Missense Variants = N	Indeterminate - Probably Dispensable	No	No	No	No	No	No	No
NM_001278689	EOGT	8	3.62079	5	10	50	46.6667	Encodes PTM Sites and Other General Protein Features = N; Encodes a Functional Element Predicted by Interpro = N; Contains Pathogenic or Likely Pathogenic Missense Variants = Y	Indeterminate - Probably Dispensable	No	No	No	No	No	No	No
NM_001278689	EOGT	16	4.96872	4	10	40	41.6667	Encodes PTM Sites and Other General Protein Features = N; Encodes a Functional Element Predicted by Interpro = Y; Contains Pathogenic or Likely Pathogenic Missense Variants = N	Indeterminate - Probably Dispensable	No	No	No	No	No	No	No
NM_001429	EP300	21	5.02282	6	18	33.3333	29.8246	Encodes PTM Sites and Other General Protein Features = N; Encodes a Functional Element Predicted by Interpro = Y; Contains Pathogenic or Likely Pathogenic Missense Variants = N	Indeterminate - Probably Dispensable	No	No	Yes	No	No	No	No
NM_001429	EP300	22	5.46691	6	18	33.3333	47.4359	Encodes PTM Sites and Other General Protein Features = N; Encodes a Functional Element Predicted by Interpro = N; Contains Pathogenic or Likely Pathogenic Missense Variants = Y	Indeterminate - Probably Dispensable	No	No	No	No	No	No	No
NM_001429	EP300	20	6.32214	4	18	22.2222	48.1481	Encodes PTM Sites and Other General Protein Features = N; Encodes a Functional Element Predicted by Interpro = Y; Contains Pathogenic or Likely Pathogenic Missense Variants = Y	Indeterminate - Probably Dispensable	Yes	No	No	No	No	No	No
NM_020964	EPG5	14	3.96488	NA	NA	NA	40	Encodes PTM Sites and Other General Protein Features = N; Encodes a Functional Element Predicted by Interpro = N; Contains Pathogenic or Likely Pathogenic Missense Variants = Y	Indeterminate - Probably Dispensable	No	No	Yes	No	No	No	No
NM_000124	ERCC6	12	4.88567	4	23	17.3913	38.5417	Encodes PTM Sites and Other General Protein Features = N; Encodes a Functional Element Predicted by Interpro = Y; Contains Pathogenic or Likely Pathogenic Missense Variants = N	Indeterminate - Probably Dispensable	Yes	No	Yes	No	Yes	No	No
NM_000124	ERCC6	11	5.29228	4	23	17.3913	40.1709	Encodes PTM Sites and Other General Protein Features = N; Encodes a Functional Element Predicted by Interpro = Y; Contains Pathogenic or Likely Pathogenic Missense Variants = Y	Indeterminate - Probably Dispensable	Yes	No	Yes	No	Yes	No	No
NM_020207	ERCC6L2	8	2.75708	18	30	60	43.8596	Encodes PTM Sites and Other General Protein Features = N; Encodes a Functional Element Predicted by Interpro = Y; Contains Pathogenic or Likely Pathogenic Missense Variants = N	Indeterminate - Probably Dispensable	No	No	No	No	No	No	No
NM_020207	ERCC6L2	9	4.40027	18	30	60	36.6667	Encodes PTM Sites and Other General Protein Features = N; Encodes a Functional Element Predicted by Interpro = Y; Contains Pathogenic or Likely Pathogenic Missense Variants = N	Indeterminate - Probably Dispensable	No	No	Yes	No	No	No	No
NM_020207	ERCC6L2	7	3.74627	18	30	60	38.2979	Encodes PTM Sites and Other General Protein Features = N; Encodes a Functional Element Predicted by Interpro = Y; Contains Pathogenic or Likely Pathogenic Missense Variants = N	Indeterminate - Probably Dispensable	No	No	Yes	No	No	No	No
NM_001985	ETFB	4	2.04984	11	16	68.75	52.381	Encodes PTM Sites and Other General Protein Features = Y; Encodes a Functional Element Predicted by Interpro = Y; Contains Pathogenic or Likely Pathogenic Missense Variants = N	Indeterminate - Probably Dispensable	No	Yes	No	No	No	No	No
NM_004453	ETFDH	2	2.86862	20	53	37.7358	37.5887	Encodes PTM Sites and Other General Protein Features = Y; Encodes a Functional Element Predicted by Interpro = N; Contains Pathogenic or Likely Pathogenic Missense Variants = Y	Indeterminate - Probably Dispensable	No	No	Yes	No	No	No	No
NM_004453	ETFDH	8	5.14304	19	53	35.8491	43.9716	Encodes PTM Sites and Other General Protein Features = Y; Encodes a Functional Element Predicted by Interpro = Y; Contains Pathogenic or Likely Pathogenic Missense Variants = Y	Indeterminate - Probably Dispensable	No	No	No	No	No	No	No
NM_004453	ETFDH	7	5.09591	22	53	41.5094	41.4966	Encodes PTM Sites and Other General Protein Features = N; Encodes a Functional Element Predicted by Interpro = Y; Contains Pathogenic or Likely Pathogenic Missense Variants = Y	Indeterminate - Probably Dispensable	No	No	No	No	No	No	No
NM_004453	ETFDH	11	4.89497	18	53	33.9623	40.9836	Encodes PTM Sites and Other General Protein Features = N; Encodes a Functional Element Predicted by Interpro = N; Contains Pathogenic or Likely Pathogenic Missense Variants = Y	Indeterminate - Probably Dispensable	No	No	Yes	No	No	No	No
NM_018303	EXOC2	19	2.86803	23	26	88.4615	43.3333	Encodes PTM Sites and Other General Protein Features = N; Encodes a Functional Element Predicted by Interpro = Y; Contains Pathogenic or Likely Pathogenic Missense Variants = N	Indeterminate - Probably Dispensable	No	No	No	No	No	No	No
NM_018303	EXOC2	14	3.853	24	26	92.3077	36.3636	Encodes PTM Sites and Other General Protein Features = N; Encodes a Functional Element Predicted by Interpro = Y; Contains Pathogenic or Likely Pathogenic Missense Variants = N	Indeterminate - Probably Dispensable	No	No	Yes	No	No	No	No
NM_018303	EXOC2	18	3.86471	20	26	76.9231	55.5556	Encodes PTM Sites and Other General Protein Features = N; Encodes a Functional Element Predicted by Interpro = Y; Contains Pathogenic or Likely Pathogenic Missense Variants = N	Indeterminate - Probably Dispensable	No	No	No	No	No	No	No
NM_018303	EXOC2	5	4.45289	19	26	73.0769	37.7193	Encodes PTM Sites and Other General Protein Features = N; Encodes a Functional Element Predicted by Interpro = Y; Contains Pathogenic or Likely Pathogenic Missense Variants = N	Indeterminate - Probably Dispensable	No	No	Yes	No	No	No	No
NM_018303	EXOC2	22	4.18111	23	26	88.4615	39.3162	Encodes PTM Sites and Other General Protein Features = N; Encodes a Functional Element Predicted by Interpro = Y; Contains Pathogenic or Likely Pathogenic Missense Variants = N	Indeterminate - Probably Dispensable	No	No	Yes	No	No	No	No
NM_018303	EXOC2	25	4.58548	24	26	92.3077	45.5285	Encodes PTM Sites and Other General Protein Features = N; Encodes a Functional Element Predicted by Interpro = Y; Contains Pathogenic or Likely Pathogenic Missense Variants = N	Indeterminate - Probably Dispensable	No	No	No	No	No	No	No
NM_001382422	EXOC3L2	5	1.34797	3	3	100	67.6471	Encodes PTM Sites and Other General Protein Features = N; Encodes a Functional Element Predicted by Interpro = N; Contains Pathogenic or Likely Pathogenic Missense Variants = Y	Indeterminate - Probably Dispensable	No	Yes	No	No	No	No	No
NM_015189	EXOC6B	17	4.88042	17	23	73.913	37.037	Encodes PTM Sites and Other General Protein Features = N; Encodes a Functional Element Predicted by Interpro = Y; Contains Pathogenic or Likely Pathogenic Missense Variants = N	Indeterminate - Probably Dispensable	No	No	Yes	No	No	No	No
NM_015189	EXOC6B	18	4.58393	16	23	69.5652	45	Encodes PTM Sites and Other General Protein Features = N; Encodes a Functional Element Predicted by Interpro = Y; Contains Pathogenic or Likely Pathogenic Missense Variants = N	Indeterminate - Probably Dispensable	No	No	No	No	No	No	No
NM_001013839	EXOC7	17	5.28649	18	31	58.0645	52.381	Encodes PTM Sites and Other General Protein Features = N; Encodes a Functional Element Predicted by Interpro = Y; Contains Pathogenic or Likely Pathogenic Missense Variants = N	Indeterminate - Probably Dispensable	No	No	No	No	No	No	No
NM_001013839	EXOC7	11	5.68529	15	31	48.3871	55.5556	Encodes PTM Sites and Other General Protein Features = N; Encodes a Functional Element Predicted by Interpro = Y; Contains Pathogenic or Likely Pathogenic Missense Variants = N	Indeterminate - Probably Dispensable	No	No	No	No	No	No	No
NM_001013839	EXOC7	13	4.58435	16	31	51.6129	54.5455	Encodes PTM Sites and Other General Protein Features = N; Encodes a Functional Element Predicted by Interpro = Y; Contains Pathogenic or Likely Pathogenic Missense Variants = N	Indeterminate - Probably Dispensable	No	No	No	No	No	No	No
NM_001013839	EXOC7	15	4.79379	19	31	61.2903	58.3333	Encodes PTM Sites and Other General Protein Features = N; Encodes a Functional Element Predicted by Interpro = Y; Contains Pathogenic or Likely Pathogenic Missense Variants = N	Indeterminate - Probably Dispensable	No	No	No	No	No	No	No
NM_001013839	EXOC7	10	5.45158	19	31	61.2903	57.5758	Encodes PTM Sites and Other General Protein Features = N; Encodes a Functional Element Predicted by Interpro = Y; Contains Pathogenic or Likely Pathogenic Missense Variants = N	Indeterminate - Probably Dispensable	No	No	No	No	No	No	No
NM_000503	EYA1	11	6.06381	20	31	64.5161	47.619	Encodes PTM Sites and Other General Protein Features = Y; Encodes a Functional Element Predicted by Interpro = Y; Contains Pathogenic or Likely Pathogenic Missense Variants = Y	Indeterminate - Probably Dispensable	No	No	No	No	No	No	No
NM_000503	EYA1	12	6.0863	17	31	54.8387	37.7778	Encodes PTM Sites and Other General Protein Features = N; Encodes a Functional Element Predicted by Interpro = Y; Contains Pathogenic or Likely Pathogenic Missense Variants = Y	Indeterminate - Probably Dispensable	No	No	Yes	No	No	No	No
NM_004100	EYA4	13	5.99169	23	42	54.7619	45.2381	Encodes PTM Sites and Other General Protein Features = Y; Encodes a Functional Element Predicted by Interpro = Y; Contains Pathogenic or Likely Pathogenic Missense Variants = N	Indeterminate - Probably Dispensable	No	No	No	No	No	No	No
NM_004100	EYA4	14	5.03761	23	42	54.7619	38.8889	Encodes PTM Sites and Other General Protein Features = N; Encodes a Functional Element Predicted by Interpro = Y; Contains Pathogenic or Likely Pathogenic Missense Variants = N	Indeterminate - Probably Dispensable	No	No	Yes	No	No	No	No
NM_000129	F13A1	6	3.13029	4	9	44.4444	50.9259	Encodes PTM Sites and Other General Protein Features = N; Encodes a Functional Element Predicted by Interpro = N; Contains Pathogenic or Likely Pathogenic Missense Variants = Y	Indeterminate - Probably Dispensable	No	No	No	No	No	No	No
NM_000129	F13A1	3	2.71368	5	9	55.5556	47.0899	Encodes PTM Sites and Other General Protein Features = N; Encodes a Functional Element Predicted by Interpro = Y; Contains Pathogenic or Likely Pathogenic Missense Variants = Y	Indeterminate - Probably Dispensable	No	No	No	No	No	No	No
NM_000506	F2	8	1.05154	23	36	63.8889	60.4651	Encodes PTM Sites and Other General Protein Features = Y; Encodes a Functional Element Predicted by Interpro = Y; Contains Pathogenic or Likely Pathogenic Missense Variants = Y	Indeterminate - Probably Dispensable	No	Yes	No	No	No	No	No
NM_174912	FAAH2	5	3.31486	8	13	61.5385	50.8333	Encodes PTM Sites and Other General Protein Features = Y; Encodes a Functional Element Predicted by Interpro = Y; Contains Pathogenic or Likely Pathogenic Missense Variants = N	Indeterminate - Probably Dispensable	No	No	No	No	No	No	No
NM_174912	FAAH2	8	0.600681	7	13	53.8462	40.8333	Encodes PTM Sites and Other General Protein Features = N; Encodes a Functional Element Predicted by Interpro = Y; Contains Pathogenic or Likely Pathogenic Missense Variants = N	Indeterminate - Probably Dispensable	No	Yes	Yes	No	No	Yes	No
NM_000137	FAH	12	4.73628	17	34	50	63.7255	Encodes PTM Sites and Other General Protein Features = Y; Encodes a Functional Element Predicted by Interpro = Y; Contains Pathogenic or Likely Pathogenic Missense Variants = Y	Indeterminate - Probably Dispensable	No	No	No	No	No	No	No
NM_000137	FAH	2	3.7939	22	34	64.7059	53.1532	Encodes PTM Sites and Other General Protein Features = N; Encodes a Functional Element Predicted by Interpro = Y; Contains Pathogenic or Likely Pathogenic Missense Variants = Y	Indeterminate - Probably Dispensable	No	No	No	No	No	No	No
NM_173348	FAM149B1	5	1.86091	8	14	57.1429	39.3162	Encodes PTM Sites and Other General Protein Features = N; Encodes a Functional Element Predicted by Interpro = Y; Contains Pathogenic or Likely Pathogenic Missense Variants = N	Indeterminate - Probably Dispensable	No	Yes	Yes	No	No	Yes	No
NM_017565	FAM20A	10	4.34208	8	13	61.5385	55	Encodes PTM Sites and Other General Protein Features = N; Encodes a Functional Element Predicted by Interpro = Y; Contains Pathogenic or Likely Pathogenic Missense Variants = N	Indeterminate - Probably Dispensable	No	No	No	No	No	No	No
NM_017565	FAM20A	5	4.68191	5	13	38.4615	48.3871	Encodes PTM Sites and Other General Protein Features = N; Encodes a Functional Element Predicted by Interpro = N; Contains Pathogenic or Likely Pathogenic Missense Variants = Y	Indeterminate - Probably Dispensable	No	No	No	No	No	No	No
NM_001039999	FAM83G	3	4.56479	3	6	50	55.3571	Encodes PTM Sites and Other General Protein Features = N; Encodes a Functional Element Predicted by Interpro = Y; Contains Pathogenic or Likely Pathogenic Missense Variants = N	Indeterminate - Probably Dispensable	No	No	No	No	No	No	No
NM_014967	FAN1	6	2.50802	22	48	45.8333	50	Encodes PTM Sites and Other General Protein Features = N; Encodes a Functional Element Predicted by Interpro = Y; Contains Pathogenic or Likely Pathogenic Missense Variants = N	Indeterminate - Probably Dispensable	No	No	No	No	No	No	No
NM_014967	FAN1	3	3.51002	29	48	60.4167	37.5887	Encodes PTM Sites and Other General Protein Features = N; Encodes a Functional Element Predicted by Interpro = Y; Contains Pathogenic or Likely Pathogenic Missense Variants = N	Indeterminate - Probably Dispensable	No	No	Yes	No	No	No	No
NM_014967	FAN1	9	2.69451	22	48	45.8333	55.1515	Encodes PTM Sites and Other General Protein Features = N; Encodes a Functional Element Predicted by Interpro = Y; Contains Pathogenic or Likely Pathogenic Missense Variants = N	Indeterminate - Probably Dispensable	No	No	No	No	No	No	No
NM_014967	FAN1	5	3.31698	26	48	54.1667	50	Encodes PTM Sites and Other General Protein Features = N; Encodes a Functional Element Predicted by Interpro = Y; Contains Pathogenic or Likely Pathogenic Missense Variants = N	Indeterminate - Probably Dispensable	No	No	No	No	No	No	No
NM_000135	FANCA	17	1.72283	NA	NA	NA	43.3333	Encodes PTM Sites and Other General Protein Features = N; Encodes a Functional Element Predicted by Interpro = Y; Contains Pathogenic or Likely Pathogenic Missense Variants = N	Indeterminate - Probably Dispensable	No	Yes	No	No	No	No	No
NM_000135	FANCA	34	2.03269	8	47	17.0213	56.6667	Encodes PTM Sites and Other General Protein Features = N; Encodes a Functional Element Predicted by Interpro = N; Contains Pathogenic or Likely Pathogenic Missense Variants = Y	Indeterminate - Probably Dispensable	Yes	Yes	No	Yes	No	No	No
NM_000135	FANCA	42	0.326967	3	47	6.38298	50.5376	Encodes PTM Sites and Other General Protein Features = N; Encodes a Functional Element Predicted by Interpro = N; Contains Pathogenic or Likely Pathogenic Missense Variants = Y	Indeterminate - Probably Dispensable	Yes	Yes	No	Yes	No	No	No
NM_000135	FANCA	5	1.14875	NA	NA	NA	39.5833	Encodes PTM Sites and Other General Protein Features = N; Encodes a Functional Element Predicted by Interpro = Y; Contains Pathogenic or Likely Pathogenic Missense Variants = Y	Indeterminate - Probably Dispensable	No	Yes	Yes	No	No	Yes	No
NM_000135	FANCA	16	2.71353	NA	NA	NA	60.4167	Encodes PTM Sites and Other General Protein Features = N; Encodes a Functional Element Predicted by Interpro = Y; Contains Pathogenic or Likely Pathogenic Missense Variants = Y	Indeterminate - Probably Dispensable	No	No	No	No	No	No	No
NM_000135	FANCA	35	1.19319	8	47	17.0213	57.1429	Encodes PTM Sites and Other General Protein Features = N; Encodes a Functional Element Predicted by Interpro = N; Contains Pathogenic or Likely Pathogenic Missense Variants = Y	Indeterminate - Probably Dispensable	Yes	Yes	No	Yes	No	No	No
NM_000135	FANCA	15	2.94565	NA	NA	NA	56.7568	Encodes PTM Sites and Other General Protein Features = N; Encodes a Functional Element Predicted by Interpro = Y; Contains Pathogenic or Likely Pathogenic Missense Variants = Y	Indeterminate - Probably Dispensable	No	No	No	No	No	No	No
NM_000135	FANCA	22	0.340425	7	47	14.8936	63.1579	Encodes PTM Sites and Other General Protein Features = N; Encodes a Functional Element Predicted by Interpro = N; Contains Pathogenic or Likely Pathogenic Missense Variants = Y	Indeterminate - Probably Dispensable	Yes	Yes	No	Yes	No	No	No
NM_000135	FANCA	28	0.783278	8	47	17.0213	53.1073	Encodes PTM Sites and Other General Protein Features = N; Encodes a Functional Element Predicted by Interpro = N; Contains Pathogenic or Likely Pathogenic Missense Variants = Y	Indeterminate - Probably Dispensable	Yes	Yes	No	Yes	No	No	No
NM_001018113	FANCB	4	2.24749	14	19	73.6842	35.9477	Encodes PTM Sites and Other General Protein Features = N; Encodes a Functional Element Predicted by Interpro = N; Contains Pathogenic or Likely Pathogenic Missense Variants = Y	Indeterminate - Probably Dispensable	No	Yes	Yes	No	No	Yes	No
NM_001018115	FANCD2	16	3.29584	22	40	55	40	Encodes PTM Sites and Other General Protein Features = N; Encodes a Functional Element Predicted by Interpro = N; Contains Pathogenic or Likely Pathogenic Missense Variants = Y	Indeterminate - Probably Dispensable	No	No	Yes	No	No	No	No
NM_021922	FANCE	9	1.74508	12	21	57.1429	51.5873	Encodes PTM Sites and Other General Protein Features = N; Encodes a Functional Element Predicted by Interpro = Y; Contains Pathogenic or Likely Pathogenic Missense Variants = N	Indeterminate - Probably Dispensable	No	Yes	No	No	No	No	No
NM_004629	FANCG	3	1.38392	20	33	60.6061	56.8182	Encodes PTM Sites and Other General Protein Features = N; Encodes a Functional Element Predicted by Interpro = N; Contains Pathogenic or Likely Pathogenic Missense Variants = Y	Indeterminate - Probably Dispensable	No	Yes	No	No	No	No	No
NM_001113378	FANCI	7	3.70524	65	81	80.2469	42.8571	Encodes PTM Sites and Other General Protein Features = N; Encodes a Functional Element Predicted by Interpro = Y; Contains Pathogenic or Likely Pathogenic Missense Variants = N	Indeterminate - Probably Dispensable	No	No	No	No	No	No	No
NM_001113378	FANCI	33	2.8317	60	81	74.0741	44.4444	Encodes PTM Sites and Other General Protein Features = N; Encodes a Functional Element Predicted by Interpro = Y; Contains Pathogenic or Likely Pathogenic Missense Variants = N	Indeterminate - Probably Dispensable	No	No	No	No	No	No	No
NM_001113378	FANCI	34	4.6871	58	81	71.6049	45	Encodes PTM Sites and Other General Protein Features = N; Encodes a Functional Element Predicted by Interpro = Y; Contains Pathogenic or Likely Pathogenic Missense Variants = N	Indeterminate - Probably Dispensable	No	No	No	No	No	No	No
NM_001113378	FANCI	19	4.06134	62	81	76.5432	44.9275	Encodes PTM Sites and Other General Protein Features = N; Encodes a Functional Element Predicted by Interpro = Y; Contains Pathogenic or Likely Pathogenic Missense Variants = N	Indeterminate - Probably Dispensable	No	No	No	No	No	No	No
NM_001113378	FANCI	30	3.58665	62	81	76.5432	46.3768	Encodes PTM Sites and Other General Protein Features = N; Encodes a Functional Element Predicted by Interpro = Y; Contains Pathogenic or Likely Pathogenic Missense Variants = N	Indeterminate - Probably Dispensable	No	No	No	No	No	No	No
NM_001113378	FANCI	35	1.25709	61	81	75.3086	47.8261	Encodes PTM Sites and Other General Protein Features = N; Encodes a Functional Element Predicted by Interpro = Y; Contains Pathogenic or Likely Pathogenic Missense Variants = N	Indeterminate - Probably Dispensable	No	Yes	No	No	No	No	No
NM_001113378	FANCI	11	3.03974	60	81	74.0741	39.7849	Encodes PTM Sites and Other General Protein Features = N; Encodes a Functional Element Predicted by Interpro = Y; Contains Pathogenic or Likely Pathogenic Missense Variants = N	Indeterminate - Probably Dispensable	No	No	Yes	No	No	No	No
NM_001113378	FANCI	36	4.81403	61	81	75.3086	42.7083	Encodes PTM Sites and Other General Protein Features = N; Encodes a Functional Element Predicted by Interpro = Y; Contains Pathogenic or Likely Pathogenic Missense Variants = N	Indeterminate - Probably Dispensable	No	No	No	No	No	No	No
NM_001113378	FANCI	20	3.6025	62	81	76.5432	41.1765	Encodes PTM Sites and Other General Protein Features = N; Encodes a Functional Element Predicted by Interpro = Y; Contains Pathogenic or Likely Pathogenic Missense Variants = N	Indeterminate - Probably Dispensable	No	No	No	No	No	No	No
NM_001113378	FANCI	27	3.04784	62	81	76.5432	45.2991	Encodes PTM Sites and Other General Protein Features = N; Encodes a Functional Element Predicted by Interpro = Y; Contains Pathogenic or Likely Pathogenic Missense Variants = N	Indeterminate - Probably Dispensable	No	No	No	No	No	No	No
NM_001113378	FANCI	18	4.68534	62	81	76.5432	42.2764	Encodes PTM Sites and Other General Protein Features = N; Encodes a Functional Element Predicted by Interpro = Y; Contains Pathogenic or Likely Pathogenic Missense Variants = N	Indeterminate - Probably Dispensable	No	No	No	No	No	No	No
NM_001113378	FANCI	23	3.37018	49	81	60.4938	35.7576	Encodes PTM Sites and Other General Protein Features = N; Encodes a Functional Element Predicted by Interpro = Y; Contains Pathogenic or Likely Pathogenic Missense Variants = N	Indeterminate - Probably Dispensable	No	No	Yes	No	No	No	No
NM_001113378	FANCI	21	3.22151	62	81	76.5432	41.8079	Encodes PTM Sites and Other General Protein Features = N; Encodes a Functional Element Predicted by Interpro = Y; Contains Pathogenic or Likely Pathogenic Missense Variants = N	Indeterminate - Probably Dispensable	No	No	No	No	No	No	No
NM_001113378	FANCI	24	3.89547	36	81	44.4444	46.6667	Encodes PTM Sites and Other General Protein Features = N; Encodes a Functional Element Predicted by Interpro = Y; Contains Pathogenic or Likely Pathogenic Missense Variants = Y	Indeterminate - Probably Dispensable	No	No	No	No	No	No	No
NM_018062	FANCL	4	2.85355	44	160	27.5	40.3509	Encodes PTM Sites and Other General Protein Features = N; Encodes a Functional Element Predicted by Interpro = Y; Contains Pathogenic or Likely Pathogenic Missense Variants = N	Indeterminate - Probably Dispensable	No	No	Yes	No	No	No	No
NM_020937	FANCM	7	1.76438	21	44	47.7273	38.8889	Encodes PTM Sites and Other General Protein Features = N; Encodes a Functional Element Predicted by Interpro = Y; Contains Pathogenic or Likely Pathogenic Missense Variants = N	Indeterminate - Probably Dispensable	No	Yes	Yes	No	No	Yes	No
NM_020937	FANCM	5	3.40866	18	44	40.9091	34.8485	Encodes PTM Sites and Other General Protein Features = N; Encodes a Functional Element Predicted by Interpro = Y; Contains Pathogenic or Likely Pathogenic Missense Variants = N	Indeterminate - Probably Dispensable	No	No	Yes	No	No	No	No
NM_006567	FARS2	4	5.34835	27	30	90	46.2121	Encodes PTM Sites and Other General Protein Features = Y; Encodes a Functional Element Predicted by Interpro = Y; Contains Pathogenic or Likely Pathogenic Missense Variants = N	Indeterminate - Probably Dispensable	No	No	No	No	No	No	No
NM_004461	FARSA	11	5.45821	8	14	57.1429	55.1282	Encodes PTM Sites and Other General Protein Features = Y; Encodes a Functional Element Predicted by Interpro = Y; Contains Pathogenic or Likely Pathogenic Missense Variants = Y	Indeterminate - Probably Dispensable	No	No	No	No	No	No	No
NM_004461	FARSA	3	4.11941	5	14	35.7143	62.6263	Encodes PTM Sites and Other General Protein Features = N; Encodes a Functional Element Predicted by Interpro = Y; Contains Pathogenic or Likely Pathogenic Missense Variants = N	Indeterminate - Probably Dispensable	No	No	No	No	No	No	No
NM_004461	FARSA	6	4.03817	5	14	35.7143	64.3411	Encodes PTM Sites and Other General Protein Features = N; Encodes a Functional Element Predicted by Interpro = Y; Contains Pathogenic or Likely Pathogenic Missense Variants = N	Indeterminate - Probably Dispensable	No	No	No	No	No	No	No
NM_004461	FARSA	2	3.62731	7	14	50	63.0435	Encodes PTM Sites and Other General Protein Features = N; Encodes a Functional Element Predicted by Interpro = Y; Contains Pathogenic or Likely Pathogenic Missense Variants = N	Indeterminate - Probably Dispensable	No	No	No	No	No	No	No
NM_005687	FARSB	13	4.79334	9	14	64.2857	49.3827	Encodes PTM Sites and Other General Protein Features = N; Encodes a Functional Element Predicted by Interpro = Y; Contains Pathogenic or Likely Pathogenic Missense Variants = Y	Indeterminate - Probably Dispensable	No	No	No	No	No	No	No
NM_005687	FARSB	14	4.41296	10	14	71.4286	39.7849	Encodes PTM Sites and Other General Protein Features = N; Encodes a Functional Element Predicted by Interpro = Y; Contains Pathogenic or Likely Pathogenic Missense Variants = N	Indeterminate - Probably Dispensable	No	No	Yes	No	No	No	No
NM_005687	FARSB	16	2.39229	10	14	71.4286	44.2308	Encodes PTM Sites and Other General Protein Features = N; Encodes a Functional Element Predicted by Interpro = Y; Contains Pathogenic or Likely Pathogenic Missense Variants = N	Indeterminate - Probably Dispensable	No	Yes	No	No	No	No	No
NM_000507	FBP1	3	5.42609	13	16	81.25	41.9355	Encodes PTM Sites and Other General Protein Features = Y; Encodes a Functional Element Predicted by Interpro = Y; Contains Pathogenic or Likely Pathogenic Missense Variants = Y	Indeterminate - Probably Dispensable	No	No	No	No	No	No	No
NM_001367871	FBRSL1	11	3.85793	15	26	57.6923	67.7083	Encodes PTM Sites and Other General Protein Features = N; Encodes a Functional Element Predicted by Interpro = N; Contains Pathogenic or Likely Pathogenic Missense Variants = Y	Indeterminate - Probably Dispensable	No	No	No	No	No	No	No
NM_024735	FBXO31	5	5.30615	NA	NA	NA	57.3333	Encodes PTM Sites and Other General Protein Features = Y; Encodes a Functional Element Predicted by Interpro = N; Contains Pathogenic or Likely Pathogenic Missense Variants = N	Indeterminate - Probably Dispensable	No	No	No	No	No	No	No
NM_001029860	FBXO43	4	2.16238	1	3	33.3333	46.0784	Encodes PTM Sites and Other General Protein Features = N; Encodes a Functional Element Predicted by Interpro = Y; Contains Pathogenic or Likely Pathogenic Missense Variants = N	Indeterminate - Probably Dispensable	No	Yes	No	No	No	No	No
NM_145059	FCSK	4	3.40826	15	23	65.2174	56.8627	Encodes PTM Sites and Other General Protein Features = N; Encodes a Functional Element Predicted by Interpro = Y; Contains Pathogenic or Likely Pathogenic Missense Variants = N	Indeterminate - Probably Dispensable	No	No	No	No	No	No	No
NM_145059	FCSK	8	2.42012	7	23	30.4348	58.0247	Encodes PTM Sites and Other General Protein Features = N; Encodes a Functional Element Predicted by Interpro = Y; Contains Pathogenic or Likely Pathogenic Missense Variants = N	Indeterminate - Probably Dispensable	No	Yes	No	No	No	No	No
NM_145059	FCSK	12	1.68709	12	23	52.1739	69.6078	Encodes PTM Sites and Other General Protein Features = N; Encodes a Functional Element Predicted by Interpro = Y; Contains Pathogenic or Likely Pathogenic Missense Variants = N	Indeterminate - Probably Dispensable	No	Yes	No	No	No	No	No
NM_145059	FCSK	9	4.13571	10	23	43.4783	65.8333	Encodes PTM Sites and Other General Protein Features = N; Encodes a Functional Element Predicted by Interpro = Y; Contains Pathogenic or Likely Pathogenic Missense Variants = N	Indeterminate - Probably Dispensable	No	No	No	No	No	No	No
NM_145059	FCSK	20	3.85268	14	23	60.8696	69.1667	Encodes PTM Sites and Other General Protein Features = Y; Encodes a Functional Element Predicted by Interpro = Y; Contains Pathogenic or Likely Pathogenic Missense Variants = N	Indeterminate - Probably Dispensable	No	No	No	No	No	No	No
NM_145059	FCSK	5	3.14551	14	23	60.8696	61.9048	Encodes PTM Sites and Other General Protein Features = N; Encodes a Functional Element Predicted by Interpro = Y; Contains Pathogenic or Likely Pathogenic Missense Variants = N	Indeterminate - Probably Dispensable	No	No	No	No	No	No	No
NM_145059	FCSK	19	3.20424	9	23	39.1304	65.9722	Encodes PTM Sites and Other General Protein Features = Y; Encodes a Functional Element Predicted by Interpro = Y; Contains Pathogenic or Likely Pathogenic Missense Variants = N	Indeterminate - Probably Dispensable	No	No	No	No	No	No	No
NM_145059	FCSK	13	1.49475	12	23	52.1739	67.2515	Encodes PTM Sites and Other General Protein Features = N; Encodes a Functional Element Predicted by Interpro = Y; Contains Pathogenic or Likely Pathogenic Missense Variants = N	Indeterminate - Probably Dispensable	No	Yes	No	No	No	No	No
NM_002004	FDPS	9	4.40164	22	40	55	52.5641	Encodes PTM Sites and Other General Protein Features = Y; Encodes a Functional Element Predicted by Interpro = Y; Contains Pathogenic or Likely Pathogenic Missense Variants = N	Indeterminate - Probably Dispensable	No	No	No	No	No	No	No
NM_002004	FDPS	5	3.9298	24	40	60	53.0864	Encodes PTM Sites and Other General Protein Features = Y; Encodes a Functional Element Predicted by Interpro = Y; Contains Pathogenic or Likely Pathogenic Missense Variants = Y	Indeterminate - Probably Dispensable	No	No	No	No	No	No	No
NM_024417	FDXR	3	4.81618	19	45	42.2222	63.4409	Encodes PTM Sites and Other General Protein Features = Y; Encodes a Functional Element Predicted by Interpro = Y; Contains Pathogenic or Likely Pathogenic Missense Variants = Y	Indeterminate - Probably Dispensable	No	No	No	No	No	No	No
NM_024417	FDXR	7	3.80724	27	45	60	59.2593	Encodes PTM Sites and Other General Protein Features = Y; Encodes a Functional Element Predicted by Interpro = N; Contains Pathogenic or Likely Pathogenic Missense Variants = Y	Indeterminate - Probably Dispensable	No	No	No	No	No	No	No
NM_024417	FDXR	5	4.28335	34	45	75.5556	64.9123	Encodes PTM Sites and Other General Protein Features = N; Encodes a Functional Element Predicted by Interpro = Y; Contains Pathogenic or Likely Pathogenic Missense Variants = Y	Indeterminate - Probably Dispensable	No	No	No	No	No	No	No
NM_024417	FDXR	4	3.70257	27	45	60	62.6016	Encodes PTM Sites and Other General Protein Features = Y; Encodes a Functional Element Predicted by Interpro = Y; Contains Pathogenic or Likely Pathogenic Missense Variants = Y	Indeterminate - Probably Dispensable	No	No	No	No	No	No	No
NM_000140	FECH	10	5.04207	8	19	42.1053	38.3333	Encodes PTM Sites and Other General Protein Features = N; Encodes a Functional Element Predicted by Interpro = Y; Contains Pathogenic or Likely Pathogenic Missense Variants = Y	Indeterminate - Probably Dispensable	No	No	Yes	No	No	No	No
NM_000140	FECH	7	4.41898	6	19	31.5789	44.4444	Encodes PTM Sites and Other General Protein Features = N; Encodes a Functional Element Predicted by Interpro = Y; Contains Pathogenic or Likely Pathogenic Missense Variants = N	Indeterminate - Probably Dispensable	No	No	No	No	No	No	No
NM_000140	FECH	8	4.98588	11	19	57.8947	54.6296	Encodes PTM Sites and Other General Protein Features = N; Encodes a Functional Element Predicted by Interpro = Y; Contains Pathogenic or Likely Pathogenic Missense Variants = Y	Indeterminate - Probably Dispensable	No	No	No	No	No	No	No
NM_000140	FECH	3	4.68609	9	19	47.3684	45	Encodes PTM Sites and Other General Protein Features = N; Encodes a Functional Element Predicted by Interpro = Y; Contains Pathogenic or Likely Pathogenic Missense Variants = N	Indeterminate - Probably Dispensable	No	No	No	No	No	No	No
NM_031471	FERMT3	4	2.2498	21	45	46.6667	57.5	Encodes PTM Sites and Other General Protein Features = N; Encodes a Functional Element Predicted by Interpro = Y; Contains Pathogenic or Likely Pathogenic Missense Variants = N	Indeterminate - Probably Dispensable	No	Yes	No	No	No	No	No
NM_021870	FGG	2	2.96225	8	16	50	40	Encodes PTM Sites and Other General Protein Features = Y; Encodes a Functional Element Predicted by Interpro = Y; Contains Pathogenic or Likely Pathogenic Missense Variants = N	Indeterminate - Probably Dispensable	No	No	Yes	No	No	No	No
NM_014845	FIG4	2	5.15907	37	64	57.8125	35.3535	Encodes PTM Sites and Other General Protein Features = N; Encodes a Functional Element Predicted by Interpro = N; Contains Pathogenic or Likely Pathogenic Missense Variants = Y	Indeterminate - Probably Dispensable	No	No	Yes	No	No	No	No
NM_002024	FMR1	12	2.59802	9	47	19.1489	50.7937	Encodes PTM Sites and Other General Protein Features = N; Encodes a Functional Element Predicted by Interpro = Y; Contains Pathogenic or Likely Pathogenic Missense Variants = N	Indeterminate - Probably Dispensable	Yes	No	No	No	No	No	No
NM_001375567	FOCAD	17	3.0685	21	37	56.7568	37.2549	Encodes PTM Sites and Other General Protein Features = N; Encodes a Functional Element Predicted by Interpro = Y; Contains Pathogenic or Likely Pathogenic Missense Variants = N	Indeterminate - Probably Dispensable	No	No	Yes	No	No	No	No
NM_001375567	FOCAD	33	3.00818	23	37	62.1622	40.2778	Encodes PTM Sites and Other General Protein Features = N; Encodes a Functional Element Predicted by Interpro = Y; Contains Pathogenic or Likely Pathogenic Missense Variants = N	Indeterminate - Probably Dispensable	No	No	Yes	No	No	No	No
NM_001375567	FOCAD	32	3.13795	23	37	62.1622	55.1282	Encodes PTM Sites and Other General Protein Features = N; Encodes a Functional Element Predicted by Interpro = Y; Contains Pathogenic or Likely Pathogenic Missense Variants = N	Indeterminate - Probably Dispensable	No	No	No	No	No	No	No
NM_001375567	FOCAD	35	3.5964	23	37	62.1622	39.5062	Encodes PTM Sites and Other General Protein Features = N; Encodes a Functional Element Predicted by Interpro = Y; Contains Pathogenic or Likely Pathogenic Missense Variants = N	Indeterminate - Probably Dispensable	No	No	Yes	No	No	No	No
NM_001375567	FOCAD	18	2.46445	21	37	56.7568	45.2381	Encodes PTM Sites and Other General Protein Features = N; Encodes a Functional Element Predicted by Interpro = Y; Contains Pathogenic or Likely Pathogenic Missense Variants = N	Indeterminate - Probably Dispensable	No	No	No	No	No	No	No
NM_001375567	FOCAD	39	2.46511	23	37	62.1622	42.2222	Encodes PTM Sites and Other General Protein Features = N; Encodes a Functional Element Predicted by Interpro = Y; Contains Pathogenic or Likely Pathogenic Missense Variants = N	Indeterminate - Probably Dispensable	No	No	No	No	No	No	No
NM_001375567	FOCAD	13	3.03931	20	37	54.0541	43.1373	Encodes PTM Sites and Other General Protein Features = N; Encodes a Functional Element Predicted by Interpro = Y; Contains Pathogenic or Likely Pathogenic Missense Variants = N	Indeterminate - Probably Dispensable	No	No	No	No	No	No	No
NM_001375567	FOCAD	12	3.27606	19	37	51.3514	34.2857	Encodes PTM Sites and Other General Protein Features = N; Encodes a Functional Element Predicted by Interpro = Y; Contains Pathogenic or Likely Pathogenic Missense Variants = N	Indeterminate - Probably Dispensable	No	No	Yes	No	No	No	No
NM_001375567	FOCAD	30	2.78947	24	37	64.8649	46.6667	Encodes PTM Sites and Other General Protein Features = N; Encodes a Functional Element Predicted by Interpro = Y; Contains Pathogenic or Likely Pathogenic Missense Variants = N	Indeterminate - Probably Dispensable	No	No	No	No	No	No	No
NM_001375567	FOCAD	31	3.31249	23	37	62.1622	45.5285	Encodes PTM Sites and Other General Protein Features = N; Encodes a Functional Element Predicted by Interpro = Y; Contains Pathogenic or Likely Pathogenic Missense Variants = N	Indeterminate - Probably Dispensable	No	No	No	No	No	No	No
NM_001375567	FOCAD	36	3.19302	19	37	51.3514	44.9612	Encodes PTM Sites and Other General Protein Features = N; Encodes a Functional Element Predicted by Interpro = Y; Contains Pathogenic or Likely Pathogenic Missense Variants = N	Indeterminate - Probably Dispensable	No	No	No	No	No	No	No
NM_001375567	FOCAD	16	3.58725	21	37	56.7568	42.2222	Encodes PTM Sites and Other General Protein Features = N; Encodes a Functional Element Predicted by Interpro = Y; Contains Pathogenic or Likely Pathogenic Missense Variants = N	Indeterminate - Probably Dispensable	No	No	No	No	No	No	No
NM_001375567	FOCAD	42	2.85832	23	37	62.1622	56.746	Encodes PTM Sites and Other General Protein Features = N; Encodes a Functional Element Predicted by Interpro = Y; Contains Pathogenic or Likely Pathogenic Missense Variants = N	Indeterminate - Probably Dispensable	No	No	No	No	No	No	No
NM_001375567	FOCAD	38	2.77715	23	37	62.1622	47.1264	Encodes PTM Sites and Other General Protein Features = N; Encodes a Functional Element Predicted by Interpro = Y; Contains Pathogenic or Likely Pathogenic Missense Variants = N	Indeterminate - Probably Dispensable	No	No	No	No	No	No	No
NM_021953	FOXM1	5	4.95618	NA	NA	NA	54.2636	Encodes PTM Sites and Other General Protein Features = Y; Encodes a Functional Element Predicted by Interpro = Y; Contains Pathogenic or Likely Pathogenic Missense Variants = N	Indeterminate - Probably Dispensable	No	No	No	No	No	No	No
NM_001369369	FOXN1	4	2.66161	NA	NA	NA	58.5586	Encodes PTM Sites and Other General Protein Features = N; Encodes a Functional Element Predicted by Interpro = N; Contains Pathogenic or Likely Pathogenic Missense Variants = Y	Indeterminate - Probably Dispensable	No	No	No	No	No	No	No
NM_001349338	FOXP1	17	6.57917	101	145	69.6552	47.0588	Encodes PTM Sites and Other General Protein Features = Y; Encodes a Functional Element Predicted by Interpro = Y; Contains Pathogenic or Likely Pathogenic Missense Variants = Y	Indeterminate - Probably Dispensable	No	No	No	No	No	No	No
NM_014491	FOXP2	13	6.97862	30	48	62.5	42.1569	Encodes PTM Sites and Other General Protein Features = Y; Encodes a Functional Element Predicted by Interpro = Y; Contains Pathogenic or Likely Pathogenic Missense Variants = N	Indeterminate - Probably Dispensable	No	No	No	No	No	No	No
NM_014491	FOXP2	5	4.22201	NA	NA	NA	49.2537	Encodes PTM Sites and Other General Protein Features = N; Encodes a Functional Element Predicted by Interpro = N; Contains Pathogenic or Likely Pathogenic Missense Variants = Y	Indeterminate - Probably Dispensable	No	No	No	No	No	No	No
NM_014009	FOXP3	11	3.73303	6	11	54.5455	53.9216	Encodes PTM Sites and Other General Protein Features = Y; Encodes a Functional Element Predicted by Interpro = Y; Contains Pathogenic or Likely Pathogenic Missense Variants = Y	Indeterminate - Probably Dispensable	No	No	No	No	No	No	No
NM_001012426	FOXP4	13	6.11251	19	24	79.1667	52.9412	Encodes PTM Sites and Other General Protein Features = Y; Encodes a Functional Element Predicted by Interpro = N; Contains Pathogenic or Likely Pathogenic Missense Variants = N	Indeterminate - Probably Dispensable	No	No	No	No	No	No	No
NM_017547	FOXRED1	6	4.09121	24	59	40.678	59.8039	Encodes PTM Sites and Other General Protein Features = N; Encodes a Functional Element Predicted by Interpro = Y; Contains Pathogenic or Likely Pathogenic Missense Variants = N	Indeterminate - Probably Dispensable	No	No	No	No	No	No	No
NM_017547	FOXRED1	10	3.73983	16	59	27.1186	57.1429	Encodes PTM Sites and Other General Protein Features = N; Encodes a Functional Element Predicted by Interpro = Y; Contains Pathogenic or Likely Pathogenic Missense Variants = N	Indeterminate - Probably Dispensable	No	No	No	No	No	No	No
NM_017547	FOXRED1	3	3.54125	24	59	40.678	49.5495	Encodes PTM Sites and Other General Protein Features = N; Encodes a Functional Element Predicted by Interpro = Y; Contains Pathogenic or Likely Pathogenic Missense Variants = Y	Indeterminate - Probably Dispensable	No	No	No	No	No	No	No
NM_194277	FRMD7	10	3.26066	3	4	75	46.3768	Encodes PTM Sites and Other General Protein Features = N; Encodes a Functional Element Predicted by Interpro = Y; Contains Pathogenic or Likely Pathogenic Missense Variants = N	Indeterminate - Probably Dispensable	No	No	No	No	No	No	No
NM_023037	FRY	50	5.05884	4	14	28.5714	40	Encodes PTM Sites and Other General Protein Features = N; Encodes a Functional Element Predicted by Interpro = Y; Contains Pathogenic or Likely Pathogenic Missense Variants = N	Indeterminate - Probably Dispensable	No	No	Yes	No	No	No	No
NM_023037	FRY	7	5.6565	4	14	28.5714	48.1481	Encodes PTM Sites and Other General Protein Features = N; Encodes a Functional Element Predicted by Interpro = Y; Contains Pathogenic or Likely Pathogenic Missense Variants = N	Indeterminate - Probably Dispensable	No	No	No	No	No	No	No
NM_023037	FRY	58	4.72513	4	14	28.5714	46.4286	Encodes PTM Sites and Other General Protein Features = N; Encodes a Functional Element Predicted by Interpro = Y; Contains Pathogenic or Likely Pathogenic Missense Variants = N	Indeterminate - Probably Dispensable	No	No	No	No	No	No	No
NM_023037	FRY	14	5.65286	4	14	28.5714	36.7816	Encodes PTM Sites and Other General Protein Features = N; Encodes a Functional Element Predicted by Interpro = Y; Contains Pathogenic or Likely Pathogenic Missense Variants = N	Indeterminate - Probably Dispensable	No	No	Yes	No	No	No	No
NM_023037	FRY	9	5.83127	4	14	28.5714	43.0108	Encodes PTM Sites and Other General Protein Features = N; Encodes a Functional Element Predicted by Interpro = Y; Contains Pathogenic or Likely Pathogenic Missense Variants = N	Indeterminate - Probably Dispensable	No	No	No	No	No	No	No
NM_023037	FRY	10	5.49061	4	14	28.5714	40.404	Encodes PTM Sites and Other General Protein Features = N; Encodes a Functional Element Predicted by Interpro = Y; Contains Pathogenic or Likely Pathogenic Missense Variants = N	Indeterminate - Probably Dispensable	No	No	Yes	No	No	No	No
NM_023037	FRY	57	4.79771	4	14	28.5714	43.4343	Encodes PTM Sites and Other General Protein Features = N; Encodes a Functional Element Predicted by Interpro = Y; Contains Pathogenic or Likely Pathogenic Missense Variants = N	Indeterminate - Probably Dispensable	No	No	No	No	No	No	No
NM_023037	FRY	11	5.62256	4	14	28.5714	50	Encodes PTM Sites and Other General Protein Features = N; Encodes a Functional Element Predicted by Interpro = Y; Contains Pathogenic or Likely Pathogenic Missense Variants = N	Indeterminate - Probably Dispensable	No	No	No	No	No	No	No
NM_023037	FRY	17	5.17686	4	14	28.5714	43.5185	Encodes PTM Sites and Other General Protein Features = N; Encodes a Functional Element Predicted by Interpro = Y; Contains Pathogenic or Likely Pathogenic Missense Variants = N	Indeterminate - Probably Dispensable	No	No	No	No	No	No	No
NM_023037	FRY	59	5.11129	4	14	28.5714	45.9459	Encodes PTM Sites and Other General Protein Features = N; Encodes a Functional Element Predicted by Interpro = Y; Contains Pathogenic or Likely Pathogenic Missense Variants = N	Indeterminate - Probably Dispensable	No	No	No	No	No	No	No
NM_023037	FRY	47	4.53902	4	14	28.5714	48.227	Encodes PTM Sites and Other General Protein Features = N; Encodes a Functional Element Predicted by Interpro = Y; Contains Pathogenic or Likely Pathogenic Missense Variants = N	Indeterminate - Probably Dispensable	No	No	No	No	No	No	No
NM_023037	FRY	56	4.35067	4	14	28.5714	47.3333	Encodes PTM Sites and Other General Protein Features = N; Encodes a Functional Element Predicted by Interpro = Y; Contains Pathogenic or Likely Pathogenic Missense Variants = N	Indeterminate - Probably Dispensable	No	No	No	No	No	No	No
NM_023037	FRY	53	2.63878	4	14	28.5714	48.7654	Encodes PTM Sites and Other General Protein Features = N; Encodes a Functional Element Predicted by Interpro = Y; Contains Pathogenic or Likely Pathogenic Missense Variants = N	Indeterminate - Probably Dispensable	No	No	No	No	No	No	No
NM_023037	FRY	46	4.96181	4	14	28.5714	43.8596	Encodes PTM Sites and Other General Protein Features = N; Encodes a Functional Element Predicted by Interpro = Y; Contains Pathogenic or Likely Pathogenic Missense Variants = N	Indeterminate - Probably Dispensable	No	No	No	No	No	No	No
NM_023037	FRY	51	4.78332	4	14	28.5714	50.8772	Encodes PTM Sites and Other General Protein Features = N; Encodes a Functional Element Predicted by Interpro = Y; Contains Pathogenic or Likely Pathogenic Missense Variants = N	Indeterminate - Probably Dispensable	No	No	No	No	No	No	No
NM_023037	FRY	48	4.36075	4	14	28.5714	45	Encodes PTM Sites and Other General Protein Features = N; Encodes a Functional Element Predicted by Interpro = Y; Contains Pathogenic or Likely Pathogenic Missense Variants = N	Indeterminate - Probably Dispensable	No	No	No	No	No	No	No
NM_023037	FRY	39	3.86418	4	14	28.5714	48.3871	Encodes PTM Sites and Other General Protein Features = N; Encodes a Functional Element Predicted by Interpro = Y; Contains Pathogenic or Likely Pathogenic Missense Variants = N	Indeterminate - Probably Dispensable	No	No	No	No	No	No	No
NM_015030	FRYL	61	7.25282	2	22	9.09091	33.3333	Encodes PTM Sites and Other General Protein Features = N; Encodes a Functional Element Predicted by Interpro = Y; Contains Pathogenic or Likely Pathogenic Missense Variants = N	Indeterminate - Probably Dispensable	Yes	No	Yes	No	Yes	No	No
NM_015030	FRYL	60	3.67559	4	22	18.1818	39.1304	Encodes PTM Sites and Other General Protein Features = N; Encodes a Functional Element Predicted by Interpro = Y; Contains Pathogenic or Likely Pathogenic Missense Variants = N	Indeterminate - Probably Dispensable	Yes	No	Yes	No	Yes	No	No
NM_015030	FRYL	52	4.27238	5	22	22.7273	45.3333	Encodes PTM Sites and Other General Protein Features = N; Encodes a Functional Element Predicted by Interpro = Y; Contains Pathogenic or Likely Pathogenic Missense Variants = N	Indeterminate - Probably Dispensable	Yes	No	No	No	No	No	No
NM_015030	FRYL	9	5.22021	6	22	27.2727	39.5062	Encodes PTM Sites and Other General Protein Features = N; Encodes a Functional Element Predicted by Interpro = Y; Contains Pathogenic or Likely Pathogenic Missense Variants = N	Indeterminate - Probably Dispensable	No	No	Yes	No	No	No	No
NM_015030	FRYL	16	5.8874	6	22	27.2727	32.1839	Encodes PTM Sites and Other General Protein Features = N; Encodes a Functional Element Predicted by Interpro = Y; Contains Pathogenic or Likely Pathogenic Missense Variants = N	Indeterminate - Probably Dispensable	No	No	Yes	No	No	No	No
NM_015030	FRYL	11	5.97604	6	22	27.2727	35.4839	Encodes PTM Sites and Other General Protein Features = N; Encodes a Functional Element Predicted by Interpro = Y; Contains Pathogenic or Likely Pathogenic Missense Variants = N	Indeterminate - Probably Dispensable	No	No	Yes	No	No	No	No
NM_015030	FRYL	12	5.59326	6	22	27.2727	35.3535	Encodes PTM Sites and Other General Protein Features = N; Encodes a Functional Element Predicted by Interpro = Y; Contains Pathogenic or Likely Pathogenic Missense Variants = N	Indeterminate - Probably Dispensable	No	No	Yes	No	No	No	No
NM_015030	FRYL	59	4.47195	4	22	18.1818	44.4444	Encodes PTM Sites and Other General Protein Features = N; Encodes a Functional Element Predicted by Interpro = Y; Contains Pathogenic or Likely Pathogenic Missense Variants = N	Indeterminate - Probably Dispensable	Yes	No	No	No	No	No	No
NM_015030	FRYL	13	6.07781	6	22	27.2727	30.3922	Encodes PTM Sites and Other General Protein Features = N; Encodes a Functional Element Predicted by Interpro = Y; Contains Pathogenic or Likely Pathogenic Missense Variants = N	Indeterminate - Probably Dispensable	No	No	Yes	No	No	No	No
NM_015030	FRYL	19	4.9083	6	22	27.2727	41.6667	Encodes PTM Sites and Other General Protein Features = N; Encodes a Functional Element Predicted by Interpro = Y; Contains Pathogenic or Likely Pathogenic Missense Variants = N	Indeterminate - Probably Dispensable	No	No	No	No	No	No	No
NM_015030	FRYL	62	4.53524	4	22	18.1818	36.9369	Encodes PTM Sites and Other General Protein Features = N; Encodes a Functional Element Predicted by Interpro = Y; Contains Pathogenic or Likely Pathogenic Missense Variants = N	Indeterminate - Probably Dispensable	Yes	No	Yes	No	Yes	No	No
NM_015030	FRYL	35	5.62861	5	22	22.7273	48.227	Encodes PTM Sites and Other General Protein Features = N; Encodes a Functional Element Predicted by Interpro = Y; Contains Pathogenic or Likely Pathogenic Missense Variants = N	Indeterminate - Probably Dispensable	Yes	No	No	No	No	No	No
NM_015030	FRYL	49	5.05974	5	22	22.7273	37.5887	Encodes PTM Sites and Other General Protein Features = N; Encodes a Functional Element Predicted by Interpro = Y; Contains Pathogenic or Likely Pathogenic Missense Variants = N	Indeterminate - Probably Dispensable	Yes	No	Yes	No	Yes	No	No
NM_015030	FRYL	58	3.87581	4	22	18.1818	39.3333	Encodes PTM Sites and Other General Protein Features = N; Encodes a Functional Element Predicted by Interpro = Y; Contains Pathogenic or Likely Pathogenic Missense Variants = N	Indeterminate - Probably Dispensable	Yes	No	Yes	No	Yes	No	No
NM_015030	FRYL	51	4.61215	5	22	22.7273	40.7407	Encodes PTM Sites and Other General Protein Features = Y; Encodes a Functional Element Predicted by Interpro = Y; Contains Pathogenic or Likely Pathogenic Missense Variants = N	Indeterminate - Probably Dispensable	Yes	No	Yes	No	Yes	No	No
NM_015030	FRYL	48	4.74747	5	22	22.7273	41.5205	Encodes PTM Sites and Other General Protein Features = N; Encodes a Functional Element Predicted by Interpro = Y; Contains Pathogenic or Likely Pathogenic Missense Variants = N	Indeterminate - Probably Dispensable	Yes	No	No	No	No	No	No
NM_015030	FRYL	53	4.75673	5	22	22.7273	36.1582	Encodes PTM Sites and Other General Protein Features = N; Encodes a Functional Element Predicted by Interpro = Y; Contains Pathogenic or Likely Pathogenic Missense Variants = N	Indeterminate - Probably Dispensable	Yes	No	Yes	No	Yes	No	No
NM_015030	FRYL	41	4.34849	5	22	22.7273	43.0108	Encodes PTM Sites and Other General Protein Features = N; Encodes a Functional Element Predicted by Interpro = Y; Contains Pathogenic or Likely Pathogenic Missense Variants = N	Indeterminate - Probably Dispensable	Yes	No	No	No	No	No	No
NM_015030	FRYL	50	4.90373	5	22	22.7273	40.9091	Encodes PTM Sites and Other General Protein Features = N; Encodes a Functional Element Predicted by Interpro = Y; Contains Pathogenic or Likely Pathogenic Missense Variants = N	Indeterminate - Probably Dispensable	Yes	No	Yes	No	Yes	No	No
NM_173651	FSIP2	18	0.506575	1	5	20	37.1486	Encodes PTM Sites and Other General Protein Features = N; Encodes a Functional Element Predicted by Interpro = Y; Contains Pathogenic or Likely Pathogenic Missense Variants = N	Indeterminate - Probably Dispensable	Yes	Yes	Yes	Yes	Yes	Yes	Yes
NM_001080432	FTO	7	4.56266	10	25	40	50.8333	Encodes PTM Sites and Other General Protein Features = N; Encodes a Functional Element Predicted by Interpro = Y; Contains Pathogenic or Likely Pathogenic Missense Variants = N	Indeterminate - Probably Dispensable	No	No	No	No	No	No	No
NM_012280	FTSJ1	7	3.67081	21	32	65.625	55.5556	Encodes PTM Sites and Other General Protein Features = Y; Encodes a Functional Element Predicted by Interpro = Y; Contains Pathogenic or Likely Pathogenic Missense Variants = N	Indeterminate - Probably Dispensable	No	No	No	No	No	No	No
NM_012280	FTSJ1	9	3.00361	20	32	62.5	60.7143	Encodes PTM Sites and Other General Protein Features = N; Encodes a Functional Element Predicted by Interpro = Y; Contains Pathogenic or Likely Pathogenic Missense Variants = Y	Indeterminate - Probably Dispensable	No	No	No	No	No	No	No
NM_002569	FURIN	3	2.34409	NA	NA	NA	63.6364	Encodes PTM Sites and Other General Protein Features = Y; Encodes a Functional Element Predicted by Interpro = Y; Contains Pathogenic or Likely Pathogenic Missense Variants = N	Indeterminate - Probably Dispensable	No	Yes	No	No	No	No	No
NM_025129	FUZ	4	2.24794	19	32	59.375	49.2754	Encodes PTM Sites and Other General Protein Features = N; Encodes a Functional Element Predicted by Interpro = Y; Contains Pathogenic or Likely Pathogenic Missense Variants = N	Indeterminate - Probably Dispensable	No	Yes	No	No	No	No	No
NM_025129	FUZ	10	1.40796	13	32	40.625	61.3333	Encodes PTM Sites and Other General Protein Features = N; Encodes a Functional Element Predicted by Interpro = Y; Contains Pathogenic or Likely Pathogenic Missense Variants = N	Indeterminate - Probably Dispensable	No	Yes	No	No	No	No	No
NM_025129	FUZ	7	1.59053	16	32	50	65.625	Encodes PTM Sites and Other General Protein Features = N; Encodes a Functional Element Predicted by Interpro = Y; Contains Pathogenic or Likely Pathogenic Missense Variants = N	Indeterminate - Probably Dispensable	No	Yes	No	No	No	No	No
NM_025129	FUZ	5	1.97704	17	32	53.125	60.9524	Encodes PTM Sites and Other General Protein Features = N; Encodes a Functional Element Predicted by Interpro = Y; Contains Pathogenic or Likely Pathogenic Missense Variants = N	Indeterminate - Probably Dispensable	No	Yes	No	No	No	No	No
NM_005087	FXR1	11	5.20573	18	36	50	36.7816	Encodes PTM Sites and Other General Protein Features = N; Encodes a Functional Element Predicted by Interpro = Y; Contains Pathogenic or Likely Pathogenic Missense Variants = N	Indeterminate - Probably Dispensable	No	No	Yes	No	No	No	No
NM_005087	FXR1	7	5.4446	17	36	47.2222	40.1709	Encodes PTM Sites and Other General Protein Features = N; Encodes a Functional Element Predicted by Interpro = Y; Contains Pathogenic or Likely Pathogenic Missense Variants = N	Indeterminate - Probably Dispensable	No	No	Yes	No	No	No	No
NM_001360016	G6PD	12	2.95659	19	33	57.5758	56.9892	Encodes PTM Sites and Other General Protein Features = N; Encodes a Functional Element Predicted by Interpro = Y; Contains Pathogenic or Likely Pathogenic Missense Variants = Y	Indeterminate - Probably Dispensable	No	No	No	No	No	No	No
NM_001360016	G6PD	7	4.09981	24	33	72.7273	55.5556	Encodes PTM Sites and Other General Protein Features = Y; Encodes a Functional Element Predicted by Interpro = Y; Contains Pathogenic or Likely Pathogenic Missense Variants = Y	Indeterminate - Probably Dispensable	No	No	No	No	No	No	No
NM_000152	GAA	6	3.7168	NA	NA	NA	61.6667	Encodes PTM Sites and Other General Protein Features = N; Encodes a Functional Element Predicted by Interpro = N; Contains Pathogenic or Likely Pathogenic Missense Variants = Y	Indeterminate - Probably Dispensable	No	No	No	No	No	No	No
NM_000152	GAA	8	3.20844	NA	NA	NA	62.1212	Encodes PTM Sites and Other General Protein Features = Y; Encodes a Functional Element Predicted by Interpro = Y; Contains Pathogenic or Likely Pathogenic Missense Variants = Y	Indeterminate - Probably Dispensable	No	No	No	No	No	No	No
NM_000152	GAA	17	1.68471	NA	NA	NA	69.3333	Encodes PTM Sites and Other General Protein Features = N; Encodes a Functional Element Predicted by Interpro = Y; Contains Pathogenic or Likely Pathogenic Missense Variants = Y	Indeterminate - Probably Dispensable	No	Yes	No	No	No	No	No
NM_000152	GAA	18	2.38711	NA	NA	NA	66.0606	Encodes PTM Sites and Other General Protein Features = Y; Encodes a Functional Element Predicted by Interpro = N; Contains Pathogenic or Likely Pathogenic Missense Variants = N	Indeterminate - Probably Dispensable	No	Yes	No	No	No	No	No
NM_000817	GAD1	14	5.99472	2	18	11.1111	51.3333	Encodes PTM Sites and Other General Protein Features = N; Encodes a Functional Element Predicted by Interpro = N; Contains Pathogenic or Likely Pathogenic Missense Variants = Y	Indeterminate - Probably Dispensable	Yes	No	No	No	No	No	No
NM_000153	GALC	6	4.19879	8	19	42.1053	28.2051	Encodes PTM Sites and Other General Protein Features = Y; Encodes a Functional Element Predicted by Interpro = Y; Contains Pathogenic or Likely Pathogenic Missense Variants = Y	Indeterminate - Probably Dispensable	No	No	Yes	No	No	No	No
NM_000153	GALC	2	4.49721	9	19	47.3684	42.029	Encodes PTM Sites and Other General Protein Features = N; Encodes a Functional Element Predicted by Interpro = Y; Contains Pathogenic or Likely Pathogenic Missense Variants = Y	Indeterminate - Probably Dispensable	No	No	No	No	No	No	No
NM_000153	GALC	12	1.4215	7	19	36.8421	37.931	Encodes PTM Sites and Other General Protein Features = N; Encodes a Functional Element Predicted by Interpro = Y; Contains Pathogenic or Likely Pathogenic Missense Variants = Y	Indeterminate - Probably Dispensable	No	Yes	Yes	No	No	Yes	No
NM_000153	GALC	11	2.8631	8	19	42.1053	35.5556	Encodes PTM Sites and Other General Protein Features = Y; Encodes a Functional Element Predicted by Interpro = Y; Contains Pathogenic or Likely Pathogenic Missense Variants = Y	Indeterminate - Probably Dispensable	No	No	Yes	No	No	No	No
NM_000153	GALC	8	4.25757	9	19	47.3684	41.6667	Encodes PTM Sites and Other General Protein Features = Y; Encodes a Functional Element Predicted by Interpro = Y; Contains Pathogenic or Likely Pathogenic Missense Variants = Y	Indeterminate - Probably Dispensable	No	No	No	No	No	No	No
NM_001008216	GALE	10	3.86871	11	24	45.8333	56.4103	Encodes PTM Sites and Other General Protein Features = N; Encodes a Functional Element Predicted by Interpro = Y; Contains Pathogenic or Likely Pathogenic Missense Variants = N	Indeterminate - Probably Dispensable	No	No	No	No	No	No	No
NM_000155	GALT	6	4.82211	24	55	43.6364	52.6316	Encodes PTM Sites and Other General Protein Features = Y; Encodes a Functional Element Predicted by Interpro = Y; Contains Pathogenic or Likely Pathogenic Missense Variants = Y	Indeterminate - Probably Dispensable	No	No	No	No	No	No	No
NM_000155	GALT	9	4.61446	21	55	38.1818	48.8095	Encodes PTM Sites and Other General Protein Features = Y; Encodes a Functional Element Predicted by Interpro = Y; Contains Pathogenic or Likely Pathogenic Missense Variants = Y	Indeterminate - Probably Dispensable	No	No	No	No	No	No	No
NM_198334	GANAB	20	3.56764	14	26	53.8462	49.3333	Encodes PTM Sites and Other General Protein Features = N; Encodes a Functional Element Predicted by Interpro = Y; Contains Pathogenic or Likely Pathogenic Missense Variants = N	Indeterminate - Probably Dispensable	No	No	No	No	No	No	No
NM_198334	GANAB	16	4.51071	13	26	50	55.8824	Encodes PTM Sites and Other General Protein Features = Y; Encodes a Functional Element Predicted by Interpro = Y; Contains Pathogenic or Likely Pathogenic Missense Variants = N	Indeterminate - Probably Dispensable	No	No	No	No	No	No	No
NM_198334	GANAB	2	2.95081	12	26	46.1538	47.619	Encodes PTM Sites and Other General Protein Features = Y; Encodes a Functional Element Predicted by Interpro = N; Contains Pathogenic or Likely Pathogenic Missense Variants = N	Indeterminate - Probably Dispensable	No	No	No	No	No	No	No
NM_198334	GANAB	21	3.17084	13	26	50	54.386	Encodes PTM Sites and Other General Protein Features = N; Encodes a Functional Element Predicted by Interpro = Y; Contains Pathogenic or Likely Pathogenic Missense Variants = Y	Indeterminate - Probably Dispensable	No	No	No	No	No	No	No
NM_198334	GANAB	14	4.35289	12	26	46.1538	52.0833	Encodes PTM Sites and Other General Protein Features = Y; Encodes a Functional Element Predicted by Interpro = Y; Contains Pathogenic or Likely Pathogenic Missense Variants = N	Indeterminate - Probably Dispensable	No	No	No	No	No	No	No
NM_002047	GARS1	11	5.42594	14	37	37.8378	49.0741	Encodes PTM Sites and Other General Protein Features = Y; Encodes a Functional Element Predicted by Interpro = Y; Contains Pathogenic or Likely Pathogenic Missense Variants = Y	Indeterminate - Probably Dispensable	No	No	No	No	No	No	No
NM_002047	GARS1	8	5.93209	17	37	45.9459	43.3333	Encodes PTM Sites and Other General Protein Features = Y; Encodes a Functional Element Predicted by Interpro = Y; Contains Pathogenic or Likely Pathogenic Missense Variants = Y	Indeterminate - Probably Dispensable	No	No	No	No	No	No	No
NM_020699	GATAD2B	6	4.18418	6	16	37.5	54.386	Encodes PTM Sites and Other General Protein Features = Y; Encodes a Functional Element Predicted by Interpro = N; Contains Pathogenic or Likely Pathogenic Missense Variants = N	Indeterminate - Probably Dispensable	No	No	No	No	No	No	No
NM_004564	GATB	8	4.4115	9	23	39.1304	44.4444	Encodes PTM Sites and Other General Protein Features = N; Encodes a Functional Element Predicted by Interpro = Y; Contains Pathogenic or Likely Pathogenic Missense Variants = N	Indeterminate - Probably Dispensable	No	No	No	No	No	No	No
NM_004564	GATB	3	5.3853	13	23	56.5217	50.8772	Encodes PTM Sites and Other General Protein Features = N; Encodes a Functional Element Predicted by Interpro = Y; Contains Pathogenic or Likely Pathogenic Missense Variants = Y	Indeterminate - Probably Dispensable	No	No	No	No	No	No	No
NM_004564	GATB	6	4.78973	10	23	43.4783	53.5088	Encodes PTM Sites and Other General Protein Features = N; Encodes a Functional Element Predicted by Interpro = Y; Contains Pathogenic or Likely Pathogenic Missense Variants = N	Indeterminate - Probably Dispensable	No	No	No	No	No	No	No
NM_004564	GATB	5	5.08952	9	23	39.1304	63.4146	Encodes PTM Sites and Other General Protein Features = N; Encodes a Functional Element Predicted by Interpro = Y; Contains Pathogenic or Likely Pathogenic Missense Variants = N	Indeterminate - Probably Dispensable	No	No	No	No	No	No	No
NM_000157	GBA1	10	2.60441	17	27	62.963	58.1197	Encodes PTM Sites and Other General Protein Features = Y; Encodes a Functional Element Predicted by Interpro = Y; Contains Pathogenic or Likely Pathogenic Missense Variants = Y	Indeterminate - Probably Dispensable	No	No	No	No	No	No	No
NM_000157	GBA1	4	3.23612	14	27	51.8519	51.0204	Encodes PTM Sites and Other General Protein Features = N; Encodes a Functional Element Predicted by Interpro = Y; Contains Pathogenic or Likely Pathogenic Missense Variants = Y	Indeterminate - Probably Dispensable	No	No	No	No	No	No	No
NM_020944	GBA2	10	5.8363	8	14	57.1429	48.5714	Encodes PTM Sites and Other General Protein Features = N; Encodes a Functional Element Predicted by Interpro = Y; Contains Pathogenic or Likely Pathogenic Missense Variants = N	Indeterminate - Probably Dispensable	No	No	No	No	No	No	No
NM_020944	GBA2	11	3.38728	8	14	57.1429	59.2593	Encodes PTM Sites and Other General Protein Features = N; Encodes a Functional Element Predicted by Interpro = Y; Contains Pathogenic or Likely Pathogenic Missense Variants = Y	Indeterminate - Probably Dispensable	No	No	No	No	No	No	No
NM_020944	GBA2	8	3.34973	8	14	57.1429	56.3492	Encodes PTM Sites and Other General Protein Features = N; Encodes a Functional Element Predicted by Interpro = Y; Contains Pathogenic or Likely Pathogenic Missense Variants = N	Indeterminate - Probably Dispensable	No	No	No	No	No	No	No
NM_020944	GBA2	16	4.67825	8	14	57.1429	55.7292	Encodes PTM Sites and Other General Protein Features = N; Encodes a Functional Element Predicted by Interpro = Y; Contains Pathogenic or Likely Pathogenic Missense Variants = Y	Indeterminate - Probably Dispensable	No	No	No	No	No	No	No
NM_020944	GBA2	4	4.99459	7	14	50	58.9041	Encodes PTM Sites and Other General Protein Features = N; Encodes a Functional Element Predicted by Interpro = Y; Contains Pathogenic or Likely Pathogenic Missense Variants = N	Indeterminate - Probably Dispensable	No	No	No	No	No	No	No
NM_020944	GBA2	5	3.76292	8	14	57.1429	57.5	Encodes PTM Sites and Other General Protein Features = N; Encodes a Functional Element Predicted by Interpro = Y; Contains Pathogenic or Likely Pathogenic Missense Variants = N	Indeterminate - Probably Dispensable	No	No	No	No	No	No	No
NM_000158	GBE1	10	4.87272	7	13	53.8462	49.4949	Encodes PTM Sites and Other General Protein Features = N; Encodes a Functional Element Predicted by Interpro = Y; Contains Pathogenic or Likely Pathogenic Missense Variants = N	Indeterminate - Probably Dispensable	No	No	No	No	No	No	No
NM_000158	GBE1	11	4.8275	8	13	61.5385	42.3423	Encodes PTM Sites and Other General Protein Features = Y; Encodes a Functional Element Predicted by Interpro = Y; Contains Pathogenic or Likely Pathogenic Missense Variants = N	Indeterminate - Probably Dispensable	No	No	No	No	No	No	No
NM_000158	GBE1	7	4.58023	8	13	61.5385	42.8571	Encodes PTM Sites and Other General Protein Features = N; Encodes a Functional Element Predicted by Interpro = Y; Contains Pathogenic or Likely Pathogenic Missense Variants = Y	Indeterminate - Probably Dispensable	No	No	No	No	No	No	No
NM_001377137	GBF1	13	4.72889	24	126	19.0476	48.4848	Encodes PTM Sites and Other General Protein Features = N; Encodes a Functional Element Predicted by Interpro = Y; Contains Pathogenic or Likely Pathogenic Missense Variants = N	Indeterminate - Probably Dispensable	Yes	No	No	No	No	No	No
NM_000159	GCDH	3	0.275829	23	39	58.9744	52.7778	Encodes PTM Sites and Other General Protein Features = Y; Encodes a Functional Element Predicted by Interpro = N; Contains Pathogenic or Likely Pathogenic Missense Variants = N	Indeterminate - Probably Dispensable	No	Yes	No	No	No	No	No
NM_000159	GCDH	5	3.94335	27	39	69.2308	53.9683	Encodes PTM Sites and Other General Protein Features = N; Encodes a Functional Element Predicted by Interpro = Y; Contains Pathogenic or Likely Pathogenic Missense Variants = Y	Indeterminate - Probably Dispensable	No	No	No	No	No	No	No
NM_000159	GCDH	10	4.27272	25	39	64.1026	57.9365	Encodes PTM Sites and Other General Protein Features = Y; Encodes a Functional Element Predicted by Interpro = Y; Contains Pathogenic or Likely Pathogenic Missense Variants = Y	Indeterminate - Probably Dispensable	No	No	No	No	No	No	No
NM_001498	GCLC	4	4.85901	3	15	20	52.6316	Encodes PTM Sites and Other General Protein Features = N; Encodes a Functional Element Predicted by Interpro = N; Contains Pathogenic or Likely Pathogenic Missense Variants = Y	Indeterminate - Probably Dispensable	Yes	No	No	No	No	No	No
NM_015465	GEMIN5	20	3.77542	1	3	33.3333	48.5507	Encodes PTM Sites and Other General Protein Features = N; Encodes a Functional Element Predicted by Interpro = N; Contains Pathogenic or Likely Pathogenic Missense Variants = Y	Indeterminate - Probably Dispensable	No	No	No	No	No	No	No
NM_015465	GEMIN5	24	1.77117	1	3	33.3333	51.9841	Encodes PTM Sites and Other General Protein Features = N; Encodes a Functional Element Predicted by Interpro = N; Contains Pathogenic or Likely Pathogenic Missense Variants = Y	Indeterminate - Probably Dispensable	No	Yes	No	No	No	No	No
NM_024996	GFM1	17	4.29858	13	23	56.5217	40.7407	Encodes PTM Sites and Other General Protein Features = N; Encodes a Functional Element Predicted by Interpro = Y; Contains Pathogenic or Likely Pathogenic Missense Variants = N	Indeterminate - Probably Dispensable	No	No	Yes	No	No	No	No
NM_024996	GFM1	11	4.86011	13	23	56.5217	38.5965	Encodes PTM Sites and Other General Protein Features = N; Encodes a Functional Element Predicted by Interpro = Y; Contains Pathogenic or Likely Pathogenic Missense Variants = Y	Indeterminate - Probably Dispensable	No	No	Yes	No	No	No	No
NM_024996	GFM1	10	4.80625	15	23	65.2174	47.0588	Encodes PTM Sites and Other General Protein Features = N; Encodes a Functional Element Predicted by Interpro = Y; Contains Pathogenic or Likely Pathogenic Missense Variants = N	Indeterminate - Probably Dispensable	No	No	No	No	No	No	No
NM_024996	GFM1	12	4.86908	15	23	65.2174	36.2319	Encodes PTM Sites and Other General Protein Features = N; Encodes a Functional Element Predicted by Interpro = Y; Contains Pathogenic or Likely Pathogenic Missense Variants = Y	Indeterminate - Probably Dispensable	No	No	Yes	No	No	No	No
NM_032380	GFM2	13	4.5896	15	25	60	41.844	Encodes PTM Sites and Other General Protein Features = N; Encodes a Functional Element Predicted by Interpro = Y; Contains Pathogenic or Likely Pathogenic Missense Variants = N	Indeterminate - Probably Dispensable	No	No	No	No	No	No	No
NM_032380	GFM2	20	4.06366	18	25	72	42.623	Encodes PTM Sites and Other General Protein Features = N; Encodes a Functional Element Predicted by Interpro = Y; Contains Pathogenic or Likely Pathogenic Missense Variants = N	Indeterminate - Probably Dispensable	No	No	No	No	No	No	No
NM_032380	GFM2	18	2.31356	17	25	68	41.3978	Encodes PTM Sites and Other General Protein Features = N; Encodes a Functional Element Predicted by Interpro = Y; Contains Pathogenic or Likely Pathogenic Missense Variants = N	Indeterminate - Probably Dispensable	No	Yes	No	No	No	No	No
NM_005264	GFRA1	10	2.77874	14	20	70	44.4444	Encodes PTM Sites and Other General Protein Features = Y; Encodes a Functional Element Predicted by Interpro = N; Contains Pathogenic or Likely Pathogenic Missense Variants = N	Indeterminate - Probably Dispensable	No	No	No	No	No	No	No
NM_001205019	GK	9	4.01388	9	31	29.0323	38.8889	Encodes PTM Sites and Other General Protein Features = N; Encodes a Functional Element Predicted by Interpro = Y; Contains Pathogenic or Likely Pathogenic Missense Variants = N	Indeterminate - Probably Dispensable	No	No	Yes	No	No	No	No
NM_001205019	GK	10	4.88257	23	31	74.1935	55.5556	Encodes PTM Sites and Other General Protein Features = Y; Encodes a Functional Element Predicted by Interpro = Y; Contains Pathogenic or Likely Pathogenic Missense Variants = N	Indeterminate - Probably Dispensable	No	No	No	No	No	No	No
NM_001205019	GK	4	5.30751	24	31	77.4194	50	Encodes PTM Sites and Other General Protein Features = Y; Encodes a Functional Element Predicted by Interpro = Y; Contains Pathogenic or Likely Pathogenic Missense Variants = N	Indeterminate - Probably Dispensable	No	No	No	No	No	No	No
NM_001205019	GK	13	4.31647	23	31	74.1935	40.7407	Encodes PTM Sites and Other General Protein Features = N; Encodes a Functional Element Predicted by Interpro = Y; Contains Pathogenic or Likely Pathogenic Missense Variants = N	Indeterminate - Probably Dispensable	No	No	Yes	No	No	No	No
NM_001205019	GK	19	4.3155	18	31	58.0645	38.2716	Encodes PTM Sites and Other General Protein Features = N; Encodes a Functional Element Predicted by Interpro = N; Contains Pathogenic or Likely Pathogenic Missense Variants = Y	Indeterminate - Probably Dispensable	No	No	Yes	No	No	No	No
NM_001205019	GK	6	5.20362	22	31	70.9677	42.7536	Encodes PTM Sites and Other General Protein Features = Y; Encodes a Functional Element Predicted by Interpro = Y; Contains Pathogenic or Likely Pathogenic Missense Variants = N	Indeterminate - Probably Dispensable	No	No	No	No	No	No	No
NM_001205019	GK	18	4.96024	23	31	74.1935	59.0278	Encodes PTM Sites and Other General Protein Features = N; Encodes a Functional Element Predicted by Interpro = Y; Contains Pathogenic or Likely Pathogenic Missense Variants = N	Indeterminate - Probably Dispensable	No	No	No	No	No	No	No
NM_000404	GLB1	12	2.14979	3	19	15.7895	47.7778	Encodes PTM Sites and Other General Protein Features = N; Encodes a Functional Element Predicted by Interpro = Y; Contains Pathogenic or Likely Pathogenic Missense Variants = N	Indeterminate - Probably Dispensable	Yes	Yes	No	Yes	No	No	No
NM_000404	GLB1	13	3.146	3	19	15.7895	51.7544	Encodes PTM Sites and Other General Protein Features = N; Encodes a Functional Element Predicted by Interpro = Y; Contains Pathogenic or Likely Pathogenic Missense Variants = Y	Indeterminate - Probably Dispensable	Yes	No	No	No	No	No	No
NM_000170	GLDC	14	5.83949	5	26	19.2308	50	Encodes PTM Sites and Other General Protein Features = N; Encodes a Functional Element Predicted by Interpro = N; Contains Pathogenic or Likely Pathogenic Missense Variants = Y	Indeterminate - Probably Dispensable	Yes	No	No	No	No	No	No
NM_000170	GLDC	5	4.54001	6	26	23.0769	50	Encodes PTM Sites and Other General Protein Features = N; Encodes a Functional Element Predicted by Interpro = Y; Contains Pathogenic or Likely Pathogenic Missense Variants = Y	Indeterminate - Probably Dispensable	Yes	No	No	No	No	No	No
NM_000170	GLDC	11	4.82571	5	26	19.2308	38.2716	Encodes PTM Sites and Other General Protein Features = N; Encodes a Functional Element Predicted by Interpro = Y; Contains Pathogenic or Likely Pathogenic Missense Variants = Y	Indeterminate - Probably Dispensable	Yes	No	Yes	No	Yes	No	No
NM_000170	GLDC	24	4.77529	6	26	23.0769	56.7901	Encodes PTM Sites and Other General Protein Features = N; Encodes a Functional Element Predicted by Interpro = Y; Contains Pathogenic or Likely Pathogenic Missense Variants = Y	Indeterminate - Probably Dispensable	Yes	No	No	No	No	No	No
NM_000170	GLDC	22	5.19381	6	26	23.0769	42.7083	Encodes PTM Sites and Other General Protein Features = N; Encodes a Functional Element Predicted by Interpro = Y; Contains Pathogenic or Likely Pathogenic Missense Variants = Y	Indeterminate - Probably Dispensable	Yes	No	No	No	No	No	No
NM_000170	GLDC	18	5.03924	7	26	26.9231	47.3333	Encodes PTM Sites and Other General Protein Features = N; Encodes a Functional Element Predicted by Interpro = Y; Contains Pathogenic or Likely Pathogenic Missense Variants = Y	Indeterminate - Probably Dispensable	No	No	No	No	No	No	No
NM_001003722	GLE1	13	4.85038	21	31	67.7419	50.4762	Encodes PTM Sites and Other General Protein Features = N; Encodes a Functional Element Predicted by Interpro = N; Contains Pathogenic or Likely Pathogenic Missense Variants = Y	Indeterminate - Probably Dispensable	No	No	No	No	No	No	No
NM_014905	GLS	11	5.4152	5	18	27.7778	41.1765	Encodes PTM Sites and Other General Protein Features = Y; Encodes a Functional Element Predicted by Interpro = N; Contains Pathogenic or Likely Pathogenic Missense Variants = N	Indeterminate - Probably Dispensable	No	No	No	No	No	No	No
NM_014905	GLS	13	5.87654	4	18	22.2222	46.2121	Encodes PTM Sites and Other General Protein Features = Y; Encodes a Functional Element Predicted by Interpro = N; Contains Pathogenic or Likely Pathogenic Missense Variants = Y	Indeterminate - Probably Dispensable	Yes	No	No	No	No	No	No
NM_014905	GLS	12	5.66295	5	18	27.7778	46.8927	Encodes PTM Sites and Other General Protein Features = Y; Encodes a Functional Element Predicted by Interpro = N; Contains Pathogenic or Likely Pathogenic Missense Variants = Y	Indeterminate - Probably Dispensable	No	No	No	No	No	No	No
NM_013335	GMPPA	6	4.50714	50	82	60.9756	53.3333	Encodes PTM Sites and Other General Protein Features = N; Encodes a Functional Element Predicted by Interpro = Y; Contains Pathogenic or Likely Pathogenic Missense Variants = N	Indeterminate - Probably Dispensable	No	No	No	No	No	No	No
NM_013335	GMPPA	11	4.61661	42	82	51.2195	66.6667	Encodes PTM Sites and Other General Protein Features = N; Encodes a Functional Element Predicted by Interpro = Y; Contains Pathogenic or Likely Pathogenic Missense Variants = N	Indeterminate - Probably Dispensable	No	No	No	No	No	No	No
NM_021971	GMPPB	2	3.3526	16	19	84.2105	60.4938	Encodes PTM Sites and Other General Protein Features = N; Encodes a Functional Element Predicted by Interpro = Y; Contains Pathogenic or Likely Pathogenic Missense Variants = N	Indeterminate - Probably Dispensable	No	No	No	No	No	No	No
NM_005476	GNE	4	5.00769	5	7	71.4286	37.2549	Encodes PTM Sites and Other General Protein Features = Y; Encodes a Functional Element Predicted by Interpro = Y; Contains Pathogenic or Likely Pathogenic Missense Variants = Y	Indeterminate - Probably Dispensable	No	No	Yes	No	No	No	No
NM_005476	GNE	5	5.27922	6	7	85.7143	48.8263	Encodes PTM Sites and Other General Protein Features = Y; Encodes a Functional Element Predicted by Interpro = Y; Contains Pathogenic or Likely Pathogenic Missense Variants = Y	Indeterminate - Probably Dispensable	No	No	No	No	No	No	No
NM_014236	GNPAT	12	3.04723	24	28	85.7143	36.8794	Encodes PTM Sites and Other General Protein Features = N; Encodes a Functional Element Predicted by Interpro = Y; Contains Pathogenic or Likely Pathogenic Missense Variants = N	Indeterminate - Probably Dispensable	No	No	Yes	No	No	No	No
NM_014236	GNPAT	3	3.9136	18	28	64.2857	41.8079	Encodes PTM Sites and Other General Protein Features = N; Encodes a Functional Element Predicted by Interpro = Y; Contains Pathogenic or Likely Pathogenic Missense Variants = N	Indeterminate - Probably Dispensable	No	No	No	No	No	No	No
NM_024312	GNPTAB	4	3.0372	7	16	43.75	40.4762	Encodes PTM Sites and Other General Protein Features = Y; Encodes a Functional Element Predicted by Interpro = N; Contains Pathogenic or Likely Pathogenic Missense Variants = N	Indeterminate - Probably Dispensable	No	No	Yes	No	No	No	No
NM_024312	GNPTAB	18	5.67715	8	16	50	38.3838	Encodes PTM Sites and Other General Protein Features = Y; Encodes a Functional Element Predicted by Interpro = Y; Contains Pathogenic or Likely Pathogenic Missense Variants = N	Indeterminate - Probably Dispensable	No	No	Yes	No	No	No	No
NM_024312	GNPTAB	3	4.53517	7	16	43.75	49.1667	Encodes PTM Sites and Other General Protein Features = Y; Encodes a Functional Element Predicted by Interpro = Y; Contains Pathogenic or Likely Pathogenic Missense Variants = Y	Indeterminate - Probably Dispensable	No	No	No	No	No	No	No
NM_024312	GNPTAB	7	4.21652	7	16	43.75	36.2963	Encodes PTM Sites and Other General Protein Features = Y; Encodes a Functional Element Predicted by Interpro = Y; Contains Pathogenic or Likely Pathogenic Missense Variants = N	Indeterminate - Probably Dispensable	No	No	Yes	No	No	No	No
NM_024312	GNPTAB	8	4.38762	6	16	37.5	40.1235	Encodes PTM Sites and Other General Protein Features = N; Encodes a Functional Element Predicted by Interpro = Y; Contains Pathogenic or Likely Pathogenic Missense Variants = N	Indeterminate - Probably Dispensable	No	No	Yes	No	No	No	No
NM_024312	GNPTAB	19	5.39401	6	16	37.5	43.4524	Encodes PTM Sites and Other General Protein Features = N; Encodes a Functional Element Predicted by Interpro = Y; Contains Pathogenic or Likely Pathogenic Missense Variants = N	Indeterminate - Probably Dispensable	No	No	No	No	No	No	No
NM_024312	GNPTAB	10	5.2333	7	16	43.75	42.1053	Encodes PTM Sites and Other General Protein Features = N; Encodes a Functional Element Predicted by Interpro = Y; Contains Pathogenic or Likely Pathogenic Missense Variants = Y	Indeterminate - Probably Dispensable	No	No	No	No	No	No	No
NM_024312	GNPTAB	9	5.15494	7	16	43.75	46.1111	Encodes PTM Sites and Other General Protein Features = N; Encodes a Functional Element Predicted by Interpro = Y; Contains Pathogenic or Likely Pathogenic Missense Variants = Y	Indeterminate - Probably Dispensable	No	No	No	No	No	No	No
NM_002076	GNS	2	3.39339	13	20	65	46.6667	Encodes PTM Sites and Other General Protein Features = N; Encodes a Functional Element Predicted by Interpro = Y; Contains Pathogenic or Likely Pathogenic Missense Variants = N	Indeterminate - Probably Dispensable	No	No	No	No	No	No	No
NM_002076	GNS	4	4.19958	15	20	75	54.5455	Encodes PTM Sites and Other General Protein Features = N; Encodes a Functional Element Predicted by Interpro = Y; Contains Pathogenic or Likely Pathogenic Missense Variants = N	Indeterminate - Probably Dispensable	No	No	No	No	No	No	No
NM_002076	GNS	5	4.84461	14	20	70	38.3838	Encodes PTM Sites and Other General Protein Features = Y; Encodes a Functional Element Predicted by Interpro = Y; Contains Pathogenic or Likely Pathogenic Missense Variants = N	Indeterminate - Probably Dispensable	No	No	Yes	No	No	No	No
NM_002076	GNS	10	4.5535	13	20	65	44.1176	Encodes PTM Sites and Other General Protein Features = Y; Encodes a Functional Element Predicted by Interpro = Y; Contains Pathogenic or Likely Pathogenic Missense Variants = N	Indeterminate - Probably Dispensable	No	No	No	No	No	No	No
NM_002076	GNS	11	3.74615	13	20	65	54.6296	Encodes PTM Sites and Other General Protein Features = Y; Encodes a Functional Element Predicted by Interpro = N; Contains Pathogenic or Likely Pathogenic Missense Variants = N	Indeterminate - Probably Dispensable	No	No	No	No	No	No	No
NM_002076	GNS	12	4.82276	16	20	80	43.2432	Encodes PTM Sites and Other General Protein Features = Y; Encodes a Functional Element Predicted by Interpro = N; Contains Pathogenic or Likely Pathogenic Missense Variants = N	Indeterminate - Probably Dispensable	No	No	No	No	No	No	No
NM_002079	GOT1	5	4.69858	7	10	70	52.381	Encodes PTM Sites and Other General Protein Features = Y; Encodes a Functional Element Predicted by Interpro = Y; Contains Pathogenic or Likely Pathogenic Missense Variants = N	Indeterminate - Probably Dispensable	No	No	No	No	No	No	No
NM_004484	GPC3	5	3.09079	7	16	43.75	48.4127	Encodes PTM Sites and Other General Protein Features = Y; Encodes a Functional Element Predicted by Interpro = N; Contains Pathogenic or Likely Pathogenic Missense Variants = N	Indeterminate - Probably Dispensable	No	No	No	No	No	No	No
NM_000175	GPI	9	6.19638	7	24	29.1667	42.5926	Encodes PTM Sites and Other General Protein Features = N; Encodes a Functional Element Predicted by Interpro = Y; Contains Pathogenic or Likely Pathogenic Missense Variants = N	Indeterminate - Probably Dispensable	No	No	No	No	No	No	No
NM_000175	GPI	7	4.81928	9	24	37.5	55.5556	Encodes PTM Sites and Other General Protein Features = Y; Encodes a Functional Element Predicted by Interpro = Y; Contains Pathogenic or Likely Pathogenic Missense Variants = N	Indeterminate - Probably Dispensable	No	No	No	No	No	No	No
NM_000175	GPI	12	4.81284	7	24	29.1667	60.1307	Encodes PTM Sites and Other General Protein Features = Y; Encodes a Functional Element Predicted by Interpro = Y; Contains Pathogenic or Likely Pathogenic Missense Variants = Y	Indeterminate - Probably Dispensable	No	No	No	No	No	No	No
NM_133443	GPT2	3	5.34282	21	25	84	58.8889	Encodes PTM Sites and Other General Protein Features = N; Encodes a Functional Element Predicted by Interpro = Y; Contains Pathogenic or Likely Pathogenic Missense Variants = N	Indeterminate - Probably Dispensable	No	No	No	No	No	No	No
NM_001350814	GRB10	15	5.0873	16	29	55.1724	62.3932	Encodes PTM Sites and Other General Protein Features = N; Encodes a Functional Element Predicted by Interpro = Y; Contains Pathogenic or Likely Pathogenic Missense Variants = N	Indeterminate - Probably Dispensable	No	No	No	No	No	No	No
NM_001142966	GREB1L	13	5.18259	7	13	53.8462	44.186	Encodes PTM Sites and Other General Protein Features = N; Encodes a Functional Element Predicted by Interpro = Y; Contains Pathogenic or Likely Pathogenic Missense Variants = N	Indeterminate - Probably Dispensable	No	No	No	No	No	No	No
NM_001142966	GREB1L	10	4.35855	6	13	46.1538	47.1014	Encodes PTM Sites and Other General Protein Features = N; Encodes a Functional Element Predicted by Interpro = Y; Contains Pathogenic or Likely Pathogenic Missense Variants = N	Indeterminate - Probably Dispensable	No	No	No	No	No	No	No
NM_001142966	GREB1L	26	4.84579	6	13	46.1538	48.7654	Encodes PTM Sites and Other General Protein Features = N; Encodes a Functional Element Predicted by Interpro = N; Contains Pathogenic or Likely Pathogenic Missense Variants = Y	Indeterminate - Probably Dispensable	No	No	No	No	No	No	No
NM_001142966	GREB1L	5	5.32299	6	13	46.1538	45.1977	Encodes PTM Sites and Other General Protein Features = N; Encodes a Functional Element Predicted by Interpro = Y; Contains Pathogenic or Likely Pathogenic Missense Variants = N	Indeterminate - Probably Dispensable	No	No	No	No	No	No	No
NM_001142966	GREB1L	6	6.23651	6	13	46.1538	43.5028	Encodes PTM Sites and Other General Protein Features = N; Encodes a Functional Element Predicted by Interpro = Y; Contains Pathogenic or Likely Pathogenic Missense Variants = Y	Indeterminate - Probably Dispensable	No	No	No	No	No	No	No
NM_001142966	GREB1L	11	4.67683	6	13	46.1538	43.0108	Encodes PTM Sites and Other General Protein Features = N; Encodes a Functional Element Predicted by Interpro = Y; Contains Pathogenic or Likely Pathogenic Missense Variants = N	Indeterminate - Probably Dispensable	No	No	No	No	No	No	No
NM_001142966	GREB1L	15	4.66619	6	13	46.1538	46.9697	Encodes PTM Sites and Other General Protein Features = N; Encodes a Functional Element Predicted by Interpro = Y; Contains Pathogenic or Likely Pathogenic Missense Variants = N	Indeterminate - Probably Dispensable	No	No	No	No	No	No	No
NM_001142966	GREB1L	31	4.38182	5	13	38.4615	50.7463	Encodes PTM Sites and Other General Protein Features = N; Encodes a Functional Element Predicted by Interpro = Y; Contains Pathogenic or Likely Pathogenic Missense Variants = Y	Indeterminate - Probably Dispensable	No	No	No	No	No	No	No
NM_001142966	GREB1L	29	4.17195	7	13	53.8462	46.0526	Encodes PTM Sites and Other General Protein Features = N; Encodes a Functional Element Predicted by Interpro = Y; Contains Pathogenic or Likely Pathogenic Missense Variants = Y	Indeterminate - Probably Dispensable	No	No	No	No	No	No	No
NM_001142966	GREB1L	12	4.25983	5	13	38.4615	45.2599	Encodes PTM Sites and Other General Protein Features = N; Encodes a Functional Element Predicted by Interpro = Y; Contains Pathogenic or Likely Pathogenic Missense Variants = N	Indeterminate - Probably Dispensable	No	No	No	No	No	No	No
NM_001366722	GRIP1	11	4.84101	6	21	28.5714	50	Encodes PTM Sites and Other General Protein Features = N; Encodes a Functional Element Predicted by Interpro = N; Contains Pathogenic or Likely Pathogenic Missense Variants = Y	Indeterminate - Probably Dispensable	No	No	No	No	No	No	No
NM_002087	GRN	3	0.335096	28	39	71.7949	61.1111	Encodes PTM Sites and Other General Protein Features = Y; Encodes a Functional Element Predicted by Interpro = Y; Contains Pathogenic or Likely Pathogenic Missense Variants = N	Indeterminate - Probably Dispensable	No	Yes	No	No	No	No	No
NM_000637	GSR	2	4.86027	12	14	85.7143	40.7407	Encodes PTM Sites and Other General Protein Features = Y; Encodes a Functional Element Predicted by Interpro = Y; Contains Pathogenic or Likely Pathogenic Missense Variants = N	Indeterminate - Probably Dispensable	No	No	Yes	No	No	No	No
NM_000637	GSR	8	3.21729	6	14	42.8571	51.7241	Encodes PTM Sites and Other General Protein Features = Y; Encodes a Functional Element Predicted by Interpro = Y; Contains Pathogenic or Likely Pathogenic Missense Variants = N	Indeterminate - Probably Dispensable	No	No	No	No	No	No	No
NM_000637	GSR	11	4.64256	7	14	50	45.4545	Encodes PTM Sites and Other General Protein Features = Y; Encodes a Functional Element Predicted by Interpro = Y; Contains Pathogenic or Likely Pathogenic Missense Variants = N	Indeterminate - Probably Dispensable	No	No	No	No	No	No	No
NM_000178	GSS	8	2.62631	18	39	46.1538	46.1538	Encodes PTM Sites and Other General Protein Features = N; Encodes a Functional Element Predicted by Interpro = Y; Contains Pathogenic or Likely Pathogenic Missense Variants = N	Indeterminate - Probably Dispensable	No	No	No	No	No	No	No
NM_000178	GSS	7	3.81923	19	39	48.7179	46.9136	Encodes PTM Sites and Other General Protein Features = Y; Encodes a Functional Element Predicted by Interpro = Y; Contains Pathogenic or Likely Pathogenic Missense Variants = Y	Indeterminate - Probably Dispensable	No	No	No	No	No	No	No
NM_012087	GTF3C5	5	4.49317	NA	NA	NA	51.4286	Encodes PTM Sites and Other General Protein Features = N; Encodes a Functional Element Predicted by Interpro = Y; Contains Pathogenic or Likely Pathogenic Missense Variants = N	Indeterminate - Probably Dispensable	No	No	No	No	No	No	No
NM_004286	GTPBP1	8	5.55811	NA	NA	NA	57.9235	Encodes PTM Sites and Other General Protein Features = N; Encodes a Functional Element Predicted by Interpro = Y; Contains Pathogenic or Likely Pathogenic Missense Variants = N	Indeterminate - Probably Dispensable	No	No	No	No	No	No	No
NM_032620	GTPBP3	3	3.65053	8	30	26.6667	66.6667	Encodes PTM Sites and Other General Protein Features = Y; Encodes a Functional Element Predicted by Interpro = Y; Contains Pathogenic or Likely Pathogenic Missense Variants = N	Indeterminate - Probably Dispensable	No	No	No	No	No	No	No
NM_021927	GUF1	14	4.95817	7	10	70	37.2549	Encodes PTM Sites and Other General Protein Features = N; Encodes a Functional Element Predicted by Interpro = Y; Contains Pathogenic or Likely Pathogenic Missense Variants = N	Indeterminate - Probably Dispensable	No	No	Yes	No	No	No	No
NM_021927	GUF1	15	4.72764	5	10	50	40	Encodes PTM Sites and Other General Protein Features = N; Encodes a Functional Element Predicted by Interpro = Y; Contains Pathogenic or Likely Pathogenic Missense Variants = Y	Indeterminate - Probably Dispensable	No	No	Yes	No	No	No	No
NM_021927	GUF1	12	4.16902	5	10	50	34.7222	Encodes PTM Sites and Other General Protein Features = N; Encodes a Functional Element Predicted by Interpro = Y; Contains Pathogenic or Likely Pathogenic Missense Variants = N	Indeterminate - Probably Dispensable	No	No	Yes	No	No	No	No
NM_000181	GUSB	8	4.19616	32	49	65.3061	54.4218	Encodes PTM Sites and Other General Protein Features = Y; Encodes a Functional Element Predicted by Interpro = Y; Contains Pathogenic or Likely Pathogenic Missense Variants = N	Indeterminate - Probably Dispensable	No	No	No	No	No	No	No
NM_000181	GUSB	6	3.39664	15	49	30.6122	54.902	Encodes PTM Sites and Other General Protein Features = N; Encodes a Functional Element Predicted by Interpro = Y; Contains Pathogenic or Likely Pathogenic Missense Variants = Y	Indeterminate - Probably Dispensable	No	No	No	No	No	No	No
NM_000181	GUSB	10	4.05212	34	49	69.3878	48.5876	Encodes PTM Sites and Other General Protein Features = N; Encodes a Functional Element Predicted by Interpro = Y; Contains Pathogenic or Likely Pathogenic Missense Variants = Y	Indeterminate - Probably Dispensable	No	No	No	No	No	No	No
NM_000181	GUSB	2	3.69875	35	49	71.4286	60.7527	Encodes PTM Sites and Other General Protein Features = N; Encodes a Functional Element Predicted by Interpro = Y; Contains Pathogenic or Likely Pathogenic Missense Variants = N	Indeterminate - Probably Dispensable	No	No	No	No	No	No	No
NM_002103	GYS1	4	4.01271	4	12	33.3333	59.6774	Encodes PTM Sites and Other General Protein Features = Y; Encodes a Functional Element Predicted by Interpro = N; Contains Pathogenic or Likely Pathogenic Missense Variants = N	Indeterminate - Probably Dispensable	No	No	No	No	No	No	No
NM_021957	GYS2	4	4.02592	7	7	100	43.1694	Encodes PTM Sites and Other General Protein Features = Y; Encodes a Functional Element Predicted by Interpro = N; Contains Pathogenic or Likely Pathogenic Missense Variants = N	Indeterminate - Probably Dispensable	No	No	No	No	No	No	No
NM_000182	HADHA	2	2.24427	29	35	82.8571	40.4762	Encodes PTM Sites and Other General Protein Features = Y; Encodes a Functional Element Predicted by Interpro = N; Contains Pathogenic or Likely Pathogenic Missense Variants = N	Indeterminate - Probably Dispensable	No	Yes	Yes	No	No	Yes	No
NM_000182	HADHA	16	4.65085	24	35	68.5714	52.1739	Encodes PTM Sites and Other General Protein Features = N; Encodes a Functional Element Predicted by Interpro = Y; Contains Pathogenic or Likely Pathogenic Missense Variants = Y	Indeterminate - Probably Dispensable	No	No	No	No	No	No	No
NM_000182	HADHA	14	5.00105	26	35	74.2857	45.977	Encodes PTM Sites and Other General Protein Features = N; Encodes a Functional Element Predicted by Interpro = Y; Contains Pathogenic or Likely Pathogenic Missense Variants = N	Indeterminate - Probably Dispensable	No	No	No	No	No	No	No
NM_000183	HADHB	3	1.57666	47	52	90.3846	60	Encodes PTM Sites and Other General Protein Features = Y; Encodes a Functional Element Predicted by Interpro = N; Contains Pathogenic or Likely Pathogenic Missense Variants = N	Indeterminate - Probably Dispensable	No	Yes	No	No	No	No	No
NM_002109	HARS1	4	5.26243	18	39	46.1538	53.125	Encodes PTM Sites and Other General Protein Features = Y; Encodes a Functional Element Predicted by Interpro = Y; Contains Pathogenic or Likely Pathogenic Missense Variants = Y	Indeterminate - Probably Dispensable	No	No	No	No	No	No	No
NM_002109	HARS1	7	4.37512	22	39	56.4103	47.4747	Encodes PTM Sites and Other General Protein Features = N; Encodes a Functional Element Predicted by Interpro = Y; Contains Pathogenic or Likely Pathogenic Missense Variants = N	Indeterminate - Probably Dispensable	No	No	No	No	No	No	No
NM_002109	HARS1	6	4.92944	18	39	46.1538	48.1481	Encodes PTM Sites and Other General Protein Features = Y; Encodes a Functional Element Predicted by Interpro = Y; Contains Pathogenic or Likely Pathogenic Missense Variants = Y	Indeterminate - Probably Dispensable	No	No	No	No	No	No	No
NM_002109	HARS1	11	4.52516	21	39	53.8462	51.2821	Encodes PTM Sites and Other General Protein Features = N; Encodes a Functional Element Predicted by Interpro = Y; Contains Pathogenic or Likely Pathogenic Missense Variants = N	Indeterminate - Probably Dispensable	No	No	No	No	No	No	No
NM_002109	HARS1	5	5.59456	14	39	35.8974	47.619	Encodes PTM Sites and Other General Protein Features = Y; Encodes a Functional Element Predicted by Interpro = Y; Contains Pathogenic or Likely Pathogenic Missense Variants = Y	Indeterminate - Probably Dispensable	No	No	No	No	No	No	No
NM_002109	HARS1	12	4.50782	18	39	46.1538	54.4218	Encodes PTM Sites and Other General Protein Features = N; Encodes a Functional Element Predicted by Interpro = Y; Contains Pathogenic or Likely Pathogenic Missense Variants = N	Indeterminate - Probably Dispensable	No	No	No	No	No	No	No
NM_012208	HARS2	2	2.05066	11	28	39.2857	40	Encodes PTM Sites and Other General Protein Features = N; Encodes a Functional Element Predicted by Interpro = N; Contains Pathogenic or Likely Pathogenic Missense Variants = Y	Indeterminate - Probably Dispensable	No	Yes	Yes	No	No	Yes	No
NM_012208	HARS2	4	4.80407	14	28	50	50	Encodes PTM Sites and Other General Protein Features = Y; Encodes a Functional Element Predicted by Interpro = Y; Contains Pathogenic or Likely Pathogenic Missense Variants = N	Indeterminate - Probably Dispensable	No	No	No	No	No	No	No
NM_012208	HARS2	7	3.89445	14	28	50	48.4848	Encodes PTM Sites and Other General Protein Features = N; Encodes a Functional Element Predicted by Interpro = Y; Contains Pathogenic or Likely Pathogenic Missense Variants = Y	Indeterminate - Probably Dispensable	No	No	No	No	No	No	No
NM_012208	HARS2	6	4.54371	21	28	75	42.5926	Encodes PTM Sites and Other General Protein Features = Y; Encodes a Functional Element Predicted by Interpro = Y; Contains Pathogenic or Likely Pathogenic Missense Variants = Y	Indeterminate - Probably Dispensable	No	No	No	No	No	No	No
NM_012208	HARS2	11	4.3793	18	28	64.2857	47.0085	Encodes PTM Sites and Other General Protein Features = N; Encodes a Functional Element Predicted by Interpro = Y; Contains Pathogenic or Likely Pathogenic Missense Variants = Y	Indeterminate - Probably Dispensable	No	No	No	No	No	No	No
NM_012208	HARS2	5	5.13754	12	28	42.8571	49.2063	Encodes PTM Sites and Other General Protein Features = Y; Encodes a Functional Element Predicted by Interpro = Y; Contains Pathogenic or Likely Pathogenic Missense Variants = N	Indeterminate - Probably Dispensable	No	No	No	No	No	No	No
NM_005334	HCFC1	20	2.2424	10	14	71.4286	67.2956	Encodes PTM Sites and Other General Protein Features = N; Encodes a Functional Element Predicted by Interpro = N; Contains Pathogenic or Likely Pathogenic Missense Variants = Y	Indeterminate - Probably Dispensable	No	Yes	No	No	No	No	No
NM_182922	HEATR3	6	2.83415	6	19	31.5789	44.6809	Encodes PTM Sites and Other General Protein Features = N; Encodes a Functional Element Predicted by Interpro = N; Contains Pathogenic or Likely Pathogenic Missense Variants = Y	Indeterminate - Probably Dispensable	No	No	No	No	No	No	No
NM_182922	HEATR3	14	3.6897	4	19	21.0526	41.2429	Encodes PTM Sites and Other General Protein Features = N; Encodes a Functional Element Predicted by Interpro = N; Contains Pathogenic or Likely Pathogenic Missense Variants = Y	Indeterminate - Probably Dispensable	Yes	No	No	No	No	No	No
NM_019024	HEATR5B	26	5.83306	14	18	77.7778	46.3768	Encodes PTM Sites and Other General Protein Features = N; Encodes a Functional Element Predicted by Interpro = Y; Contains Pathogenic or Likely Pathogenic Missense Variants = N	Indeterminate - Probably Dispensable	No	No	No	No	No	No	No
NM_019024	HEATR5B	27	4.8307	14	18	77.7778	47.2222	Encodes PTM Sites and Other General Protein Features = N; Encodes a Functional Element Predicted by Interpro = Y; Contains Pathogenic or Likely Pathogenic Missense Variants = N	Indeterminate - Probably Dispensable	No	No	No	No	No	No	No
NM_001388303	HECTD4	41	5.18102	3	16	18.75	49.1803	Encodes PTM Sites and Other General Protein Features = N; Encodes a Functional Element Predicted by Interpro = Y; Contains Pathogenic or Likely Pathogenic Missense Variants = N	Indeterminate - Probably Dispensable	Yes	No	No	No	No	No	No
NM_001348768	HECW2	3	5.17057	8	21	38.0952	45.3704	Encodes PTM Sites and Other General Protein Features = N; Encodes a Functional Element Predicted by Interpro = Y; Contains Pathogenic or Likely Pathogenic Missense Variants = N	Indeterminate - Probably Dispensable	No	No	No	No	No	No	No
NM_018063	HELLS	13	4.78962	14	28	50	38.8889	Encodes PTM Sites and Other General Protein Features = N; Encodes a Functional Element Predicted by Interpro = Y; Contains Pathogenic or Likely Pathogenic Missense Variants = N	Indeterminate - Probably Dispensable	No	No	Yes	No	No	No	No
NM_000520	HEXA	3	2.3462	33	65	50.7692	50	Encodes PTM Sites and Other General Protein Features = N; Encodes a Functional Element Predicted by Interpro = Y; Contains Pathogenic or Likely Pathogenic Missense Variants = Y	Indeterminate - Probably Dispensable	No	Yes	No	No	No	No	No
NM_000520	HEXA	2	0.898228	30	65	46.1538	46.2366	Encodes PTM Sites and Other General Protein Features = Y; Encodes a Functional Element Predicted by Interpro = Y; Contains Pathogenic or Likely Pathogenic Missense Variants = Y	Indeterminate - Probably Dispensable	No	Yes	No	No	No	No	No
NM_000520	HEXA	6	4.53987	25	65	38.4615	44.1176	Encodes PTM Sites and Other General Protein Features = N; Encodes a Functional Element Predicted by Interpro = Y; Contains Pathogenic or Likely Pathogenic Missense Variants = Y	Indeterminate - Probably Dispensable	No	No	No	No	No	No	No
NM_000520	HEXA	13	2.62466	18	65	27.6923	52.381	Encodes PTM Sites and Other General Protein Features = N; Encodes a Functional Element Predicted by Interpro = Y; Contains Pathogenic or Likely Pathogenic Missense Variants = Y	Indeterminate - Probably Dispensable	No	No	No	No	No	No	No
NM_000520	HEXA	5	3.80282	25	65	38.4615	50.4505	Encodes PTM Sites and Other General Protein Features = Y; Encodes a Functional Element Predicted by Interpro = Y; Contains Pathogenic or Likely Pathogenic Missense Variants = Y	Indeterminate - Probably Dispensable	No	No	No	No	No	No	No
NM_000521	HEXB	3	2.25422	1	13	7.69231	45.4545	Encodes PTM Sites and Other General Protein Features = N; Encodes a Functional Element Predicted by Interpro = Y; Contains Pathogenic or Likely Pathogenic Missense Variants = N	Indeterminate - Probably Dispensable	Yes	Yes	No	Yes	No	No	No
NM_000521	HEXB	9	2.7753	2	13	15.3846	31.0345	Encodes PTM Sites and Other General Protein Features = N; Encodes a Functional Element Predicted by Interpro = Y; Contains Pathogenic or Likely Pathogenic Missense Variants = N	Indeterminate - Probably Dispensable	Yes	No	Yes	No	Yes	No	No
NM_000521	HEXB	6	4.26018	1	13	7.69231	37.2549	Encodes PTM Sites and Other General Protein Features = N; Encodes a Functional Element Predicted by Interpro = Y; Contains Pathogenic or Likely Pathogenic Missense Variants = Y	Indeterminate - Probably Dispensable	Yes	No	Yes	No	Yes	No	No
NM_000521	HEXB	5	2.85426	1	13	7.69231	34.2342	Encodes PTM Sites and Other General Protein Features = Y; Encodes a Functional Element Predicted by Interpro = Y; Contains Pathogenic or Likely Pathogenic Missense Variants = Y	Indeterminate - Probably Dispensable	Yes	No	Yes	No	Yes	No	No
NM_000187	HGD	2	4.54392	14	26	53.8462	51.3889	Encodes PTM Sites and Other General Protein Features = N; Encodes a Functional Element Predicted by Interpro = Y; Contains Pathogenic or Likely Pathogenic Missense Variants = Y	Indeterminate - Probably Dispensable	No	No	No	No	No	No	No
NM_000187	HGD	11	5.20796	17	26	65.3846	46.6667	Encodes PTM Sites and Other General Protein Features = N; Encodes a Functional Element Predicted by Interpro = Y; Contains Pathogenic or Likely Pathogenic Missense Variants = Y	Indeterminate - Probably Dispensable	No	No	No	No	No	No	No
NM_014362	HIBCH	5	1.9571	10	20	50	38.2716	Encodes PTM Sites and Other General Protein Features = Y; Encodes a Functional Element Predicted by Interpro = Y; Contains Pathogenic or Likely Pathogenic Missense Variants = Y	Indeterminate - Probably Dispensable	No	Yes	Yes	No	No	Yes	No
NM_000190	HMBS	10	4.85892	16	46	34.7826	56.4103	Encodes PTM Sites and Other General Protein Features = N; Encodes a Functional Element Predicted by Interpro = Y; Contains Pathogenic or Likely Pathogenic Missense Variants = Y	Indeterminate - Probably Dispensable	No	No	No	No	No	No	No
NM_000190	HMBS	6	5.0323	24	46	52.1739	56.4103	Encodes PTM Sites and Other General Protein Features = N; Encodes a Functional Element Predicted by Interpro = Y; Contains Pathogenic or Likely Pathogenic Missense Variants = Y	Indeterminate - Probably Dispensable	No	No	No	No	No	No	No
NM_000190	HMBS	7	4.10508	25	46	54.3478	48.7179	Encodes PTM Sites and Other General Protein Features = N; Encodes a Functional Element Predicted by Interpro = Y; Contains Pathogenic or Likely Pathogenic Missense Variants = Y	Indeterminate - Probably Dispensable	No	No	No	No	No	No	No
NM_000190	HMBS	13	3.99643	20	46	43.4783	55.1724	Encodes PTM Sites and Other General Protein Features = N; Encodes a Functional Element Predicted by Interpro = Y; Contains Pathogenic or Likely Pathogenic Missense Variants = Y	Indeterminate - Probably Dispensable	No	No	No	No	No	No	No
NM_005826	HNRNPR	4	5.70395	22	29	75.8621	45.3704	Encodes PTM Sites and Other General Protein Features = N; Encodes a Functional Element Predicted by Interpro = Y; Contains Pathogenic or Likely Pathogenic Missense Variants = N	Indeterminate - Probably Dispensable	No	No	No	No	No	No	No
NM_000194	HPRT1	5	5.03647	6	10	60	33.3333	Encodes PTM Sites and Other General Protein Features = Y; Encodes a Functional Element Predicted by Interpro = Y; Contains Pathogenic or Likely Pathogenic Missense Variants = Y	Indeterminate - Probably Dispensable	No	No	Yes	No	No	No	No
NM_000195	HPS1	18	4.28469	NA	NA	NA	56.1404	Encodes PTM Sites and Other General Protein Features = N; Encodes a Functional Element Predicted by Interpro = Y; Contains Pathogenic or Likely Pathogenic Missense Variants = N	Indeterminate - Probably Dispensable	No	No	No	No	No	No	No
NM_000195	HPS1	12	3.39673	NA	NA	NA	60.7143	Encodes PTM Sites and Other General Protein Features = N; Encodes a Functional Element Predicted by Interpro = Y; Contains Pathogenic or Likely Pathogenic Missense Variants = N	Indeterminate - Probably Dispensable	No	No	No	No	No	No	No
NM_000195	HPS1	13	2.73046	NA	NA	NA	64.4444	Encodes PTM Sites and Other General Protein Features = N; Encodes a Functional Element Predicted by Interpro = Y; Contains Pathogenic or Likely Pathogenic Missense Variants = N	Indeterminate - Probably Dispensable	No	No	No	No	No	No	No
NM_032383	HPS3	14	2.44539	14	18	77.7778	30.5556	Encodes PTM Sites and Other General Protein Features = N; Encodes a Functional Element Predicted by Interpro = Y; Contains Pathogenic or Likely Pathogenic Missense Variants = N	Indeterminate - Probably Dispensable	No	No	Yes	No	No	No	No
NM_032383	HPS3	12	2.95329	14	18	77.7778	43.5484	Encodes PTM Sites and Other General Protein Features = N; Encodes a Functional Element Predicted by Interpro = Y; Contains Pathogenic or Likely Pathogenic Missense Variants = N	Indeterminate - Probably Dispensable	No	No	No	No	No	No	No
NM_032383	HPS3	13	2.54541	12	18	66.6667	47.0899	Encodes PTM Sites and Other General Protein Features = N; Encodes a Functional Element Predicted by Interpro = Y; Contains Pathogenic or Likely Pathogenic Missense Variants = N	Indeterminate - Probably Dispensable	No	No	No	No	No	No	No
NM_032383	HPS3	15	3.05192	10	18	55.5556	44.4444	Encodes PTM Sites and Other General Protein Features = N; Encodes a Functional Element Predicted by Interpro = Y; Contains Pathogenic or Likely Pathogenic Missense Variants = N	Indeterminate - Probably Dispensable	No	No	No	No	No	No	No
NM_032383	HPS3	11	2.30868	10	18	55.5556	41.453	Encodes PTM Sites and Other General Protein Features = N; Encodes a Functional Element Predicted by Interpro = Y; Contains Pathogenic or Likely Pathogenic Missense Variants = N	Indeterminate - Probably Dispensable	No	Yes	No	No	No	No	No
NM_022081	HPS4	5	2.72029	33	58	56.8966	48.1481	Encodes PTM Sites and Other General Protein Features = N; Encodes a Functional Element Predicted by Interpro = Y; Contains Pathogenic or Likely Pathogenic Missense Variants = N	Indeterminate - Probably Dispensable	No	No	No	No	No	No	No
NM_022081	HPS4	4	2.71608	32	58	55.1724	45.1389	Encodes PTM Sites and Other General Protein Features = N; Encodes a Functional Element Predicted by Interpro = Y; Contains Pathogenic or Likely Pathogenic Missense Variants = N	Indeterminate - Probably Dispensable	No	No	No	No	No	No	No
NM_181507	HPS5	7	4.42834	9	16	56.25	44.1315	Encodes PTM Sites and Other General Protein Features = N; Encodes a Functional Element Predicted by Interpro = N; Contains Pathogenic or Likely Pathogenic Missense Variants = Y	Indeterminate - Probably Dispensable	No	No	No	No	No	No	No
NM_021828	HPSE2	4	5.32945	2	5	40	44.2529	Encodes PTM Sites and Other General Protein Features = Y; Encodes a Functional Element Predicted by Interpro = N; Contains Pathogenic or Likely Pathogenic Missense Variants = N	Indeterminate - Probably Dispensable	No	No	No	No	No	No	No
NM_172002	HSCB	5	2.16219	4	11	36.3636	35.4167	Encodes PTM Sites and Other General Protein Features = N; Encodes a Functional Element Predicted by Interpro = Y; Contains Pathogenic or Likely Pathogenic Missense Variants = N	Indeterminate - Probably Dispensable	No	Yes	Yes	No	No	Yes	No
NM_000197	HSD17B3	9	2.33449	4	10	40	45.4545	Encodes PTM Sites and Other General Protein Features = N; Encodes a Functional Element Predicted by Interpro = Y; Contains Pathogenic or Likely Pathogenic Missense Variants = Y	Indeterminate - Probably Dispensable	No	Yes	No	No	No	No	No
NM_005529	HSPG2	91	1.30707	1	15	6.66667	59.6491	Encodes PTM Sites and Other General Protein Features = Y; Encodes a Functional Element Predicted by Interpro = N; Contains Pathogenic or Likely Pathogenic Missense Variants = N	Indeterminate - Probably Dispensable	Yes	Yes	No	Yes	No	No	No
NM_001388492	HTT	30	4.37029	6	23	26.087	41.0256	Encodes PTM Sites and Other General Protein Features = N; Encodes a Functional Element Predicted by Interpro = Y; Contains Pathogenic or Likely Pathogenic Missense Variants = N	Indeterminate - Probably Dispensable	Yes	No	Yes	No	Yes	No	No
NM_001388492	HTT	29	4.58982	5	23	21.7391	51.3514	Encodes PTM Sites and Other General Protein Features = N; Encodes a Functional Element Predicted by Interpro = Y; Contains Pathogenic or Likely Pathogenic Missense Variants = N	Indeterminate - Probably Dispensable	Yes	No	No	No	No	No	No
NM_001388492	HTT	37	5.07933	5	23	21.7391	48.7179	Encodes PTM Sites and Other General Protein Features = N; Encodes a Functional Element Predicted by Interpro = Y; Contains Pathogenic or Likely Pathogenic Missense Variants = N	Indeterminate - Probably Dispensable	Yes	No	No	No	No	No	No
NM_001388492	HTT	38	4.72015	5	23	21.7391	44.7154	Encodes PTM Sites and Other General Protein Features = N; Encodes a Functional Element Predicted by Interpro = Y; Contains Pathogenic or Likely Pathogenic Missense Variants = N	Indeterminate - Probably Dispensable	Yes	No	No	No	No	No	No
NM_001388492	HTT	47	3.25668	5	23	21.7391	48.7805	Encodes PTM Sites and Other General Protein Features = N; Encodes a Functional Element Predicted by Interpro = Y; Contains Pathogenic or Likely Pathogenic Missense Variants = N	Indeterminate - Probably Dispensable	Yes	No	No	No	No	No	No
NM_001388492	HTT	60	4.55607	4	23	17.3913	56.4103	Encodes PTM Sites and Other General Protein Features = N; Encodes a Functional Element Predicted by Interpro = Y; Contains Pathogenic or Likely Pathogenic Missense Variants = Y	Indeterminate - Probably Dispensable	Yes	No	No	No	No	No	No
NM_001388492	HTT	17	3.74144	5	23	21.7391	54.0881	Encodes PTM Sites and Other General Protein Features = N; Encodes a Functional Element Predicted by Interpro = Y; Contains Pathogenic or Likely Pathogenic Missense Variants = N	Indeterminate - Probably Dispensable	Yes	No	No	No	No	No	No
NM_001388492	HTT	33	5.06464	5	23	21.7391	38.2716	Encodes PTM Sites and Other General Protein Features = N; Encodes a Functional Element Predicted by Interpro = Y; Contains Pathogenic or Likely Pathogenic Missense Variants = N	Indeterminate - Probably Dispensable	Yes	No	Yes	No	Yes	No	No
NM_001388492	HTT	43	4.91721	5	23	21.7391	49.4444	Encodes PTM Sites and Other General Protein Features = N; Encodes a Functional Element Predicted by Interpro = Y; Contains Pathogenic or Likely Pathogenic Missense Variants = N	Indeterminate - Probably Dispensable	Yes	No	No	No	No	No	No
NM_001388492	HTT	44	4.67423	5	23	21.7391	54.8023	Encodes PTM Sites and Other General Protein Features = N; Encodes a Functional Element Predicted by Interpro = Y; Contains Pathogenic or Likely Pathogenic Missense Variants = N	Indeterminate - Probably Dispensable	Yes	No	No	No	No	No	No
NM_031407	HUWE1	10	5.4777	7	21	33.3333	33.3333	Encodes PTM Sites and Other General Protein Features = N; Encodes a Functional Element Predicted by Interpro = Y; Contains Pathogenic or Likely Pathogenic Missense Variants = Y	Indeterminate - Probably Dispensable	No	No	Yes	No	No	No	No
NM_031407	HUWE1	8	5.32637	7	21	33.3333	47.619	Encodes PTM Sites and Other General Protein Features = N; Encodes a Functional Element Predicted by Interpro = Y; Contains Pathogenic or Likely Pathogenic Missense Variants = N	Indeterminate - Probably Dispensable	No	No	No	No	No	No	No
NM_031407	HUWE1	11	5.80487	7	21	33.3333	37.6812	Encodes PTM Sites and Other General Protein Features = N; Encodes a Functional Element Predicted by Interpro = Y; Contains Pathogenic or Likely Pathogenic Missense Variants = N	Indeterminate - Probably Dispensable	No	No	Yes	No	No	No	No
NM_031407	HUWE1	9	5.37458	7	21	33.3333	43.5897	Encodes PTM Sites and Other General Protein Features = N; Encodes a Functional Element Predicted by Interpro = Y; Contains Pathogenic or Likely Pathogenic Missense Variants = N	Indeterminate - Probably Dispensable	No	No	No	No	No	No	No
NM_031407	HUWE1	19	5.7985	7	21	33.3333	48.1481	Encodes PTM Sites and Other General Protein Features = N; Encodes a Functional Element Predicted by Interpro = Y; Contains Pathogenic or Likely Pathogenic Missense Variants = N	Indeterminate - Probably Dispensable	No	No	No	No	No	No	No
NM_031407	HUWE1	18	5.81789	8	21	38.0952	47.0588	Encodes PTM Sites and Other General Protein Features = N; Encodes a Functional Element Predicted by Interpro = Y; Contains Pathogenic or Likely Pathogenic Missense Variants = Y	Indeterminate - Probably Dispensable	No	No	No	No	No	No	No
NM_031407	HUWE1	16	5.76459	8	21	38.0952	42.5532	Encodes PTM Sites and Other General Protein Features = N; Encodes a Functional Element Predicted by Interpro = Y; Contains Pathogenic or Likely Pathogenic Missense Variants = N	Indeterminate - Probably Dispensable	No	No	No	No	No	No	No
NM_031407	HUWE1	7	5.2233	7	21	33.3333	45.098	Encodes PTM Sites and Other General Protein Features = N; Encodes a Functional Element Predicted by Interpro = Y; Contains Pathogenic or Likely Pathogenic Missense Variants = Y	Indeterminate - Probably Dispensable	No	No	No	No	No	No	No
NM_031407	HUWE1	25	5.64889	6	21	28.5714	44.0678	Encodes PTM Sites and Other General Protein Features = N; Encodes a Functional Element Predicted by Interpro = Y; Contains Pathogenic or Likely Pathogenic Missense Variants = Y	Indeterminate - Probably Dispensable	No	No	No	No	No	No	No
NM_031407	HUWE1	49	5.83287	6	21	28.5714	51.9126	Encodes PTM Sites and Other General Protein Features = N; Encodes a Functional Element Predicted by Interpro = N; Contains Pathogenic or Likely Pathogenic Missense Variants = Y	Indeterminate - Probably Dispensable	No	No	No	No	No	No	No
NM_031407	HUWE1	6	5.35701	8	21	38.0952	47.8261	Encodes PTM Sites and Other General Protein Features = N; Encodes a Functional Element Predicted by Interpro = Y; Contains Pathogenic or Likely Pathogenic Missense Variants = Y	Indeterminate - Probably Dispensable	No	No	No	No	No	No	No
NM_001270974	HYDIN	39	2.10854	1	23	4.34783	53.4483	Encodes PTM Sites and Other General Protein Features = N; Encodes a Functional Element Predicted by Interpro = Y; Contains Pathogenic or Likely Pathogenic Missense Variants = N	Indeterminate - Probably Dispensable	Yes	Yes	No	Yes	No	No	No
NM_001270974	HYDIN	40	1.95353	1	23	4.34783	58.6207	Encodes PTM Sites and Other General Protein Features = N; Encodes a Functional Element Predicted by Interpro = Y; Contains Pathogenic or Likely Pathogenic Missense Variants = N	Indeterminate - Probably Dispensable	Yes	Yes	No	Yes	No	No	No
NM_001270974	HYDIN	27	2.86118	1	23	4.34783	46.1905	Encodes PTM Sites and Other General Protein Features = N; Encodes a Functional Element Predicted by Interpro = N; Contains Pathogenic or Likely Pathogenic Missense Variants = Y	Indeterminate - Probably Dispensable	Yes	No	No	No	No	No	No
NM_002161	IARS1	22	4.10949	16	49	32.6531	43.5897	Encodes PTM Sites and Other General Protein Features = N; Encodes a Functional Element Predicted by Interpro = Y; Contains Pathogenic or Likely Pathogenic Missense Variants = N	Indeterminate - Probably Dispensable	No	No	No	No	No	No	No
NM_002161	IARS1	25	4.44193	17	49	34.6939	33.3333	Encodes PTM Sites and Other General Protein Features = N; Encodes a Functional Element Predicted by Interpro = Y; Contains Pathogenic or Likely Pathogenic Missense Variants = N	Indeterminate - Probably Dispensable	No	No	Yes	No	No	No	No
NM_002161	IARS1	17	4.85343	20	49	40.8163	52.8736	Encodes PTM Sites and Other General Protein Features = N; Encodes a Functional Element Predicted by Interpro = Y; Contains Pathogenic or Likely Pathogenic Missense Variants = N	Indeterminate - Probably Dispensable	No	No	No	No	No	No	No
NM_002161	IARS1	10	4.33991	21	49	42.8571	47.9167	Encodes PTM Sites and Other General Protein Features = N; Encodes a Functional Element Predicted by Interpro = Y; Contains Pathogenic or Likely Pathogenic Missense Variants = N	Indeterminate - Probably Dispensable	No	No	No	No	No	No	No
NM_002161	IARS1	28	5.08278	16	49	32.6531	45.8333	Encodes PTM Sites and Other General Protein Features = N; Encodes a Functional Element Predicted by Interpro = N; Contains Pathogenic or Likely Pathogenic Missense Variants = Y	Indeterminate - Probably Dispensable	No	No	No	No	No	No	No
NM_002161	IARS1	13	4.85153	20	49	40.8163	49.4949	Encodes PTM Sites and Other General Protein Features = N; Encodes a Functional Element Predicted by Interpro = Y; Contains Pathogenic or Likely Pathogenic Missense Variants = N	Indeterminate - Probably Dispensable	No	No	No	No	No	No	No
NM_002161	IARS1	4	4.68134	22	49	44.898	42.5	Encodes PTM Sites and Other General Protein Features = N; Encodes a Functional Element Predicted by Interpro = Y; Contains Pathogenic or Likely Pathogenic Missense Variants = N	Indeterminate - Probably Dispensable	No	No	No	No	No	No	No
NM_002161	IARS1	11	4.74685	21	49	42.8571	48.7805	Encodes PTM Sites and Other General Protein Features = N; Encodes a Functional Element Predicted by Interpro = Y; Contains Pathogenic or Likely Pathogenic Missense Variants = Y	Indeterminate - Probably Dispensable	No	No	No	No	No	No	No
NM_002161	IARS1	32	2.11607	12	49	24.4898	41.6667	Encodes PTM Sites and Other General Protein Features = N; Encodes a Functional Element Predicted by Interpro = N; Contains Pathogenic or Likely Pathogenic Missense Variants = Y	Indeterminate - Probably Dispensable	Yes	Yes	No	Yes	No	No	No
NM_002161	IARS1	16	4.94365	20	49	40.8163	50.2564	Encodes PTM Sites and Other General Protein Features = N; Encodes a Functional Element Predicted by Interpro = Y; Contains Pathogenic or Likely Pathogenic Missense Variants = Y	Indeterminate - Probably Dispensable	No	No	No	No	No	No	No
NM_018060	IARS2	18	3.81106	10	13	76.9231	40.9091	Encodes PTM Sites and Other General Protein Features = N; Encodes a Functional Element Predicted by Interpro = Y; Contains Pathogenic or Likely Pathogenic Missense Variants = Y	Indeterminate - Probably Dispensable	No	No	Yes	No	No	No	No
NM_004969	IDE	5	5.1194	NA	NA	NA	38.2114	Encodes PTM Sites and Other General Protein Features = N; Encodes a Functional Element Predicted by Interpro = Y; Contains Pathogenic or Likely Pathogenic Missense Variants = N	Indeterminate - Probably Dispensable	No	No	Yes	No	No	No	No
NM_004969	IDE	8	5.81851	NA	NA	NA	43.0108	Encodes PTM Sites and Other General Protein Features = Y; Encodes a Functional Element Predicted by Interpro = Y; Contains Pathogenic or Likely Pathogenic Missense Variants = N	Indeterminate - Probably Dispensable	No	No	No	No	No	No	No
NM_004969	IDE	10	4.70946	NA	NA	NA	40.7407	Encodes PTM Sites and Other General Protein Features = Y; Encodes a Functional Element Predicted by Interpro = Y; Contains Pathogenic or Likely Pathogenic Missense Variants = N	Indeterminate - Probably Dispensable	No	No	Yes	No	No	No	No
NM_004969	IDE	13	4.79719	NA	NA	NA	34.9593	Encodes PTM Sites and Other General Protein Features = N; Encodes a Functional Element Predicted by Interpro = Y; Contains Pathogenic or Likely Pathogenic Missense Variants = N	Indeterminate - Probably Dispensable	No	No	Yes	No	No	No	No
NM_004969	IDE	16	5.93855	NA	NA	NA	30.6306	Encodes PTM Sites and Other General Protein Features = N; Encodes a Functional Element Predicted by Interpro = Y; Contains Pathogenic or Likely Pathogenic Missense Variants = N	Indeterminate - Probably Dispensable	No	No	Yes	No	No	No	No
NM_004969	IDE	20	5.70627	NA	NA	NA	44.6429	Encodes PTM Sites and Other General Protein Features = N; Encodes a Functional Element Predicted by Interpro = Y; Contains Pathogenic or Likely Pathogenic Missense Variants = N	Indeterminate - Probably Dispensable	No	No	No	No	No	No	No
NM_005530	IDH3A	2	2.8964	17	34	50	55.5556	Encodes PTM Sites and Other General Protein Features = Y; Encodes a Functional Element Predicted by Interpro = N; Contains Pathogenic or Likely Pathogenic Missense Variants = N	Indeterminate - Probably Dispensable	No	No	No	No	No	No	No
NM_005530	IDH3A	3	5.19727	15	34	44.1176	39.2857	Encodes PTM Sites and Other General Protein Features = N; Encodes a Functional Element Predicted by Interpro = Y; Contains Pathogenic or Likely Pathogenic Missense Variants = N	Indeterminate - Probably Dispensable	No	No	Yes	No	No	No	No
NM_006899	IDH3B	2	0.838138	7	15	46.6667	72.8395	Encodes PTM Sites and Other General Protein Features = Y; Encodes a Functional Element Predicted by Interpro = N; Contains Pathogenic or Likely Pathogenic Missense Variants = N	Indeterminate - Probably Dispensable	No	Yes	No	No	No	No	No
NM_006899	IDH3B	3	3.50335	6	15	40	64.6465	Encodes PTM Sites and Other General Protein Features = N; Encodes a Functional Element Predicted by Interpro = Y; Contains Pathogenic or Likely Pathogenic Missense Variants = N	Indeterminate - Probably Dispensable	No	No	No	No	No	No	No
NM_004135	IDH3G	2	1.2792	NA	NA	NA	57.1429	Encodes PTM Sites and Other General Protein Features = Y; Encodes a Functional Element Predicted by Interpro = N; Contains Pathogenic or Likely Pathogenic Missense Variants = N	Indeterminate - Probably Dispensable	No	Yes	No	No	No	No	No
NM_000203	IDUA	11	0.412376	8	22	36.3636	80.1587	Encodes PTM Sites and Other General Protein Features = N; Encodes a Functional Element Predicted by Interpro = Y; Contains Pathogenic or Likely Pathogenic Missense Variants = Y	Indeterminate - Probably Dispensable	No	Yes	No	No	No	No	No
NM_000203	IDUA	2	3.0287	10	22	45.4545	67.3759	Encodes PTM Sites and Other General Protein Features = Y; Encodes a Functional Element Predicted by Interpro = Y; Contains Pathogenic or Likely Pathogenic Missense Variants = Y	Indeterminate - Probably Dispensable	No	No	No	No	No	No	No
NM_000203	IDUA	7	2.57506	10	22	45.4545	66.6667	Encodes PTM Sites and Other General Protein Features = Y; Encodes a Functional Element Predicted by Interpro = Y; Contains Pathogenic or Likely Pathogenic Missense Variants = Y	Indeterminate - Probably Dispensable	No	No	No	No	No	No	No
NM_022168	IFIH1	3	0.329438	2	8	25	41.4966	Encodes PTM Sites and Other General Protein Features = Y; Encodes a Functional Element Predicted by Interpro = N; Contains Pathogenic or Likely Pathogenic Missense Variants = N	Indeterminate - Probably Dispensable	Yes	Yes	No	Yes	No	No	No
NM_052989	IFT122	15	5.63462	70	129	54.2636	56.5657	Encodes PTM Sites and Other General Protein Features = N; Encodes a Functional Element Predicted by Interpro = N; Contains Pathogenic or Likely Pathogenic Missense Variants = Y	Indeterminate - Probably Dispensable	No	No	No	No	No	No	No
NM_014714	IFT140	18	3.37364	8	18	44.4444	52.2727	Encodes PTM Sites and Other General Protein Features = N; Encodes a Functional Element Predicted by Interpro = N; Contains Pathogenic or Likely Pathogenic Missense Variants = Y	Indeterminate - Probably Dispensable	No	No	No	No	No	No	No
NM_014714	IFT140	11	3.07209	8	18	44.4444	61.2745	Encodes PTM Sites and Other General Protein Features = N; Encodes a Functional Element Predicted by Interpro = N; Contains Pathogenic or Likely Pathogenic Missense Variants = Y	Indeterminate - Probably Dispensable	No	No	No	No	No	No	No
NM_015662	IFT172	42	4.13453	7	38	18.4211	53.3333	Encodes PTM Sites and Other General Protein Features = N; Encodes a Functional Element Predicted by Interpro = N; Contains Pathogenic or Likely Pathogenic Missense Variants = Y	Indeterminate - Probably Dispensable	Yes	No	No	No	No	No	No
NM_024926	IFT56	8	4.58873	8	16	50	40	Encodes PTM Sites and Other General Protein Features = N; Encodes a Functional Element Predicted by Interpro = Y; Contains Pathogenic or Likely Pathogenic Missense Variants = Y	Indeterminate - Probably Dispensable	No	No	Yes	No	No	No	No
NM_002180	IGHMBP2	9	3.24542	2	52	3.84615	63.9344	Encodes PTM Sites and Other General Protein Features = Y; Encodes a Functional Element Predicted by Interpro = Y; Contains Pathogenic or Likely Pathogenic Missense Variants = Y	Indeterminate - Probably Dispensable	Yes	No	No	No	No	No	No
NM_002180	IGHMBP2	6	3.51304	7	52	13.4615	60.199	Encodes PTM Sites and Other General Protein Features = N; Encodes a Functional Element Predicted by Interpro = Y; Contains Pathogenic or Likely Pathogenic Missense Variants = N	Indeterminate - Probably Dispensable	Yes	No	No	No	No	No	No
NM_001556	IKBKB	11	2.94128	15	42	35.7143	56.9231	Encodes PTM Sites and Other General Protein Features = N; Encodes a Functional Element Predicted by Interpro = Y; Contains Pathogenic or Likely Pathogenic Missense Variants = N	Indeterminate - Probably Dispensable	No	No	No	No	No	No	No
NM_012481	IKZF3	7	4.49346	9	17	52.9412	45.2991	Encodes PTM Sites and Other General Protein Features = Y; Encodes a Functional Element Predicted by Interpro = N; Contains Pathogenic or Likely Pathogenic Missense Variants = N	Indeterminate - Probably Dispensable	No	No	No	No	No	No	No
NM_000590	IL9	2	0.447257	1	1	100	50	Encodes PTM Sites and Other General Protein Features = Y; Encodes a Functional Element Predicted by Interpro = N; Contains Pathogenic or Likely Pathogenic Missense Variants = N	Indeterminate - Probably Dispensable	No	Yes	No	No	No	No	No
NM_000883	IMPDH1	12	5.57974	14	25	56	63.5417	Encodes PTM Sites and Other General Protein Features = Y; Encodes a Functional Element Predicted by Interpro = Y; Contains Pathogenic or Likely Pathogenic Missense Variants = N	Indeterminate - Probably Dispensable	No	No	No	No	No	No	No
NM_000883	IMPDH1	13	4.41077	15	25	60	64.5833	Encodes PTM Sites and Other General Protein Features = Y; Encodes a Functional Element Predicted by Interpro = Y; Contains Pathogenic or Likely Pathogenic Missense Variants = N	Indeterminate - Probably Dispensable	No	No	No	No	No	No	No
NM_000884	IMPDH2	13	5.02827	36	68	52.9412	53.5714	Encodes PTM Sites and Other General Protein Features = Y; Encodes a Functional Element Predicted by Interpro = N; Contains Pathogenic or Likely Pathogenic Missense Variants = N	Indeterminate - Probably Dispensable	No	No	No	No	No	No	No
NM_000884	IMPDH2	9	5.56977	34	68	50	59.375	Encodes PTM Sites and Other General Protein Features = Y; Encodes a Functional Element Predicted by Interpro = N; Contains Pathogenic or Likely Pathogenic Missense Variants = N	Indeterminate - Probably Dispensable	No	No	No	No	No	No	No
NM_000884	IMPDH2	10	4.69641	37	68	54.4118	56.9444	Encodes PTM Sites and Other General Protein Features = Y; Encodes a Functional Element Predicted by Interpro = N; Contains Pathogenic or Likely Pathogenic Missense Variants = N	Indeterminate - Probably Dispensable	No	No	No	No	No	No	No
NM_000884	IMPDH2	12	4.84317	35	68	51.4706	51.3889	Encodes PTM Sites and Other General Protein Features = Y; Encodes a Functional Element Predicted by Interpro = N; Contains Pathogenic or Likely Pathogenic Missense Variants = N	Indeterminate - Probably Dispensable	No	No	No	No	No	No	No
NM_001563	IMPG1	2	2.30576	1	4	25	35.4701	Encodes PTM Sites and Other General Protein Features = Y; Encodes a Functional Element Predicted by Interpro = N; Contains Pathogenic or Likely Pathogenic Missense Variants = N	Indeterminate - Probably Dispensable	Yes	Yes	Yes	Yes	Yes	Yes	Yes
NM_019892	INPP5E	6	3.04926	8	18	44.4444	63.8889	Encodes PTM Sites and Other General Protein Features = N; Encodes a Functional Element Predicted by Interpro = Y; Contains Pathogenic or Likely Pathogenic Missense Variants = Y	Indeterminate - Probably Dispensable	No	No	No	No	No	No	No
NM_019892	INPP5E	5	5.05571	12	18	66.6667	55	Encodes PTM Sites and Other General Protein Features = N; Encodes a Functional Element Predicted by Interpro = Y; Contains Pathogenic or Likely Pathogenic Missense Variants = N	Indeterminate - Probably Dispensable	No	No	No	No	No	No	No
NM_019892	INPP5E	7	3.22741	14	18	77.7778	65.4321	Encodes PTM Sites and Other General Protein Features = N; Encodes a Functional Element Predicted by Interpro = Y; Contains Pathogenic or Likely Pathogenic Missense Variants = Y	Indeterminate - Probably Dispensable	No	No	No	No	No	No	No
NM_001567	INPPL1	19	4.92026	16	29	55.1724	51.1111	Encodes PTM Sites and Other General Protein Features = N; Encodes a Functional Element Predicted by Interpro = Y; Contains Pathogenic or Likely Pathogenic Missense Variants = Y	Indeterminate - Probably Dispensable	No	No	No	No	No	No	No
NM_017871	INTS11	10	5.34112	13	54	24.0741	55.9524	Encodes PTM Sites and Other General Protein Features = N; Encodes a Functional Element Predicted by Interpro = Y; Contains Pathogenic or Likely Pathogenic Missense Variants = N	Indeterminate - Probably Dispensable	Yes	No	No	No	No	No	No
NM_017871	INTS11	11	5.08939	11	54	20.3704	67.7778	Encodes PTM Sites and Other General Protein Features = N; Encodes a Functional Element Predicted by Interpro = Y; Contains Pathogenic or Likely Pathogenic Missense Variants = N	Indeterminate - Probably Dispensable	Yes	No	No	No	No	No	No
NM_017871	INTS11	5	5.45863	15	54	27.7778	54.5455	Encodes PTM Sites and Other General Protein Features = Y; Encodes a Functional Element Predicted by Interpro = Y; Contains Pathogenic or Likely Pathogenic Missense Variants = N	Indeterminate - Probably Dispensable	No	No	No	No	No	No	No
NM_017871	INTS11	13	3.23971	11	54	20.3704	66.6667	Encodes PTM Sites and Other General Protein Features = Y; Encodes a Functional Element Predicted by Interpro = Y; Contains Pathogenic or Likely Pathogenic Missense Variants = N	Indeterminate - Probably Dispensable	Yes	No	No	No	No	No	No
NM_015693	INTU	9	3.89298	10	17	58.8235	42.5926	Encodes PTM Sites and Other General Protein Features = N; Encodes a Functional Element Predicted by Interpro = N; Contains Pathogenic or Likely Pathogenic Missense Variants = Y	Indeterminate - Probably Dispensable	No	No	No	No	No	No	No
NM_015693	INTU	10	4.66658	10	17	58.8235	41.2698	Encodes PTM Sites and Other General Protein Features = N; Encodes a Functional Element Predicted by Interpro = Y; Contains Pathogenic or Likely Pathogenic Missense Variants = N	Indeterminate - Probably Dispensable	No	No	No	No	No	No	No
NM_015693	INTU	7	2.7011	9	17	52.9412	33.3333	Encodes PTM Sites and Other General Protein Features = N; Encodes a Functional Element Predicted by Interpro = Y; Contains Pathogenic or Likely Pathogenic Missense Variants = N	Indeterminate - Probably Dispensable	No	No	Yes	No	No	No	No
NM_006390	IPO8	6	3.90511	15	23	65.2174	44.4444	Encodes PTM Sites and Other General Protein Features = N; Encodes a Functional Element Predicted by Interpro = Y; Contains Pathogenic or Likely Pathogenic Missense Variants = N	Indeterminate - Probably Dispensable	No	No	No	No	No	No	No
NM_006390	IPO8	20	4.5416	13	23	56.5217	44.7917	Encodes PTM Sites and Other General Protein Features = N; Encodes a Functional Element Predicted by Interpro = N; Contains Pathogenic or Likely Pathogenic Missense Variants = Y	Indeterminate - Probably Dispensable	No	No	No	No	No	No	No
NM_006390	IPO8	12	4.10973	13	23	56.5217	44.4444	Encodes PTM Sites and Other General Protein Features = N; Encodes a Functional Element Predicted by Interpro = Y; Contains Pathogenic or Likely Pathogenic Missense Variants = N	Indeterminate - Probably Dispensable	No	No	No	No	No	No	No
NM_006390	IPO8	9	3.91249	13	23	56.5217	40	Encodes PTM Sites and Other General Protein Features = N; Encodes a Functional Element Predicted by Interpro = Y; Contains Pathogenic or Likely Pathogenic Missense Variants = N	Indeterminate - Probably Dispensable	No	No	Yes	No	No	No	No
NM_001111125	IQSEC2	10	4.96056	9	23	39.1304	58.7302	Encodes PTM Sites and Other General Protein Features = N; Encodes a Functional Element Predicted by Interpro = Y; Contains Pathogenic or Likely Pathogenic Missense Variants = Y	Indeterminate - Probably Dispensable	No	No	No	No	No	No	No
NM_004136	IREB2	11	4.26352	6	15	40	38.4615	Encodes PTM Sites and Other General Protein Features = N; Encodes a Functional Element Predicted by Interpro = Y; Contains Pathogenic or Likely Pathogenic Missense Variants = N	Indeterminate - Probably Dispensable	No	No	Yes	No	No	No	No
NM_004136	IREB2	20	4.94613	6	15	40	43.9024	Encodes PTM Sites and Other General Protein Features = N; Encodes a Functional Element Predicted by Interpro = Y; Contains Pathogenic or Likely Pathogenic Missense Variants = N	Indeterminate - Probably Dispensable	No	No	No	No	No	No	No
NM_004136	IREB2	4	5.08178	7	15	46.6667	43.4783	Encodes PTM Sites and Other General Protein Features = N; Encodes a Functional Element Predicted by Interpro = Y; Contains Pathogenic or Likely Pathogenic Missense Variants = N	Indeterminate - Probably Dispensable	No	No	No	No	No	No	No
NM_004136	IREB2	21	3.55266	6	15	40	39.2473	Encodes PTM Sites and Other General Protein Features = N; Encodes a Functional Element Predicted by Interpro = Y; Contains Pathogenic or Likely Pathogenic Missense Variants = N	Indeterminate - Probably Dispensable	No	No	Yes	No	No	No	No
NM_002460	IRF4	6	4.36959	5	10	50	59.2593	Encodes PTM Sites and Other General Protein Features = N; Encodes a Functional Element Predicted by Interpro = Y; Contains Pathogenic or Likely Pathogenic Missense Variants = N	Indeterminate - Probably Dispensable	No	No	No	No	No	No	No
NM_002225	IVD	10	4.75143	12	23	52.1739	56.1905	Encodes PTM Sites and Other General Protein Features = Y; Encodes a Functional Element Predicted by Interpro = Y; Contains Pathogenic or Likely Pathogenic Missense Variants = Y	Indeterminate - Probably Dispensable	No	No	No	No	No	No	No
NM_004973	JARID2	17	5.79786	8	10	80	53.7037	Encodes PTM Sites and Other General Protein Features = N; Encodes a Functional Element Predicted by Interpro = Y; Contains Pathogenic or Likely Pathogenic Missense Variants = N	Indeterminate - Probably Dispensable	No	No	No	No	No	No	No
NM_032776	JMJD1C	18	3.58689	3	11	27.2727	34.0502	Encodes PTM Sites and Other General Protein Features = Y; Encodes a Functional Element Predicted by Interpro = N; Contains Pathogenic or Likely Pathogenic Missense Variants = N	Indeterminate - Probably Dispensable	No	No	Yes	No	No	No	No
NM_005548	KARS1	7	5.74749	6	20	30	44.1667	Encodes PTM Sites and Other General Protein Features = Y; Encodes a Functional Element Predicted by Interpro = Y; Contains Pathogenic or Likely Pathogenic Missense Variants = N	Indeterminate - Probably Dispensable	No	No	No	No	No	No	No
NM_005548	KARS1	6	4.82172	8	20	40	39.6825	Encodes PTM Sites and Other General Protein Features = N; Encodes a Functional Element Predicted by Interpro = Y; Contains Pathogenic or Likely Pathogenic Missense Variants = N	Indeterminate - Probably Dispensable	No	No	Yes	No	No	No	No
NM_005548	KARS1	13	5.66829	7	20	35	54.1667	Encodes PTM Sites and Other General Protein Features = Y; Encodes a Functional Element Predicted by Interpro = Y; Contains Pathogenic or Likely Pathogenic Missense Variants = Y	Indeterminate - Probably Dispensable	No	No	No	No	No	No	No
NM_005548	KARS1	9	4.31999	9	20	45	52.2989	Encodes PTM Sites and Other General Protein Features = N; Encodes a Functional Element Predicted by Interpro = Y; Contains Pathogenic or Likely Pathogenic Missense Variants = N	Indeterminate - Probably Dispensable	No	No	No	No	No	No	No
NM_003884	KAT2B	4	5.32624	NA	NA	NA	38.7097	Encodes PTM Sites and Other General Protein Features = N; Encodes a Functional Element Predicted by Interpro = Y; Contains Pathogenic or Likely Pathogenic Missense Variants = N	Indeterminate - Probably Dispensable	No	No	Yes	No	No	No	No
NM_003884	KAT2B	6	5.13046	NA	NA	NA	47.3958	Encodes PTM Sites and Other General Protein Features = N; Encodes a Functional Element Predicted by Interpro = Y; Contains Pathogenic or Likely Pathogenic Missense Variants = N	Indeterminate - Probably Dispensable	No	No	No	No	No	No	No
NM_015202	KATNIP	25	5.57202	2	11	18.1818	48.0392	Encodes PTM Sites and Other General Protein Features = N; Encodes a Functional Element Predicted by Interpro = Y; Contains Pathogenic or Likely Pathogenic Missense Variants = N	Indeterminate - Probably Dispensable	Yes	No	No	No	No	No	No
NM_015202	KATNIP	23	4.73954	2	11	18.1818	54.0541	Encodes PTM Sites and Other General Protein Features = N; Encodes a Functional Element Predicted by Interpro = Y; Contains Pathogenic or Likely Pathogenic Missense Variants = N	Indeterminate - Probably Dispensable	Yes	No	No	No	No	No	No
NM_021614	KCNN2	5	6.12765	5	9	55.5556	46.8468	Encodes PTM Sites and Other General Protein Features = N; Encodes a Functional Element Predicted by Interpro = N; Contains Pathogenic or Likely Pathogenic Missense Variants = Y	Indeterminate - Probably Dispensable	No	No	No	No	No	No	No
NM_016121	KCTD3	6	4.64486	11	20	55	46.9136	Encodes PTM Sites and Other General Protein Features = N; Encodes a Functional Element Predicted by Interpro = Y; Contains Pathogenic or Likely Pathogenic Missense Variants = N	Indeterminate - Probably Dispensable	No	No	No	No	No	No	No
NM_001042603	KDM5A	5	2.77276	1	11	9.09091	47.4074	Encodes PTM Sites and Other General Protein Features = Y; Encodes a Functional Element Predicted by Interpro = N; Contains Pathogenic or Likely Pathogenic Missense Variants = N	Indeterminate - Probably Dispensable	Yes	No	No	No	No	No	No
NM_001042603	KDM5A	21	4.06713	2	11	18.1818	51.1111	Encodes PTM Sites and Other General Protein Features = N; Encodes a Functional Element Predicted by Interpro = Y; Contains Pathogenic or Likely Pathogenic Missense Variants = N	Indeterminate - Probably Dispensable	Yes	No	No	No	No	No	No
NM_006618	KDM5B	10	5.21792	16	47	34.0426	45.9119	Encodes PTM Sites and Other General Protein Features = Y; Encodes a Functional Element Predicted by Interpro = N; Contains Pathogenic or Likely Pathogenic Missense Variants = N	Indeterminate - Probably Dispensable	No	No	No	No	No	No	No
NM_006618	KDM5B	21	3.03894	16	47	34.0426	45	Encodes PTM Sites and Other General Protein Features = N; Encodes a Functional Element Predicted by Interpro = Y; Contains Pathogenic or Likely Pathogenic Missense Variants = N	Indeterminate - Probably Dispensable	No	No	No	No	No	No	No
NM_004187	KDM5C	9	5.3462	18	30	60	55	Encodes PTM Sites and Other General Protein Features = N; Encodes a Functional Element Predicted by Interpro = N; Contains Pathogenic or Likely Pathogenic Missense Variants = Y	Indeterminate - Probably Dispensable	No	No	No	No	No	No	No
NM_004187	KDM5C	22	2.86641	18	30	60	61.5942	Encodes PTM Sites and Other General Protein Features = Y; Encodes a Functional Element Predicted by Interpro = N; Contains Pathogenic or Likely Pathogenic Missense Variants = N	Indeterminate - Probably Dispensable	No	No	No	No	No	No	No
NM_004187	KDM5C	10	4.79043	18	30	60	49.6855	Encodes PTM Sites and Other General Protein Features = Y; Encodes a Functional Element Predicted by Interpro = N; Contains Pathogenic or Likely Pathogenic Missense Variants = Y	Indeterminate - Probably Dispensable	No	No	No	No	No	No	No
NM_004187	KDM5C	21	3.63449	14	30	46.6667	57.7778	Encodes PTM Sites and Other General Protein Features = N; Encodes a Functional Element Predicted by Interpro = Y; Contains Pathogenic or Likely Pathogenic Missense Variants = Y	Indeterminate - Probably Dispensable	No	No	No	No	No	No	No
NM_001348716	KDM6B	23	3.25754	5	11	45.4545	63.7427	Encodes PTM Sites and Other General Protein Features = Y; Encodes a Functional Element Predicted by Interpro = Y; Contains Pathogenic or Likely Pathogenic Missense Variants = N	Indeterminate - Probably Dispensable	No	No	No	No	No	No	No
NM_014804	KIAA0753	15	0.994778	2	10	20	47.3118	Encodes PTM Sites and Other General Protein Features = N; Encodes a Functional Element Predicted by Interpro = N; Contains Pathogenic or Likely Pathogenic Missense Variants = Y	Indeterminate - Probably Dispensable	Yes	Yes	No	Yes	No	No	No
NM_004523	KIF11	21	1.09554	5	7	71.4286	47.0085	Encodes PTM Sites and Other General Protein Features = N; Encodes a Functional Element Predicted by Interpro = Y; Contains Pathogenic or Likely Pathogenic Missense Variants = N	Indeterminate - Probably Dispensable	No	Yes	No	No	No	No	No
NM_001244008	KIF1A	14	3.03269	3	55	5.45455	55.5556	Encodes PTM Sites and Other General Protein Features = N; Encodes a Functional Element Predicted by Interpro = Y; Contains Pathogenic or Likely Pathogenic Missense Variants = N	Indeterminate - Probably Dispensable	Yes	No	No	No	No	No	No
NM_001365951	KIF1B	14	6.20529	8	29	27.5862	38.0952	Encodes PTM Sites and Other General Protein Features = N; Encodes a Functional Element Predicted by Interpro = Y; Contains Pathogenic or Likely Pathogenic Missense Variants = N	Indeterminate - Probably Dispensable	No	No	Yes	No	No	No	No
NM_001365951	KIF1B	27	6.11534	13	29	44.8276	57.0281	Encodes PTM Sites and Other General Protein Features = N; Encodes a Functional Element Predicted by Interpro = Y; Contains Pathogenic or Likely Pathogenic Missense Variants = N	Indeterminate - Probably Dispensable	No	No	No	No	No	No	No
NM_007317	KIF22	13	1.21951	16	45	35.5556	58.3333	Encodes PTM Sites and Other General Protein Features = N; Encodes a Functional Element Predicted by Interpro = Y; Contains Pathogenic or Likely Pathogenic Missense Variants = N	Indeterminate - Probably Dispensable	No	Yes	No	No	No	No	No
NM_003482	KMT2D	31	5.31826	7	35	20	52.9412	Encodes PTM Sites and Other General Protein Features = N; Encodes a Functional Element Predicted by Interpro = Y; Contains Pathogenic or Likely Pathogenic Missense Variants = N	Indeterminate - Probably Dispensable	Yes	No	No	No	No	No	No
NM_001145715	KPNA7	10	2.06331	4	4	100	47.619	Encodes PTM Sites and Other General Protein Features = N; Encodes a Functional Element Predicted by Interpro = Y; Contains Pathogenic or Likely Pathogenic Missense Variants = N	Indeterminate - Probably Dispensable	No	Yes	No	No	No	No	No
NM_173598	KSR2	2	5.30424	1	3	33.3333	60.2837	Encodes PTM Sites and Other General Protein Features = N; Encodes a Functional Element Predicted by Interpro = Y; Contains Pathogenic or Likely Pathogenic Missense Variants = N	Indeterminate - Probably Dispensable	No	No	No	No	No	No	No
NM_178554	KY	9	2.99498	4	6	66.6667	60.3175	Encodes PTM Sites and Other General Protein Features = N; Encodes a Functional Element Predicted by Interpro = Y; Contains Pathogenic or Likely Pathogenic Missense Variants = N	Indeterminate - Probably Dispensable	No	No	No	No	No	No	No
NM_003937	KYNU	6	3.98955	20	23	86.9565	34.7222	Encodes PTM Sites and Other General Protein Features = Y; Encodes a Functional Element Predicted by Interpro = Y; Contains Pathogenic or Likely Pathogenic Missense Variants = N	Indeterminate - Probably Dispensable	No	No	Yes	No	No	No	No
NM_003937	KYNU	7	3.30672	20	23	86.9565	38.6667	Encodes PTM Sites and Other General Protein Features = N; Encodes a Functional Element Predicted by Interpro = Y; Contains Pathogenic or Likely Pathogenic Missense Variants = N	Indeterminate - Probably Dispensable	No	No	Yes	No	No	No	No
NM_024884	L2HGDH	9	3.36469	5	10	50	34.0909	Encodes PTM Sites and Other General Protein Features = N; Encodes a Functional Element Predicted by Interpro = Y; Contains Pathogenic or Likely Pathogenic Missense Variants = N	Indeterminate - Probably Dispensable	No	No	Yes	No	No	No	No
NM_015340	LARS2	19	3.50283	20	31	64.5161	50	Encodes PTM Sites and Other General Protein Features = N; Encodes a Functional Element Predicted by Interpro = Y; Contains Pathogenic or Likely Pathogenic Missense Variants = N	Indeterminate - Probably Dispensable	No	No	No	No	No	No	No
NM_015340	LARS2	7	4.98636	23	31	74.1935	41.1111	Encodes PTM Sites and Other General Protein Features = N; Encodes a Functional Element Predicted by Interpro = Y; Contains Pathogenic or Likely Pathogenic Missense Variants = N	Indeterminate - Probably Dispensable	No	No	No	No	No	No	No
NM_015340	LARS2	14	4.68718	25	31	80.6452	47.4747	Encodes PTM Sites and Other General Protein Features = N; Encodes a Functional Element Predicted by Interpro = Y; Contains Pathogenic or Likely Pathogenic Missense Variants = Y	Indeterminate - Probably Dispensable	No	No	No	No	No	No	No
NM_015340	LARS2	11	3.04641	25	31	80.6452	48.5714	Encodes PTM Sites and Other General Protein Features = N; Encodes a Functional Element Predicted by Interpro = N; Contains Pathogenic or Likely Pathogenic Missense Variants = Y	Indeterminate - Probably Dispensable	No	No	No	No	No	No	No
NM_015340	LARS2	9	4.44559	24	31	77.4194	53.7037	Encodes PTM Sites and Other General Protein Features = N; Encodes a Functional Element Predicted by Interpro = Y; Contains Pathogenic or Likely Pathogenic Missense Variants = N	Indeterminate - Probably Dispensable	No	No	No	No	No	No	No
NM_015340	LARS2	15	4.35253	23	31	74.1935	40.5797	Encodes PTM Sites and Other General Protein Features = N; Encodes a Functional Element Predicted by Interpro = Y; Contains Pathogenic or Likely Pathogenic Missense Variants = Y	Indeterminate - Probably Dispensable	No	No	Yes	No	No	No	No
NM_031206	LAS1L	10	2.16467	26	44	59.0909	57.4879	Encodes PTM Sites and Other General Protein Features = N; Encodes a Functional Element Predicted by Interpro = N; Contains Pathogenic or Likely Pathogenic Missense Variants = Y	Indeterminate - Probably Dispensable	No	Yes	No	No	No	No	No
NM_000229	LCAT	4	3.74204	3	9	33.3333	65.625	Encodes PTM Sites and Other General Protein Features = Y; Encodes a Functional Element Predicted by Interpro = N; Contains Pathogenic or Likely Pathogenic Missense Variants = Y	Indeterminate - Probably Dispensable	No	No	No	No	No	No	No
NM_016269	LEF1	6	5.53429	4	25	16	54.7619	Encodes PTM Sites and Other General Protein Features = N; Encodes a Functional Element Predicted by Interpro = Y; Contains Pathogenic or Likely Pathogenic Missense Variants = N	Indeterminate - Probably Dispensable	Yes	No	No	No	No	No	No
NM_000234	LIG1	11	3.41564	45	66	68.1818	59.6491	Encodes PTM Sites and Other General Protein Features = Y; Encodes a Functional Element Predicted by Interpro = Y; Contains Pathogenic or Likely Pathogenic Missense Variants = N	Indeterminate - Probably Dispensable	No	No	No	No	No	No	No
NM_000234	LIG1	21	4.22604	41	66	62.1212	54.1667	Encodes PTM Sites and Other General Protein Features = N; Encodes a Functional Element Predicted by Interpro = Y; Contains Pathogenic or Likely Pathogenic Missense Variants = N	Indeterminate - Probably Dispensable	No	No	No	No	No	No	No
NM_000234	LIG1	27	3.61421	39	66	59.0909	58.0645	Encodes PTM Sites and Other General Protein Features = N; Encodes a Functional Element Predicted by Interpro = Y; Contains Pathogenic or Likely Pathogenic Missense Variants = N	Indeterminate - Probably Dispensable	No	No	No	No	No	No	No
NM_000234	LIG1	19	4.30878	39	66	59.0909	57.2917	Encodes PTM Sites and Other General Protein Features = Y; Encodes a Functional Element Predicted by Interpro = Y; Contains Pathogenic or Likely Pathogenic Missense Variants = N	Indeterminate - Probably Dispensable	No	No	No	No	No	No	No
NM_000234	LIG1	24	4.46314	32	66	48.4848	66.0131	Encodes PTM Sites and Other General Protein Features = Y; Encodes a Functional Element Predicted by Interpro = Y; Contains Pathogenic or Likely Pathogenic Missense Variants = N	Indeterminate - Probably Dispensable	No	No	No	No	No	No	No
NM_013975	LIG3	16	5.09114	12	27	44.4444	49.3333	Encodes PTM Sites and Other General Protein Features = N; Encodes a Functional Element Predicted by Interpro = Y; Contains Pathogenic or Likely Pathogenic Missense Variants = N	Indeterminate - Probably Dispensable	No	No	No	No	No	No	No
NM_013975	LIG3	13	4.87574	13	27	48.1481	53.8462	Encodes PTM Sites and Other General Protein Features = Y; Encodes a Functional Element Predicted by Interpro = Y; Contains Pathogenic or Likely Pathogenic Missense Variants = N	Indeterminate - Probably Dispensable	No	No	No	No	No	No	No
NM_013975	LIG3	10	5.14801	13	27	48.1481	51.5152	Encodes PTM Sites and Other General Protein Features = Y; Encodes a Functional Element Predicted by Interpro = Y; Contains Pathogenic or Likely Pathogenic Missense Variants = N	Indeterminate - Probably Dispensable	No	No	No	No	No	No	No
NM_013975	LIG3	17	5.27829	13	27	48.1481	53.7415	Encodes PTM Sites and Other General Protein Features = N; Encodes a Functional Element Predicted by Interpro = Y; Contains Pathogenic or Likely Pathogenic Missense Variants = N	Indeterminate - Probably Dispensable	No	No	No	No	No	No	No
NM_013975	LIG3	9	5.55918	13	27	48.1481	51.9231	Encodes PTM Sites and Other General Protein Features = Y; Encodes a Functional Element Predicted by Interpro = Y; Contains Pathogenic or Likely Pathogenic Missense Variants = Y	Indeterminate - Probably Dispensable	No	No	No	No	No	No	No
NM_005357	LIPE	5	1.80972	NA	NA	NA	64.5161	Encodes PTM Sites and Other General Protein Features = N; Encodes a Functional Element Predicted by Interpro = Y; Contains Pathogenic or Likely Pathogenic Missense Variants = N	Indeterminate - Probably Dispensable	No	Yes	No	No	No	No	No
NM_005357	LIPE	7	3.08184	2	9	22.2222	65.3509	Encodes PTM Sites and Other General Protein Features = N; Encodes a Functional Element Predicted by Interpro = Y; Contains Pathogenic or Likely Pathogenic Missense Variants = N	Indeterminate - Probably Dispensable	Yes	No	No	No	No	No	No
NM_139248	LIPH	5	3.35496	8	14	57.1429	47.7778	Encodes PTM Sites and Other General Protein Features = N; Encodes a Functional Element Predicted by Interpro = Y; Contains Pathogenic or Likely Pathogenic Missense Variants = N	Indeterminate - Probably Dispensable	No	No	No	No	No	No	No
NM_139248	LIPH	7	1.96725	10	14	71.4286	45.8333	Encodes PTM Sites and Other General Protein Features = N; Encodes a Functional Element Predicted by Interpro = Y; Contains Pathogenic or Likely Pathogenic Missense Variants = N	Indeterminate - Probably Dispensable	No	Yes	No	No	No	No	No
NM_139248	LIPH	4	3.43772	7	14	50	50.9804	Encodes PTM Sites and Other General Protein Features = Y; Encodes a Functional Element Predicted by Interpro = Y; Contains Pathogenic or Likely Pathogenic Missense Variants = N	Indeterminate - Probably Dispensable	No	No	No	No	No	No	No
NM_177398	LMX1A	6	5.26294	3	4	75	57.6923	Encodes PTM Sites and Other General Protein Features = Y; Encodes a Functional Element Predicted by Interpro = Y; Contains Pathogenic or Likely Pathogenic Missense Variants = Y	Indeterminate - Probably Dispensable	No	No	No	No	No	No	No
NM_004793	LONP1	13	5.21443	9	19	47.3684	62.3932	Encodes PTM Sites and Other General Protein Features = N; Encodes a Functional Element Predicted by Interpro = Y; Contains Pathogenic or Likely Pathogenic Missense Variants = Y	Indeterminate - Probably Dispensable	No	No	No	No	No	No	No
NM_004793	LONP1	12	5.0185	9	19	47.3684	63.4146	Encodes PTM Sites and Other General Protein Features = N; Encodes a Functional Element Predicted by Interpro = Y; Contains Pathogenic or Likely Pathogenic Missense Variants = Y	Indeterminate - Probably Dispensable	No	No	No	No	No	No	No
NM_001364905	LRBA	16	5.23763	11	28	39.2857	38.0952	Encodes PTM Sites and Other General Protein Features = N; Encodes a Functional Element Predicted by Interpro = Y; Contains Pathogenic or Likely Pathogenic Missense Variants = N	Indeterminate - Probably Dispensable	No	No	Yes	No	No	No	No
NM_001364905	LRBA	18	4.328	11	28	39.2857	38.7097	Encodes PTM Sites and Other General Protein Features = N; Encodes a Functional Element Predicted by Interpro = Y; Contains Pathogenic or Likely Pathogenic Missense Variants = N	Indeterminate - Probably Dispensable	No	No	Yes	No	No	No	No
NM_001364905	LRBA	5	4.74359	11	28	39.2857	45.8333	Encodes PTM Sites and Other General Protein Features = N; Encodes a Functional Element Predicted by Interpro = Y; Contains Pathogenic or Likely Pathogenic Missense Variants = N	Indeterminate - Probably Dispensable	No	No	No	No	No	No	No
NM_001364905	LRBA	13	4.77208	11	28	39.2857	42.4837	Encodes PTM Sites and Other General Protein Features = N; Encodes a Functional Element Predicted by Interpro = Y; Contains Pathogenic or Likely Pathogenic Missense Variants = N	Indeterminate - Probably Dispensable	No	No	No	No	No	No	No
NM_001364905	LRBA	10	5.24701	11	28	39.2857	42.9293	Encodes PTM Sites and Other General Protein Features = N; Encodes a Functional Element Predicted by Interpro = Y; Contains Pathogenic or Likely Pathogenic Missense Variants = N	Indeterminate - Probably Dispensable	No	No	No	No	No	No	No
NM_002340	LSS	12	4.46814	18	26	69.2308	61.4035	Encodes PTM Sites and Other General Protein Features = Y; Encodes a Functional Element Predicted by Interpro = Y; Contains Pathogenic or Likely Pathogenic Missense Variants = Y	Indeterminate - Probably Dispensable	No	No	No	No	No	No	No
NM_002340	LSS	13	1.93449	18	26	69.2308	63.8889	Encodes PTM Sites and Other General Protein Features = N; Encodes a Functional Element Predicted by Interpro = Y; Contains Pathogenic or Likely Pathogenic Missense Variants = N	Indeterminate - Probably Dispensable	No	Yes	No	No	No	No	No
NM_001394062	MACF1	94	6.00935	11	58	18.9655	45.3333	Encodes PTM Sites and Other General Protein Features = N; Encodes a Functional Element Predicted by Interpro = N; Contains Pathogenic or Likely Pathogenic Missense Variants = Y	Indeterminate - Probably Dispensable	Yes	No	No	No	No	No	No
NM_001394062	MACF1	33	5.00959	9	58	15.5172	50.5051	Encodes PTM Sites and Other General Protein Features = N; Encodes a Functional Element Predicted by Interpro = Y; Contains Pathogenic or Likely Pathogenic Missense Variants = N	Indeterminate - Probably Dispensable	Yes	No	No	No	No	No	No
NM_001394062	MACF1	32	4.72448	10	58	17.2414	50	Encodes PTM Sites and Other General Protein Features = N; Encodes a Functional Element Predicted by Interpro = Y; Contains Pathogenic or Likely Pathogenic Missense Variants = N	Indeterminate - Probably Dispensable	Yes	No	No	No	No	No	No
NM_001394062	MACF1	34	2.83909	8	58	13.7931	42.4837	Encodes PTM Sites and Other General Protein Features = N; Encodes a Functional Element Predicted by Interpro = Y; Contains Pathogenic or Likely Pathogenic Missense Variants = N	Indeterminate - Probably Dispensable	Yes	No	No	No	No	No	No
NM_006785	MALT1	8	1.527	8	26	30.7692	29.6296	Encodes PTM Sites and Other General Protein Features = Y; Encodes a Functional Element Predicted by Interpro = N; Contains Pathogenic or Likely Pathogenic Missense Variants = N	Indeterminate - Probably Dispensable	No	Yes	Yes	No	No	Yes	No
NM_006785	MALT1	7	3.86916	6	26	23.0769	51.5152	Encodes PTM Sites and Other General Protein Features = Y; Encodes a Functional Element Predicted by Interpro = Y; Contains Pathogenic or Likely Pathogenic Missense Variants = N	Indeterminate - Probably Dispensable	Yes	No	No	No	No	No	No
NM_006785	MALT1	9	1.46928	9	26	34.6154	39.3939	Encodes PTM Sites and Other General Protein Features = Y; Encodes a Functional Element Predicted by Interpro = N; Contains Pathogenic or Likely Pathogenic Missense Variants = N	Indeterminate - Probably Dispensable	No	Yes	Yes	No	No	Yes	No
NM_006785	MALT1	16	4.49738	12	26	46.1538	39.6825	Encodes PTM Sites and Other General Protein Features = N; Encodes a Functional Element Predicted by Interpro = Y; Contains Pathogenic or Likely Pathogenic Missense Variants = N	Indeterminate - Probably Dispensable	No	No	Yes	No	No	No	No
NM_000528	MAN2B1	20	3.87625	20	37	54.0541	61.7284	Encodes PTM Sites and Other General Protein Features = N; Encodes a Functional Element Predicted by Interpro = Y; Contains Pathogenic or Likely Pathogenic Missense Variants = Y	Indeterminate - Probably Dispensable	No	No	No	No	No	No	No
NM_000528	MAN2B1	18	3.24784	19	37	51.3514	58.8235	Encodes PTM Sites and Other General Protein Features = N; Encodes a Functional Element Predicted by Interpro = Y; Contains Pathogenic or Likely Pathogenic Missense Variants = Y	Indeterminate - Probably Dispensable	No	No	No	No	No	No	No
NM_000528	MAN2B1	12	1.49057	21	37	56.7568	59.2593	Encodes PTM Sites and Other General Protein Features = Y; Encodes a Functional Element Predicted by Interpro = Y; Contains Pathogenic or Likely Pathogenic Missense Variants = N	Indeterminate - Probably Dispensable	No	Yes	No	No	No	No	No
NM_000528	MAN2B1	7	4.28314	19	37	51.3514	52.1368	Encodes PTM Sites and Other General Protein Features = Y; Encodes a Functional Element Predicted by Interpro = Y; Contains Pathogenic or Likely Pathogenic Missense Variants = N	Indeterminate - Probably Dispensable	No	No	No	No	No	No	No
NM_000528	MAN2B1	13	2.03047	20	37	54.0541	56.4103	Encodes PTM Sites and Other General Protein Features = N; Encodes a Functional Element Predicted by Interpro = Y; Contains Pathogenic or Likely Pathogenic Missense Variants = N	Indeterminate - Probably Dispensable	No	Yes	No	No	No	No	No
NM_000528	MAN2B1	22	2.12539	20	37	54.0541	64.7436	Encodes PTM Sites and Other General Protein Features = Y; Encodes a Functional Element Predicted by Interpro = N; Contains Pathogenic or Likely Pathogenic Missense Variants = N	Indeterminate - Probably Dispensable	No	Yes	No	No	No	No	No
NM_000528	MAN2B1	3	3.05975	23	37	62.1622	56.8966	Encodes PTM Sites and Other General Protein Features = Y; Encodes a Functional Element Predicted by Interpro = Y; Contains Pathogenic or Likely Pathogenic Missense Variants = Y	Indeterminate - Probably Dispensable	No	No	No	No	No	No	No
NM_000528	MAN2B1	14	1.08613	22	37	59.4595	61.2903	Encodes PTM Sites and Other General Protein Features = N; Encodes a Functional Element Predicted by Interpro = Y; Contains Pathogenic or Likely Pathogenic Missense Variants = N	Indeterminate - Probably Dispensable	No	Yes	No	No	No	No	No
NM_000528	MAN2B1	21	1.42219	22	37	59.4595	71.4912	Encodes PTM Sites and Other General Protein Features = Y; Encodes a Functional Element Predicted by Interpro = Y; Contains Pathogenic or Likely Pathogenic Missense Variants = N	Indeterminate - Probably Dispensable	No	Yes	No	No	No	No	No
NM_015274	MAN2B2	14	3.19478	10	13	76.9231	56.7568	Encodes PTM Sites and Other General Protein Features = N; Encodes a Functional Element Predicted by Interpro = Y; Contains Pathogenic or Likely Pathogenic Missense Variants = N	Indeterminate - Probably Dispensable	No	No	No	No	No	No	No
NM_015274	MAN2B2	16	1.82213	11	13	84.6154	63.0435	Encodes PTM Sites and Other General Protein Features = Y; Encodes a Functional Element Predicted by Interpro = N; Contains Pathogenic or Likely Pathogenic Missense Variants = N	Indeterminate - Probably Dispensable	No	Yes	No	No	No	No	No
NM_015274	MAN2B2	12	2.33904	9	13	69.2308	57.2917	Encodes PTM Sites and Other General Protein Features = Y; Encodes a Functional Element Predicted by Interpro = N; Contains Pathogenic or Likely Pathogenic Missense Variants = N	Indeterminate - Probably Dispensable	No	Yes	No	No	No	No	No
NM_006715	MAN2C1	9	4.05674	51	96	53.125	54.8387	Encodes PTM Sites and Other General Protein Features = N; Encodes a Functional Element Predicted by Interpro = Y; Contains Pathogenic or Likely Pathogenic Missense Variants = N	Indeterminate - Probably Dispensable	No	No	No	No	No	No	No
NM_006715	MAN2C1	11	4.04115	56	96	58.3333	60.4167	Encodes PTM Sites and Other General Protein Features = N; Encodes a Functional Element Predicted by Interpro = Y; Contains Pathogenic or Likely Pathogenic Missense Variants = N	Indeterminate - Probably Dispensable	No	No	No	No	No	No	No
NM_006715	MAN2C1	19	4.69836	56	96	58.3333	57.1429	Encodes PTM Sites and Other General Protein Features = N; Encodes a Functional Element Predicted by Interpro = Y; Contains Pathogenic or Likely Pathogenic Missense Variants = N	Indeterminate - Probably Dispensable	No	No	No	No	No	No	No
NM_006715	MAN2C1	8	3.98444	55	96	57.2917	64.8649	Encodes PTM Sites and Other General Protein Features = N; Encodes a Functional Element Predicted by Interpro = Y; Contains Pathogenic or Likely Pathogenic Missense Variants = N	Indeterminate - Probably Dispensable	No	No	No	No	No	No	No
NM_006715	MAN2C1	10	4.98913	56	96	58.3333	55.5556	Encodes PTM Sites and Other General Protein Features = Y; Encodes a Functional Element Predicted by Interpro = Y; Contains Pathogenic or Likely Pathogenic Missense Variants = N	Indeterminate - Probably Dispensable	No	No	No	No	No	No	No
NM_006715	MAN2C1	21	4.84342	54	96	56.25	57.6389	Encodes PTM Sites and Other General Protein Features = N; Encodes a Functional Element Predicted by Interpro = Y; Contains Pathogenic or Likely Pathogenic Missense Variants = N	Indeterminate - Probably Dispensable	No	No	No	No	No	No	No
NM_006715	MAN2C1	16	1.78582	54	96	56.25	64.7436	Encodes PTM Sites and Other General Protein Features = N; Encodes a Functional Element Predicted by Interpro = Y; Contains Pathogenic or Likely Pathogenic Missense Variants = N	Indeterminate - Probably Dispensable	No	Yes	No	No	No	No	No
NM_005908	MANBA	10	3.75626	18	31	58.0645	48.2759	Encodes PTM Sites and Other General Protein Features = N; Encodes a Functional Element Predicted by Interpro = Y; Contains Pathogenic or Likely Pathogenic Missense Variants = N	Indeterminate - Probably Dispensable	No	No	No	No	No	No	No
NM_005908	MANBA	7	1.97633	22	31	70.9677	38.7387	Encodes PTM Sites and Other General Protein Features = Y; Encodes a Functional Element Predicted by Interpro = N; Contains Pathogenic or Likely Pathogenic Missense Variants = N	Indeterminate - Probably Dispensable	No	Yes	Yes	No	No	Yes	No
NM_005908	MANBA	11	3.02184	18	31	58.0645	41.0714	Encodes PTM Sites and Other General Protein Features = Y; Encodes a Functional Element Predicted by Interpro = Y; Contains Pathogenic or Likely Pathogenic Missense Variants = N	Indeterminate - Probably Dispensable	No	No	No	No	No	No	No
NM_005908	MANBA	4	2.60648	20	31	64.5161	52.6316	Encodes PTM Sites and Other General Protein Features = N; Encodes a Functional Element Predicted by Interpro = N; Contains Pathogenic or Likely Pathogenic Missense Variants = Y	Indeterminate - Probably Dispensable	No	No	No	No	No	No	No
NM_005908	MANBA	12	3.81533	15	31	48.3871	41.0959	Encodes PTM Sites and Other General Protein Features = Y; Encodes a Functional Element Predicted by Interpro = Y; Contains Pathogenic or Likely Pathogenic Missense Variants = Y	Indeterminate - Probably Dispensable	No	No	No	No	No	No	No
NM_005908	MANBA	16	1.88866	16	31	51.6129	53.876	Encodes PTM Sites and Other General Protein Features = Y; Encodes a Functional Element Predicted by Interpro = Y; Contains Pathogenic or Likely Pathogenic Missense Variants = N	Indeterminate - Probably Dispensable	No	Yes	No	No	No	No	No
NM_001318852	MAPK8IP3	10	5.28594	3	19	15.7895	44.4444	Encodes PTM Sites and Other General Protein Features = N; Encodes a Functional Element Predicted by Interpro = Y; Contains Pathogenic or Likely Pathogenic Missense Variants = N	Indeterminate - Probably Dispensable	Yes	No	No	No	No	No	No
NM_001318852	MAPK8IP3	28	5.12468	4	19	21.0526	64.9123	Encodes PTM Sites and Other General Protein Features = N; Encodes a Functional Element Predicted by Interpro = N; Contains Pathogenic or Likely Pathogenic Missense Variants = Y	Indeterminate - Probably Dispensable	Yes	No	No	No	No	No	No
NM_004990	MARS1	19	4.19882	19	50	38	47.2222	Encodes PTM Sites and Other General Protein Features = N; Encodes a Functional Element Predicted by Interpro = Y; Contains Pathogenic or Likely Pathogenic Missense Variants = Y	Indeterminate - Probably Dispensable	No	No	No	No	No	No	No
NM_004990	MARS1	11	3.56812	15	50	30	56	Encodes PTM Sites and Other General Protein Features = N; Encodes a Functional Element Predicted by Interpro = Y; Contains Pathogenic or Likely Pathogenic Missense Variants = N	Indeterminate - Probably Dispensable	No	No	No	No	No	No	No
NM_004990	MARS1	13	5.42687	16	50	32	47.9167	Encodes PTM Sites and Other General Protein Features = N; Encodes a Functional Element Predicted by Interpro = Y; Contains Pathogenic or Likely Pathogenic Missense Variants = Y	Indeterminate - Probably Dispensable	No	No	No	No	No	No	No
NM_004990	MARS1	17	4.41724	14	50	28	51.4286	Encodes PTM Sites and Other General Protein Features = N; Encodes a Functional Element Predicted by Interpro = Y; Contains Pathogenic or Likely Pathogenic Missense Variants = N	Indeterminate - Probably Dispensable	No	No	No	No	No	No	No
NM_004990	MARS1	16	3.71334	16	50	32	55.303	Encodes PTM Sites and Other General Protein Features = N; Encodes a Functional Element Predicted by Interpro = Y; Contains Pathogenic or Likely Pathogenic Missense Variants = N	Indeterminate - Probably Dispensable	No	No	No	No	No	No	No
NM_004990	MARS1	12	4.32717	16	50	32	55.5556	Encodes PTM Sites and Other General Protein Features = N; Encodes a Functional Element Predicted by Interpro = Y; Contains Pathogenic or Likely Pathogenic Missense Variants = N	Indeterminate - Probably Dispensable	No	No	No	No	No	No	No
NM_004990	MARS1	9	4.63868	18	50	36	51.9608	Encodes PTM Sites and Other General Protein Features = N; Encodes a Functional Element Predicted by Interpro = Y; Contains Pathogenic or Likely Pathogenic Missense Variants = Y	Indeterminate - Probably Dispensable	No	No	No	No	No	No	No
NM_014975	MAST1	7	3.67874	3	9	33.3333	60	Encodes PTM Sites and Other General Protein Features = N; Encodes a Functional Element Predicted by Interpro = Y; Contains Pathogenic or Likely Pathogenic Missense Variants = Y	Indeterminate - Probably Dispensable	No	No	No	No	No	No	No
NM_001393504	MAST3	10	3.93822	9	13	69.2308	58.8235	Encodes PTM Sites and Other General Protein Features = N; Encodes a Functional Element Predicted by Interpro = Y; Contains Pathogenic or Likely Pathogenic Missense Variants = N	Indeterminate - Probably Dispensable	No	No	No	No	No	No	No
NM_001393504	MAST3	9	4.00641	9	13	69.2308	64.7619	Encodes PTM Sites and Other General Protein Features = N; Encodes a Functional Element Predicted by Interpro = Y; Contains Pathogenic or Likely Pathogenic Missense Variants = N	Indeterminate - Probably Dispensable	No	No	No	No	No	No	No
NM_000429	MAT1A	2	5.13112	12	14	85.7143	52.5641	Encodes PTM Sites and Other General Protein Features = Y; Encodes a Functional Element Predicted by Interpro = Y; Contains Pathogenic or Likely Pathogenic Missense Variants = Y	Indeterminate - Probably Dispensable	No	No	No	No	No	No	No
NM_001276270	MBD4	6	4.03913	10	15	66.6667	45.3333	Encodes PTM Sites and Other General Protein Features = N; Encodes a Functional Element Predicted by Interpro = N; Contains Pathogenic or Likely Pathogenic Missense Variants = Y	Indeterminate - Probably Dispensable	No	No	No	No	No	No	No
NM_001085377	MCC	8	4.04444	4	10	40	60.3865	Encodes PTM Sites and Other General Protein Features = N; Encodes a Functional Element Predicted by Interpro = Y; Contains Pathogenic or Likely Pathogenic Missense Variants = N	Indeterminate - Probably Dispensable	No	No	No	No	No	No	No
NM_020166	MCCC1	14	3.46045	12	26	46.1538	35.6322	Encodes PTM Sites and Other General Protein Features = N; Encodes a Functional Element Predicted by Interpro = N; Contains Pathogenic or Likely Pathogenic Missense Variants = Y	Indeterminate - Probably Dispensable	No	No	Yes	No	No	No	No
NM_018518	MCM10	12	2.9376	8	12	66.6667	50.4505	Encodes PTM Sites and Other General Protein Features = N; Encodes a Functional Element Predicted by Interpro = Y; Contains Pathogenic or Likely Pathogenic Missense Variants = N	Indeterminate - Probably Dispensable	No	No	No	No	No	No	No
NM_003906	MCM3AP	18	2.24801	2	10	20	52.1739	Encodes PTM Sites and Other General Protein Features = N; Encodes a Functional Element Predicted by Interpro = Y; Contains Pathogenic or Likely Pathogenic Missense Variants = N	Indeterminate - Probably Dispensable	Yes	Yes	No	Yes	No	No	No
NM_003906	MCM3AP	19	2.50357	2	10	20	60.7407	Encodes PTM Sites and Other General Protein Features = N; Encodes a Functional Element Predicted by Interpro = Y; Contains Pathogenic or Likely Pathogenic Missense Variants = N	Indeterminate - Probably Dispensable	Yes	No	No	No	No	No	No
NM_003906	MCM3AP	26	0.79268	2	10	20	49.7585	Encodes PTM Sites and Other General Protein Features = N; Encodes a Functional Element Predicted by Interpro = Y; Contains Pathogenic or Likely Pathogenic Missense Variants = N	Indeterminate - Probably Dispensable	Yes	Yes	No	Yes	No	No	No
NM_182746	MCM4	6	3.96395	14	38	36.8421	39.5833	Encodes PTM Sites and Other General Protein Features = N; Encodes a Functional Element Predicted by Interpro = Y; Contains Pathogenic or Likely Pathogenic Missense Variants = N	Indeterminate - Probably Dispensable	No	No	Yes	No	No	No	No
NM_005915	MCM6	3	4.74872	9	12	75	45.045	Encodes PTM Sites and Other General Protein Features = N; Encodes a Functional Element Predicted by Interpro = Y; Contains Pathogenic or Likely Pathogenic Missense Variants = N	Indeterminate - Probably Dispensable	No	No	No	No	No	No	No
NM_005915	MCM6	2	5.06029	9	12	75	41.4966	Encodes PTM Sites and Other General Protein Features = N; Encodes a Functional Element Predicted by Interpro = Y; Contains Pathogenic or Likely Pathogenic Missense Variants = N	Indeterminate - Probably Dispensable	No	No	No	No	No	No	No
NM_005915	MCM6	13	5.50534	9	12	75	47.5309	Encodes PTM Sites and Other General Protein Features = Y; Encodes a Functional Element Predicted by Interpro = Y; Contains Pathogenic or Likely Pathogenic Missense Variants = N	Indeterminate - Probably Dispensable	No	No	No	No	No	No	No
NM_005916	MCM7	6	4.45047	11	20	55	52.8986	Encodes PTM Sites and Other General Protein Features = N; Encodes a Functional Element Predicted by Interpro = Y; Contains Pathogenic or Likely Pathogenic Missense Variants = N	Indeterminate - Probably Dispensable	No	No	No	No	No	No	No
NM_005916	MCM7	7	3.45737	NA	NA	NA	54	Encodes PTM Sites and Other General Protein Features = N; Encodes a Functional Element Predicted by Interpro = Y; Contains Pathogenic or Likely Pathogenic Missense Variants = Y	Indeterminate - Probably Dispensable	No	No	No	No	No	No	No
NM_005916	MCM7	3	3.37366	9	20	45	56.9697	Encodes PTM Sites and Other General Protein Features = N; Encodes a Functional Element Predicted by Interpro = Y; Contains Pathogenic or Likely Pathogenic Missense Variants = N	Indeterminate - Probably Dispensable	No	No	No	No	No	No	No
NM_032485	MCM8	5	3.77772	NA	NA	NA	38	Encodes PTM Sites and Other General Protein Features = N; Encodes a Functional Element Predicted by Interpro = Y; Contains Pathogenic or Likely Pathogenic Missense Variants = Y	Indeterminate - Probably Dispensable	No	No	Yes	No	No	No	No
NM_032485	MCM8	16	4.3324	NA	NA	NA	47.1429	Encodes PTM Sites and Other General Protein Features = N; Encodes a Functional Element Predicted by Interpro = Y; Contains Pathogenic or Likely Pathogenic Missense Variants = N	Indeterminate - Probably Dispensable	No	No	No	No	No	No	No
NM_017696	MCM9	11	4.24894	5	12	41.6667	49.5098	Encodes PTM Sites and Other General Protein Features = N; Encodes a Functional Element Predicted by Interpro = Y; Contains Pathogenic or Likely Pathogenic Missense Variants = N	Indeterminate - Probably Dispensable	No	No	No	No	No	No	No
NM_005120	MED12	29	5.35569	13	56	23.2143	52.7778	Encodes PTM Sites and Other General Protein Features = N; Encodes a Functional Element Predicted by Interpro = N; Contains Pathogenic or Likely Pathogenic Missense Variants = Y	Indeterminate - Probably Dispensable	Yes	No	No	No	No	No	No
NM_005120	MED12	25	4.63769	14	56	25	55.8824	Encodes PTM Sites and Other General Protein Features = N; Encodes a Functional Element Predicted by Interpro = N; Contains Pathogenic or Likely Pathogenic Missense Variants = Y	Indeterminate - Probably Dispensable	Yes	No	No	No	No	No	No
NM_005120	MED12	26	5.11516	14	56	25	57.8947	Encodes PTM Sites and Other General Protein Features = N; Encodes a Functional Element Predicted by Interpro = N; Contains Pathogenic or Likely Pathogenic Missense Variants = Y	Indeterminate - Probably Dispensable	Yes	No	No	No	No	No	No
NM_005120	MED12	11	5.48125	12	56	21.4286	53.7879	Encodes PTM Sites and Other General Protein Features = N; Encodes a Functional Element Predicted by Interpro = Y; Contains Pathogenic or Likely Pathogenic Missense Variants = Y	Indeterminate - Probably Dispensable	Yes	No	No	No	No	No	No
NM_005120	MED12	21	5.24102	13	56	23.2143	50.7576	Encodes PTM Sites and Other General Protein Features = N; Encodes a Functional Element Predicted by Interpro = N; Contains Pathogenic or Likely Pathogenic Missense Variants = Y	Indeterminate - Probably Dispensable	Yes	No	No	No	No	No	No
NM_005120	MED12	19	5.84065	14	56	25	51.3889	Encodes PTM Sites and Other General Protein Features = N; Encodes a Functional Element Predicted by Interpro = N; Contains Pathogenic or Likely Pathogenic Missense Variants = Y	Indeterminate - Probably Dispensable	Yes	No	No	No	No	No	No
NM_005120	MED12	8	4.96168	12	56	21.4286	54.4218	Encodes PTM Sites and Other General Protein Features = N; Encodes a Functional Element Predicted by Interpro = Y; Contains Pathogenic or Likely Pathogenic Missense Variants = N	Indeterminate - Probably Dispensable	Yes	No	No	No	No	No	No
NM_005120	MED12	28	4.97759	13	56	23.2143	55	Encodes PTM Sites and Other General Protein Features = N; Encodes a Functional Element Predicted by Interpro = N; Contains Pathogenic or Likely Pathogenic Missense Variants = Y	Indeterminate - Probably Dispensable	Yes	No	No	No	No	No	No
NM_005120	MED12	22	5.05394	11	56	19.6429	52.193	Encodes PTM Sites and Other General Protein Features = N; Encodes a Functional Element Predicted by Interpro = N; Contains Pathogenic or Likely Pathogenic Missense Variants = Y	Indeterminate - Probably Dispensable	Yes	No	No	No	No	No	No
NM_001393769	MED12L	40	2.5863	3	16	18.75	67.7778	Encodes PTM Sites and Other General Protein Features = N; Encodes a Functional Element Predicted by Interpro = Y; Contains Pathogenic or Likely Pathogenic Missense Variants = N	Indeterminate - Probably Dispensable	Yes	No	No	No	No	No	No
NM_001393769	MED12L	15	2.82563	3	16	18.75	39.0476	Encodes PTM Sites and Other General Protein Features = N; Encodes a Functional Element Predicted by Interpro = Y; Contains Pathogenic or Likely Pathogenic Missense Variants = N	Indeterminate - Probably Dispensable	Yes	No	Yes	No	Yes	No	No
NM_001393769	MED12L	12	4.67552	9	16	56.25	56.0606	Encodes PTM Sites and Other General Protein Features = N; Encodes a Functional Element Predicted by Interpro = Y; Contains Pathogenic or Likely Pathogenic Missense Variants = N	Indeterminate - Probably Dispensable	No	No	No	No	No	No	No
NM_001393769	MED12L	9	4.21911	8	16	50	56	Encodes PTM Sites and Other General Protein Features = N; Encodes a Functional Element Predicted by Interpro = Y; Contains Pathogenic or Likely Pathogenic Missense Variants = N	Indeterminate - Probably Dispensable	No	No	No	No	No	No	No
NM_001393769	MED12L	16	3.10818	6	16	37.5	40.678	Encodes PTM Sites and Other General Protein Features = N; Encodes a Functional Element Predicted by Interpro = Y; Contains Pathogenic or Likely Pathogenic Missense Variants = N	Indeterminate - Probably Dispensable	No	No	Yes	No	No	No	No
NM_001393769	MED12L	4	5.0921	9	16	56.25	38.0208	Encodes PTM Sites and Other General Protein Features = N; Encodes a Functional Element Predicted by Interpro = Y; Contains Pathogenic or Likely Pathogenic Missense Variants = N	Indeterminate - Probably Dispensable	No	No	Yes	No	No	No	No
NM_001393769	MED12L	8	3.28487	8	16	50	56.6667	Encodes PTM Sites and Other General Protein Features = N; Encodes a Functional Element Predicted by Interpro = Y; Contains Pathogenic or Likely Pathogenic Missense Variants = N	Indeterminate - Probably Dispensable	No	No	No	No	No	No	No
NM_005121	MED13	25	5.52595	1	7	14.2857	46.5409	Encodes PTM Sites and Other General Protein Features = N; Encodes a Functional Element Predicted by Interpro = Y; Contains Pathogenic or Likely Pathogenic Missense Variants = N	Indeterminate - Probably Dispensable	Yes	No	No	No	No	No	No
NM_005121	MED13	26	5.35346	2	7	28.5714	38.7097	Encodes PTM Sites and Other General Protein Features = N; Encodes a Functional Element Predicted by Interpro = Y; Contains Pathogenic or Likely Pathogenic Missense Variants = N	Indeterminate - Probably Dispensable	No	No	Yes	No	No	No	No
NM_005121	MED13	22	4.86753	2	7	28.5714	44.7917	Encodes PTM Sites and Other General Protein Features = N; Encodes a Functional Element Predicted by Interpro = Y; Contains Pathogenic or Likely Pathogenic Missense Variants = N	Indeterminate - Probably Dispensable	No	No	No	No	No	No	No
NM_005121	MED13	6	5.4625	2	7	28.5714	51.2821	Encodes PTM Sites and Other General Protein Features = N; Encodes a Functional Element Predicted by Interpro = N; Contains Pathogenic or Likely Pathogenic Missense Variants = Y	Indeterminate - Probably Dispensable	No	No	No	No	No	No	No
NM_015335	MED13L	4	3.88916	4	32	12.5	42.8571	Encodes PTM Sites and Other General Protein Features = N; Encodes a Functional Element Predicted by Interpro = Y; Contains Pathogenic or Likely Pathogenic Missense Variants = N	Indeterminate - Probably Dispensable	Yes	No	No	No	No	No	No
NM_015335	MED13L	26	5.10397	3	32	9.375	51.5723	Encodes PTM Sites and Other General Protein Features = N; Encodes a Functional Element Predicted by Interpro = Y; Contains Pathogenic or Likely Pathogenic Missense Variants = Y	Indeterminate - Probably Dispensable	Yes	No	No	No	No	No	No
NM_015335	MED13L	27	4.94984	3	32	9.375	49.1525	Encodes PTM Sites and Other General Protein Features = N; Encodes a Functional Element Predicted by Interpro = Y; Contains Pathogenic or Likely Pathogenic Missense Variants = N	Indeterminate - Probably Dispensable	Yes	No	No	No	No	No	No
NM_015335	MED13L	18	5.19699	5	32	15.625	56.1111	Encodes PTM Sites and Other General Protein Features = N; Encodes a Functional Element Predicted by Interpro = N; Contains Pathogenic or Likely Pathogenic Missense Variants = Y	Indeterminate - Probably Dispensable	Yes	No	No	No	No	No	No
NM_015335	MED13L	23	4.65053	3	32	9.375	48.6772	Encodes PTM Sites and Other General Protein Features = N; Encodes a Functional Element Predicted by Interpro = Y; Contains Pathogenic or Likely Pathogenic Missense Variants = N	Indeterminate - Probably Dispensable	Yes	No	No	No	No	No	No
NM_015335	MED13L	6	4.1252	5	32	15.625	43.0769	Encodes PTM Sites and Other General Protein Features = N; Encodes a Functional Element Predicted by Interpro = Y; Contains Pathogenic or Likely Pathogenic Missense Variants = N	Indeterminate - Probably Dispensable	Yes	No	No	No	No	No	No
NM_005481	MED16	14	3.1498	NA	NA	NA	69.0476	Encodes PTM Sites and Other General Protein Features = N; Encodes a Functional Element Predicted by Interpro = Y; Contains Pathogenic or Likely Pathogenic Missense Variants = N	Indeterminate - Probably Dispensable	No	No	No	No	No	No	No
NM_005481	MED16	15	4.85177	NA	NA	NA	60.7143	Encodes PTM Sites and Other General Protein Features = N; Encodes a Functional Element Predicted by Interpro = Y; Contains Pathogenic or Likely Pathogenic Missense Variants = N	Indeterminate - Probably Dispensable	No	No	No	No	No	No	No
NM_004830	MED23	6	5.22019	7	10	70	42.4242	Encodes PTM Sites and Other General Protein Features = N; Encodes a Functional Element Predicted by Interpro = N; Contains Pathogenic or Likely Pathogenic Missense Variants = Y	Indeterminate - Probably Dispensable	No	No	No	No	No	No	No
NM_004830	MED23	7	5.09767	7	10	70	41.1765	Encodes PTM Sites and Other General Protein Features = N; Encodes a Functional Element Predicted by Interpro = N; Contains Pathogenic or Likely Pathogenic Missense Variants = Y	Indeterminate - Probably Dispensable	No	No	No	No	No	No	No
NM_004830	MED23	12	5.88316	7	10	70	41.6667	Encodes PTM Sites and Other General Protein Features = N; Encodes a Functional Element Predicted by Interpro = N; Contains Pathogenic or Likely Pathogenic Missense Variants = Y	Indeterminate - Probably Dispensable	No	No	No	No	No	No	No
NM_004830	MED23	23	4.96538	5	10	50	45.5696	Encodes PTM Sites and Other General Protein Features = N; Encodes a Functional Element Predicted by Interpro = N; Contains Pathogenic or Likely Pathogenic Missense Variants = Y	Indeterminate - Probably Dispensable	No	No	No	No	No	No	No
NM_004269	MED27	7	5.94031	9	13	69.2308	60.2564	Encodes PTM Sites and Other General Protein Features = N; Encodes a Functional Element Predicted by Interpro = N; Contains Pathogenic or Likely Pathogenic Missense Variants = Y	Indeterminate - Probably Dispensable	No	No	No	No	No	No	No
NM_001163560	MEIOB	9	4.18909	4	6	66.6667	31.25	Encodes PTM Sites and Other General Protein Features = Y; Encodes a Functional Element Predicted by Interpro = N; Contains Pathogenic or Likely Pathogenic Missense Variants = N	Indeterminate - Probably Dispensable	No	No	Yes	No	No	No	No
NM_001163560	MEIOB	10	1.66423	3	6	50	28.4314	Encodes PTM Sites and Other General Protein Features = Y; Encodes a Functional Element Predicted by Interpro = N; Contains Pathogenic or Likely Pathogenic Missense Variants = N	Indeterminate - Probably Dispensable	No	Yes	Yes	No	No	Yes	No
NM_001163560	MEIOB	4	3.30054	2	6	33.3333	43.1818	Encodes PTM Sites and Other General Protein Features = N; Encodes a Functional Element Predicted by Interpro = N; Contains Pathogenic or Likely Pathogenic Missense Variants = Y	Indeterminate - Probably Dispensable	No	No	No	No	No	No	No
NM_001370259	MEN1	9	4.07965	35	42	83.3333	63.0303	Encodes PTM Sites and Other General Protein Features = N; Encodes a Functional Element Predicted by Interpro = N; Contains Pathogenic or Likely Pathogenic Missense Variants = Y	Indeterminate - Probably Dispensable	No	No	No	No	No	No	No
NM_003480	MFAP5	7	0.614517	9	20	45	46.6667	Encodes PTM Sites and Other General Protein Features = Y; Encodes a Functional Element Predicted by Interpro = N; Contains Pathogenic or Likely Pathogenic Missense Variants = N	Indeterminate - Probably Dispensable	No	Yes	No	No	No	No	No
NM_003480	MFAP5	5	1.84641	14	20	70	45.4545	Encodes PTM Sites and Other General Protein Features = Y; Encodes a Functional Element Predicted by Interpro = N; Contains Pathogenic or Likely Pathogenic Missense Variants = N	Indeterminate - Probably Dispensable	No	Yes	No	No	No	No	No
NM_001400225	MGA	7	4.13777	NA	NA	NA	41.9048	Encodes PTM Sites and Other General Protein Features = Y; Encodes a Functional Element Predicted by Interpro = N; Contains Pathogenic or Likely Pathogenic Missense Variants = N	Indeterminate - Probably Dispensable	No	No	No	No	No	No	No
NM_005932	MIPEP	15	3.90462	9	15	60	41.3333	Encodes PTM Sites and Other General Protein Features = N; Encodes a Functional Element Predicted by Interpro = Y; Contains Pathogenic or Likely Pathogenic Missense Variants = N	Indeterminate - Probably Dispensable	No	No	No	No	No	No	No
NM_005932	MIPEP	12	5.02294	9	15	60	41.0256	Encodes PTM Sites and Other General Protein Features = N; Encodes a Functional Element Predicted by Interpro = Y; Contains Pathogenic or Likely Pathogenic Missense Variants = N	Indeterminate - Probably Dispensable	No	No	Yes	No	No	No	No
NM_005932	MIPEP	16	3.93554	8	15	53.3333	41.6667	Encodes PTM Sites and Other General Protein Features = N; Encodes a Functional Element Predicted by Interpro = Y; Contains Pathogenic or Likely Pathogenic Missense Variants = N	Indeterminate - Probably Dispensable	No	No	No	No	No	No	No
NM_005932	MIPEP	2	3.47321	11	15	73.3333	51.7241	Encodes PTM Sites and Other General Protein Features = N; Encodes a Functional Element Predicted by Interpro = N; Contains Pathogenic or Likely Pathogenic Missense Variants = Y	Indeterminate - Probably Dispensable	No	No	No	No	No	No	No
NM_005932	MIPEP	6	3.0546	10	15	66.6667	39.8907	Encodes PTM Sites and Other General Protein Features = N; Encodes a Functional Element Predicted by Interpro = Y; Contains Pathogenic or Likely Pathogenic Missense Variants = N	Indeterminate - Probably Dispensable	No	No	Yes	No	No	No	No
NM_170784	MKKS	5	3.36357	3	4	75	49.5495	Encodes PTM Sites and Other General Protein Features = N; Encodes a Functional Element Predicted by Interpro = N; Contains Pathogenic or Likely Pathogenic Missense Variants = Y	Indeterminate - Probably Dispensable	No	No	No	No	No	No	No
NM_001040108	MLH3	10	3.87357	14	21	66.6667	41.6667	Encodes PTM Sites and Other General Protein Features = N; Encodes a Functional Element Predicted by Interpro = Y; Contains Pathogenic or Likely Pathogenic Missense Variants = N	Indeterminate - Probably Dispensable	No	No	No	No	No	No	No
NM_001040108	MLH3	7	4.16259	8	21	38.0952	56.9444	Encodes PTM Sites and Other General Protein Features = N; Encodes a Functional Element Predicted by Interpro = Y; Contains Pathogenic or Likely Pathogenic Missense Variants = N	Indeterminate - Probably Dispensable	No	No	No	No	No	No	No
NM_172250	MMAA	3	4.74957	10	17	58.8235	43.0894	Encodes PTM Sites and Other General Protein Features = Y; Encodes a Functional Element Predicted by Interpro = N; Contains Pathogenic or Likely Pathogenic Missense Variants = N	Indeterminate - Probably Dispensable	No	No	No	No	No	No	No
NM_004771	MMP20	4	2.67886	1	3	33.3333	53.1746	Encodes PTM Sites and Other General Protein Features = Y; Encodes a Functional Element Predicted by Interpro = Y; Contains Pathogenic or Likely Pathogenic Missense Variants = Y	Indeterminate - Probably Dispensable	No	No	No	No	No	No	No
NM_004994	MMP9	4	4.47805	2	3	66.6667	65.1163	Encodes PTM Sites and Other General Protein Features = Y; Encodes a Functional Element Predicted by Interpro = Y; Contains Pathogenic or Likely Pathogenic Missense Variants = N	Indeterminate - Probably Dispensable	No	No	No	No	No	No	No
NM_018365	MNS1	9	2.86093	4	6	66.6667	38.8889	Encodes PTM Sites and Other General Protein Features = N; Encodes a Functional Element Predicted by Interpro = Y; Contains Pathogenic or Likely Pathogenic Missense Variants = N	Indeterminate - Probably Dispensable	No	No	Yes	No	No	No	No
NM_017947	MOCOS	2	2.65584	8	11	72.7273	47.7778	Encodes PTM Sites and Other General Protein Features = N; Encodes a Functional Element Predicted by Interpro = Y; Contains Pathogenic or Likely Pathogenic Missense Variants = Y	Indeterminate - Probably Dispensable	No	No	No	No	No	No	No
NM_017947	MOCOS	7	4.31092	7	11	63.6364	52.9915	Encodes PTM Sites and Other General Protein Features = N; Encodes a Functional Element Predicted by Interpro = Y; Contains Pathogenic or Likely Pathogenic Missense Variants = N	Indeterminate - Probably Dispensable	No	No	No	No	No	No	No
NM_001303256	MORC2	2	5.02892	8	24	33.3333	44.4444	Encodes PTM Sites and Other General Protein Features = Y; Encodes a Functional Element Predicted by Interpro = N; Contains Pathogenic or Likely Pathogenic Missense Variants = Y	Indeterminate - Probably Dispensable	No	No	No	No	No	No	No
NM_001303256	MORC2	9	5.31224	8	24	33.3333	58.7302	Encodes PTM Sites and Other General Protein Features = N; Encodes a Functional Element Predicted by Interpro = N; Contains Pathogenic or Likely Pathogenic Missense Variants = Y	Indeterminate - Probably Dispensable	No	No	No	No	No	No	No
NM_000250	MPO	10	3.30251	1	7	14.2857	60.2339	Encodes PTM Sites and Other General Protein Features = N; Encodes a Functional Element Predicted by Interpro = N; Contains Pathogenic or Likely Pathogenic Missense Variants = Y	Indeterminate - Probably Dispensable	Yes	No	No	No	No	No	No
NM_000250	MPO	6	2.16126	1	7	14.2857	65.2174	Encodes PTM Sites and Other General Protein Features = Y; Encodes a Functional Element Predicted by Interpro = N; Contains Pathogenic or Likely Pathogenic Missense Variants = N	Indeterminate - Probably Dispensable	Yes	Yes	No	Yes	No	No	No
NM_005591	MRE11	10	4.00428	16	24	66.6667	46.9136	Encodes PTM Sites and Other General Protein Features = N; Encodes a Functional Element Predicted by Interpro = Y; Contains Pathogenic or Likely Pathogenic Missense Variants = N	Indeterminate - Probably Dispensable	No	No	No	No	No	No	No
NM_005591	MRE11	13	4.79522	18	24	75	41.954	Encodes PTM Sites and Other General Protein Features = Y; Encodes a Functional Element Predicted by Interpro = Y; Contains Pathogenic or Likely Pathogenic Missense Variants = Y	Indeterminate - Probably Dispensable	No	No	No	No	No	No	No
NM_000251	MSH2	4	4.28714	23	26	88.4615	38.7755	Encodes PTM Sites and Other General Protein Features = N; Encodes a Functional Element Predicted by Interpro = Y; Contains Pathogenic or Likely Pathogenic Missense Variants = N	Indeterminate - Probably Dispensable	No	No	Yes	No	No	No	No
NM_000251	MSH2	5	4.4963	22	26	84.6154	38.6667	Encodes PTM Sites and Other General Protein Features = N; Encodes a Functional Element Predicted by Interpro = Y; Contains Pathogenic or Likely Pathogenic Missense Variants = Y	Indeterminate - Probably Dispensable	No	No	Yes	No	No	No	No
NM_002439	MSH3	18	4.08752	8	13	61.5385	45.3704	Encodes PTM Sites and Other General Protein Features = N; Encodes a Functional Element Predicted by Interpro = Y; Contains Pathogenic or Likely Pathogenic Missense Variants = N	Indeterminate - Probably Dispensable	No	No	No	No	No	No	No
NM_002439	MSH3	17	4.01754	8	13	61.5385	44.4444	Encodes PTM Sites and Other General Protein Features = N; Encodes a Functional Element Predicted by Interpro = Y; Contains Pathogenic or Likely Pathogenic Missense Variants = N	Indeterminate - Probably Dispensable	No	No	No	No	No	No	No
NM_002440	MSH4	9	3.5587	1	1	100	30.6667	Encodes PTM Sites and Other General Protein Features = N; Encodes a Functional Element Predicted by Interpro = Y; Contains Pathogenic or Likely Pathogenic Missense Variants = N	Indeterminate - Probably Dispensable	No	No	Yes	No	No	No	No
NM_002440	MSH4	4	4.47308	1	1	100	34.2342	Encodes PTM Sites and Other General Protein Features = N; Encodes a Functional Element Predicted by Interpro = Y; Contains Pathogenic or Likely Pathogenic Missense Variants = N	Indeterminate - Probably Dispensable	No	No	Yes	No	No	No	No
NM_002440	MSH4	17	4.61799	1	1	100	33.3333	Encodes PTM Sites and Other General Protein Features = N; Encodes a Functional Element Predicted by Interpro = Y; Contains Pathogenic or Likely Pathogenic Missense Variants = Y	Indeterminate - Probably Dispensable	No	No	Yes	No	No	No	No
NM_002440	MSH4	6	4.8366	1	1	100	33.908	Encodes PTM Sites and Other General Protein Features = N; Encodes a Functional Element Predicted by Interpro = Y; Contains Pathogenic or Likely Pathogenic Missense Variants = N	Indeterminate - Probably Dispensable	No	No	Yes	No	No	No	No
NM_002440	MSH4	15	5.07611	1	1	100	35.8209	Encodes PTM Sites and Other General Protein Features = Y; Encodes a Functional Element Predicted by Interpro = Y; Contains Pathogenic or Likely Pathogenic Missense Variants = N	Indeterminate - Probably Dispensable	No	No	Yes	No	No	No	No
NM_172166	MSH5	8	3.00086	8	21	38.0952	41.6667	Encodes PTM Sites and Other General Protein Features = N; Encodes a Functional Element Predicted by Interpro = Y; Contains Pathogenic or Likely Pathogenic Missense Variants = N	Indeterminate - Probably Dispensable	No	No	No	No	No	No	No
NM_172166	MSH5	12	3.90337	6	21	28.5714	50.7937	Encodes PTM Sites and Other General Protein Features = N; Encodes a Functional Element Predicted by Interpro = Y; Contains Pathogenic or Likely Pathogenic Missense Variants = Y	Indeterminate - Probably Dispensable	No	No	No	No	No	No	No
NM_172166	MSH5	21	4.34295	3	21	14.2857	49.3333	Encodes PTM Sites and Other General Protein Features = N; Encodes a Functional Element Predicted by Interpro = Y; Contains Pathogenic or Likely Pathogenic Missense Variants = N	Indeterminate - Probably Dispensable	Yes	No	No	No	No	No	No
NM_172166	MSH5	16	3.87353	6	21	28.5714	48.1481	Encodes PTM Sites and Other General Protein Features = N; Encodes a Functional Element Predicted by Interpro = Y; Contains Pathogenic or Likely Pathogenic Missense Variants = N	Indeterminate - Probably Dispensable	No	No	No	No	No	No	No
NM_172166	MSH5	13	3.5631	6	21	28.5714	58.1395	Encodes PTM Sites and Other General Protein Features = N; Encodes a Functional Element Predicted by Interpro = Y; Contains Pathogenic or Likely Pathogenic Missense Variants = N	Indeterminate - Probably Dispensable	No	No	No	No	No	No	No
NM_172166	MSH5	23	3.60631	3	21	14.2857	57.2464	Encodes PTM Sites and Other General Protein Features = N; Encodes a Functional Element Predicted by Interpro = Y; Contains Pathogenic or Likely Pathogenic Missense Variants = N	Indeterminate - Probably Dispensable	Yes	No	No	No	No	No	No
NM_172166	MSH5	22	2.72794	6	21	28.5714	60.4167	Encodes PTM Sites and Other General Protein Features = N; Encodes a Functional Element Predicted by Interpro = Y; Contains Pathogenic or Likely Pathogenic Missense Variants = N	Indeterminate - Probably Dispensable	No	No	No	No	No	No	No
NM_172166	MSH5	20	4.88499	4	21	19.0476	54	Encodes PTM Sites and Other General Protein Features = N; Encodes a Functional Element Predicted by Interpro = Y; Contains Pathogenic or Likely Pathogenic Missense Variants = N	Indeterminate - Probably Dispensable	Yes	No	No	No	No	No	No
NM_000179	MSH6	7	5.06594	17	34	50	38.8889	Encodes PTM Sites and Other General Protein Features = N; Encodes a Functional Element Predicted by Interpro = Y; Contains Pathogenic or Likely Pathogenic Missense Variants = Y	Indeterminate - Probably Dispensable	No	No	Yes	No	No	No	No
NM_002444	MSN	11	4.17154	9	21	42.8571	58.0645	Encodes PTM Sites and Other General Protein Features = N; Encodes a Functional Element Predicted by Interpro = Y; Contains Pathogenic or Likely Pathogenic Missense Variants = N	Indeterminate - Probably Dispensable	No	No	No	No	No	No	No
NM_020998	MST1	12	1.24769	1	21	4.7619	63.8889	Encodes PTM Sites and Other General Protein Features = Y; Encodes a Functional Element Predicted by Interpro = N; Contains Pathogenic or Likely Pathogenic Missense Variants = N	Indeterminate - Probably Dispensable	Yes	Yes	No	Yes	No	No	No
NM_018116	MSTO1	10	2.44425	19	35	54.2857	54.5455	Encodes PTM Sites and Other General Protein Features = N; Encodes a Functional Element Predicted by Interpro = Y; Contains Pathogenic or Likely Pathogenic Missense Variants = Y	Indeterminate - Probably Dispensable	No	No	No	No	No	No	No
NM_018116	MSTO1	8	2.90248	17	35	48.5714	58.5185	Encodes PTM Sites and Other General Protein Features = N; Encodes a Functional Element Predicted by Interpro = Y; Contains Pathogenic or Likely Pathogenic Missense Variants = Y	Indeterminate - Probably Dispensable	No	No	No	No	No	No	No
NM_018116	MSTO1	9	2.35673	13	35	37.1429	54.902	Encodes PTM Sites and Other General Protein Features = N; Encodes a Functional Element Predicted by Interpro = Y; Contains Pathogenic or Likely Pathogenic Missense Variants = N	Indeterminate - Probably Dispensable	No	Yes	No	No	No	No	No
NM_005957	MTHFR	4	4.23555	15	26	57.6923	53.1532	Encodes PTM Sites and Other General Protein Features = Y; Encodes a Functional Element Predicted by Interpro = N; Contains Pathogenic or Likely Pathogenic Missense Variants = Y	Indeterminate - Probably Dispensable	No	No	No	No	No	No	No
NM_005957	MTHFR	11	5.11563	14	26	53.8462	55.8333	Encodes PTM Sites and Other General Protein Features = Y; Encodes a Functional Element Predicted by Interpro = N; Contains Pathogenic or Likely Pathogenic Missense Variants = Y	Indeterminate - Probably Dispensable	No	No	No	No	No	No	No
NM_005957	MTHFR	7	5.25799	15	26	57.6923	62.2222	Encodes PTM Sites and Other General Protein Features = N; Encodes a Functional Element Predicted by Interpro = N; Contains Pathogenic or Likely Pathogenic Missense Variants = Y	Indeterminate - Probably Dispensable	No	No	No	No	No	No	No
NM_000252	MTM1	6	4.5845	40	58	68.9655	50	Encodes PTM Sites and Other General Protein Features = N; Encodes a Functional Element Predicted by Interpro = Y; Contains Pathogenic or Likely Pathogenic Missense Variants = N	Indeterminate - Probably Dispensable	No	No	No	No	No	No	No
NM_001077525	MTMR14	6	5.5498	10	28	35.7143	43.9024	Encodes PTM Sites and Other General Protein Features = Y; Encodes a Functional Element Predicted by Interpro = N; Contains Pathogenic or Likely Pathogenic Missense Variants = N	Indeterminate - Probably Dispensable	No	No	No	No	No	No	No
NM_016156	MTMR2	6	3.86907	37	60	61.6667	36.2745	Encodes PTM Sites and Other General Protein Features = N; Encodes a Functional Element Predicted by Interpro = Y; Contains Pathogenic or Likely Pathogenic Missense Variants = N	Indeterminate - Probably Dispensable	No	No	Yes	No	No	No	No
NM_004958	MTOR	56	5.36492	8	24	33.3333	43.2099	Encodes PTM Sites and Other General Protein Features = N; Encodes a Functional Element Predicted by Interpro = Y; Contains Pathogenic or Likely Pathogenic Missense Variants = N	Indeterminate - Probably Dispensable	No	No	No	No	No	No	No
NM_002454	MTRR	13	3.04668	14	37	37.8378	40.8602	Encodes PTM Sites and Other General Protein Features = N; Encodes a Functional Element Predicted by Interpro = Y; Contains Pathogenic or Likely Pathogenic Missense Variants = N	Indeterminate - Probably Dispensable	No	No	Yes	No	No	No	No
NM_002454	MTRR	14	2.56634	14	37	37.8378	48.6339	Encodes PTM Sites and Other General Protein Features = Y; Encodes a Functional Element Predicted by Interpro = Y; Contains Pathogenic or Likely Pathogenic Missense Variants = N	Indeterminate - Probably Dispensable	No	No	No	No	No	No	No
NM_001386140	MTTP	17	3.75231	3	7	42.8571	46.1988	Encodes PTM Sites and Other General Protein Features = N; Encodes a Functional Element Predicted by Interpro = Y; Contains Pathogenic or Likely Pathogenic Missense Variants = N	Indeterminate - Probably Dispensable	No	No	No	No	No	No	No
NM_001386140	MTTP	15	4.74467	3	7	42.8571	48.2456	Encodes PTM Sites and Other General Protein Features = N; Encodes a Functional Element Predicted by Interpro = Y; Contains Pathogenic or Likely Pathogenic Missense Variants = N	Indeterminate - Probably Dispensable	No	No	No	No	No	No	No
NM_006554	MTX2	7	4.60753	11	14	78.5714	48.7179	Encodes PTM Sites and Other General Protein Features = N; Encodes a Functional Element Predicted by Interpro = Y; Contains Pathogenic or Likely Pathogenic Missense Variants = N	Indeterminate - Probably Dispensable	No	No	No	No	No	No	No
NM_002458	MUC5B	46	-0.282008	1	5	20	57.7236	Encodes PTM Sites and Other General Protein Features = Y; Encodes a Functional Element Predicted by Interpro = N; Contains Pathogenic or Likely Pathogenic Missense Variants = N	Indeterminate - Probably Dispensable	Yes	Yes	No	Yes	No	No	No
NM_002458	MUC5B	27	2.75674	1	5	20	62.7907	Encodes PTM Sites and Other General Protein Features = N; Encodes a Functional Element Predicted by Interpro = Y; Contains Pathogenic or Likely Pathogenic Missense Variants = N	Indeterminate - Probably Dispensable	Yes	No	No	No	No	No	No
NM_002458	MUC5B	30	1.09068	1	5	20	59.596	Encodes PTM Sites and Other General Protein Features = Y; Encodes a Functional Element Predicted by Interpro = N; Contains Pathogenic or Likely Pathogenic Missense Variants = N	Indeterminate - Probably Dispensable	Yes	Yes	No	Yes	No	No	No
NM_001048174	MUTYH	6	4.17959	63	110	57.2727	61.9048	Encodes PTM Sites and Other General Protein Features = Y; Encodes a Functional Element Predicted by Interpro = Y; Contains Pathogenic or Likely Pathogenic Missense Variants = N	Indeterminate - Probably Dispensable	No	No	No	No	No	No	No
NM_001048174	MUTYH	7	4.48255	76	110	69.0909	63.8889	Encodes PTM Sites and Other General Protein Features = N; Encodes a Functional Element Predicted by Interpro = Y; Contains Pathogenic or Likely Pathogenic Missense Variants = Y	Indeterminate - Probably Dispensable	No	No	No	No	No	No	No
NM_001048174	MUTYH	8	3.47734	75	110	68.1818	64.9123	Encodes PTM Sites and Other General Protein Features = N; Encodes a Functional Element Predicted by Interpro = Y; Contains Pathogenic or Likely Pathogenic Missense Variants = Y	Indeterminate - Probably Dispensable	No	No	No	No	No	No	No
NM_002461	MVD	6	1.98532	7	23	30.4348	65.3333	Encodes PTM Sites and Other General Protein Features = Y; Encodes a Functional Element Predicted by Interpro = Y; Contains Pathogenic or Likely Pathogenic Missense Variants = N	Indeterminate - Probably Dispensable	No	Yes	No	No	No	No	No
NM_000431	MVK	9	1.68804	NA	NA	NA	63.2479	Encodes PTM Sites and Other General Protein Features = N; Encodes a Functional Element Predicted by Interpro = N; Contains Pathogenic or Likely Pathogenic Missense Variants = Y	Indeterminate - Probably Dispensable	No	Yes	No	No	No	No	No
NM_002463	MX2	11	1.45512	NA	NA	NA	44.0252	Encodes PTM Sites and Other General Protein Features = N; Encodes a Functional Element Predicted by Interpro = Y; Contains Pathogenic or Likely Pathogenic Missense Variants = N	Indeterminate - Probably Dispensable	No	Yes	No	No	No	No	No
NM_002465	MYBPC1	10	6.65939	29	41	70.7317	47.3684	Encodes PTM Sites and Other General Protein Features = N; Encodes a Functional Element Predicted by Interpro = Y; Contains Pathogenic or Likely Pathogenic Missense Variants = N	Indeterminate - Probably Dispensable	No	No	No	No	No	No	No
NM_001382347	MYO5A	35	4.32654	10	51	19.6078	45.5782	Encodes PTM Sites and Other General Protein Features = N; Encodes a Functional Element Predicted by Interpro = Y; Contains Pathogenic or Likely Pathogenic Missense Variants = N	Indeterminate - Probably Dispensable	Yes	No	No	No	No	No	No
NM_000260	MYO7A	3	4.76385	5	15	33.3333	60.5263	Encodes PTM Sites and Other General Protein Features = N; Encodes a Functional Element Predicted by Interpro = N; Contains Pathogenic or Likely Pathogenic Missense Variants = Y	Indeterminate - Probably Dispensable	No	No	No	No	No	No	No
NM_003905	NAE1	12	4.05439	13	33	39.3939	33.3333	Encodes PTM Sites and Other General Protein Features = N; Encodes a Functional Element Predicted by Interpro = Y; Contains Pathogenic or Likely Pathogenic Missense Variants = Y	Indeterminate - Probably Dispensable	No	No	Yes	No	No	No	No
NM_003905	NAE1	9	4.31532	13	33	39.3939	38.0952	Encodes PTM Sites and Other General Protein Features = Y; Encodes a Functional Element Predicted by Interpro = Y; Contains Pathogenic or Likely Pathogenic Missense Variants = N	Indeterminate - Probably Dispensable	No	No	Yes	No	No	No	No
NM_003905	NAE1	5	4.23715	12	33	36.3636	41.6667	Encodes PTM Sites and Other General Protein Features = N; Encodes a Functional Element Predicted by Interpro = Y; Contains Pathogenic or Likely Pathogenic Missense Variants = N	Indeterminate - Probably Dispensable	No	No	No	No	No	No	No
NM_003905	NAE1	16	3.85516	15	33	45.4545	36.7816	Encodes PTM Sites and Other General Protein Features = N; Encodes a Functional Element Predicted by Interpro = Y; Contains Pathogenic or Likely Pathogenic Missense Variants = N	Indeterminate - Probably Dispensable	No	No	Yes	No	No	No	No
NM_003905	NAE1	17	4.8724	15	33	45.4545	35.4839	Encodes PTM Sites and Other General Protein Features = N; Encodes a Functional Element Predicted by Interpro = Y; Contains Pathogenic or Likely Pathogenic Missense Variants = Y	Indeterminate - Probably Dispensable	No	No	Yes	No	No	No	No
NM_000263	NAGLU	3	3.98695	6	8	75	61.9048	Encodes PTM Sites and Other General Protein Features = N; Encodes a Functional Element Predicted by Interpro = Y; Contains Pathogenic or Likely Pathogenic Missense Variants = Y	Indeterminate - Probably Dispensable	No	No	No	No	No	No	No
NM_145201	NAPRT	9	2.07739	26	38	68.4211	58.0247	Encodes PTM Sites and Other General Protein Features = Y; Encodes a Functional Element Predicted by Interpro = N; Contains Pathogenic or Likely Pathogenic Missense Variants = N	Indeterminate - Probably Dispensable	No	Yes	No	No	No	No	No
NM_145201	NAPRT	12	0.71971	23	38	60.5263	66.6667	Encodes PTM Sites and Other General Protein Features = N; Encodes a Functional Element Predicted by Interpro = Y; Contains Pathogenic or Likely Pathogenic Missense Variants = N	Indeterminate - Probably Dispensable	No	Yes	No	No	No	No	No
NM_145201	NAPRT	7	2.00661	25	38	65.7895	65.2482	Encodes PTM Sites and Other General Protein Features = Y; Encodes a Functional Element Predicted by Interpro = N; Contains Pathogenic or Likely Pathogenic Missense Variants = N	Indeterminate - Probably Dispensable	No	Yes	No	No	No	No	No
NM_004539	NARS1	7	4.31999	18	28	64.2857	48.2759	Encodes PTM Sites and Other General Protein Features = N; Encodes a Functional Element Predicted by Interpro = Y; Contains Pathogenic or Likely Pathogenic Missense Variants = N	Indeterminate - Probably Dispensable	No	No	No	No	No	No	No
NM_004539	NARS1	11	4.54237	15	28	53.5714	38.5965	Encodes PTM Sites and Other General Protein Features = N; Encodes a Functional Element Predicted by Interpro = Y; Contains Pathogenic or Likely Pathogenic Missense Variants = N	Indeterminate - Probably Dispensable	No	No	Yes	No	No	No	No
NM_004539	NARS1	12	5.32363	16	28	57.1429	46.2121	Encodes PTM Sites and Other General Protein Features = N; Encodes a Functional Element Predicted by Interpro = Y; Contains Pathogenic or Likely Pathogenic Missense Variants = N	Indeterminate - Probably Dispensable	No	No	No	No	No	No	No
NM_024678	NARS2	13	2.28027	11	39	28.2051	44.4444	Encodes PTM Sites and Other General Protein Features = N; Encodes a Functional Element Predicted by Interpro = Y; Contains Pathogenic or Likely Pathogenic Missense Variants = N	Indeterminate - Probably Dispensable	No	Yes	No	No	No	No	No
NM_024678	NARS2	5	4.59496	16	39	41.0256	39.5062	Encodes PTM Sites and Other General Protein Features = N; Encodes a Functional Element Predicted by Interpro = Y; Contains Pathogenic or Likely Pathogenic Missense Variants = Y	Indeterminate - Probably Dispensable	No	No	Yes	No	No	No	No
NM_024678	NARS2	8	2.54998	18	39	46.1538	40.404	Encodes PTM Sites and Other General Protein Features = N; Encodes a Functional Element Predicted by Interpro = Y; Contains Pathogenic or Likely Pathogenic Missense Variants = N	Indeterminate - Probably Dispensable	No	No	Yes	No	No	No	No
NM_024678	NARS2	4	3.69023	20	39	51.2821	41.844	Encodes PTM Sites and Other General Protein Features = N; Encodes a Functional Element Predicted by Interpro = Y; Contains Pathogenic or Likely Pathogenic Missense Variants = N	Indeterminate - Probably Dispensable	No	No	No	No	No	No	No
NM_001024383	NAV3	32	4.84332	5	16	31.25	38.5417	Encodes PTM Sites and Other General Protein Features = N; Encodes a Functional Element Predicted by Interpro = Y; Contains Pathogenic or Likely Pathogenic Missense Variants = N	Indeterminate - Probably Dispensable	No	No	Yes	No	No	No	No
NM_001024383	NAV3	36	5.63754	5	16	31.25	36.1111	Encodes PTM Sites and Other General Protein Features = N; Encodes a Functional Element Predicted by Interpro = Y; Contains Pathogenic or Likely Pathogenic Missense Variants = N	Indeterminate - Probably Dispensable	No	No	Yes	No	No	No	No
NM_001024383	NAV3	39	4.404	4	16	25	50.9804	Encodes PTM Sites and Other General Protein Features = N; Encodes a Functional Element Predicted by Interpro = Y; Contains Pathogenic or Likely Pathogenic Missense Variants = N	Indeterminate - Probably Dispensable	Yes	No	No	No	No	No	No
NM_001385012	NBEA	15	4.43837	4	58	6.89655	39.6825	Encodes PTM Sites and Other General Protein Features = N; Encodes a Functional Element Predicted by Interpro = Y; Contains Pathogenic or Likely Pathogenic Missense Variants = N	Indeterminate - Probably Dispensable	Yes	No	Yes	No	Yes	No	No
NM_001385012	NBEA	53	5.57618	20	58	34.4828	48.6111	Encodes PTM Sites and Other General Protein Features = N; Encodes a Functional Element Predicted by Interpro = Y; Contains Pathogenic or Likely Pathogenic Missense Variants = N	Indeterminate - Probably Dispensable	No	No	No	No	No	No	No
NM_001385012	NBEA	17	5.36752	7	58	12.069	36.5591	Encodes PTM Sites and Other General Protein Features = N; Encodes a Functional Element Predicted by Interpro = Y; Contains Pathogenic or Likely Pathogenic Missense Variants = N	Indeterminate - Probably Dispensable	Yes	No	Yes	No	Yes	No	No
NM_001385012	NBEA	4	5.26425	3	58	5.17241	41.6667	Encodes PTM Sites and Other General Protein Features = N; Encodes a Functional Element Predicted by Interpro = Y; Contains Pathogenic or Likely Pathogenic Missense Variants = N	Indeterminate - Probably Dispensable	Yes	No	No	No	No	No	No
NM_001385012	NBEA	12	4.97591	4	58	6.89655	38.5621	Encodes PTM Sites and Other General Protein Features = N; Encodes a Functional Element Predicted by Interpro = Y; Contains Pathogenic or Likely Pathogenic Missense Variants = Y	Indeterminate - Probably Dispensable	Yes	No	Yes	No	Yes	No	No
NM_001385012	NBEA	9	4.74091	4	58	6.89655	39.3939	Encodes PTM Sites and Other General Protein Features = N; Encodes a Functional Element Predicted by Interpro = Y; Contains Pathogenic or Likely Pathogenic Missense Variants = N	Indeterminate - Probably Dispensable	Yes	No	Yes	No	Yes	No	No
NM_015175	NBEAL2	11	3.61029	4	19	21.0526	57.1429	Encodes PTM Sites and Other General Protein Features = N; Encodes a Functional Element Predicted by Interpro = Y; Contains Pathogenic or Likely Pathogenic Missense Variants = Y	Indeterminate - Probably Dispensable	Yes	No	No	No	No	No	No
NM_015175	NBEAL2	18	4.18955	5	19	26.3158	59.1398	Encodes PTM Sites and Other General Protein Features = N; Encodes a Functional Element Predicted by Interpro = Y; Contains Pathogenic or Likely Pathogenic Missense Variants = N	Indeterminate - Probably Dispensable	Yes	No	No	No	No	No	No
NM_015175	NBEAL2	12	4.61619	4	19	21.0526	59.596	Encodes PTM Sites and Other General Protein Features = N; Encodes a Functional Element Predicted by Interpro = Y; Contains Pathogenic or Likely Pathogenic Missense Variants = N	Indeterminate - Probably Dispensable	Yes	No	No	No	No	No	No
NM_015175	NBEAL2	15	2.72125	5	19	26.3158	62.5	Encodes PTM Sites and Other General Protein Features = N; Encodes a Functional Element Predicted by Interpro = N; Contains Pathogenic or Likely Pathogenic Missense Variants = Y	Indeterminate - Probably Dispensable	Yes	No	No	No	No	No	No
NM_015175	NBEAL2	24	1.34634	3	19	15.7895	65.4088	Encodes PTM Sites and Other General Protein Features = N; Encodes a Functional Element Predicted by Interpro = Y; Contains Pathogenic or Likely Pathogenic Missense Variants = N	Indeterminate - Probably Dispensable	Yes	Yes	No	Yes	No	No	No
NM_002485	NBN	14	2.70881	19	44	43.1818	43.8596	Encodes PTM Sites and Other General Protein Features = N; Encodes a Functional Element Predicted by Interpro = Y; Contains Pathogenic or Likely Pathogenic Missense Variants = N	Indeterminate - Probably Dispensable	No	No	No	No	No	No	No
NM_015261	NCAPD3	25	4.41888	12	35	34.2857	42.7536	Encodes PTM Sites and Other General Protein Features = N; Encodes a Functional Element Predicted by Interpro = Y; Contains Pathogenic or Likely Pathogenic Missense Variants = N	Indeterminate - Probably Dispensable	No	No	No	No	No	No	No
NM_017760	NCAPG2	21	1.86025	23	30	76.6667	36.1702	Encodes PTM Sites and Other General Protein Features = N; Encodes a Functional Element Predicted by Interpro = N; Contains Pathogenic or Likely Pathogenic Missense Variants = Y	Indeterminate - Probably Dispensable	No	Yes	Yes	No	No	Yes	No
NM_017760	NCAPG2	16	2.94894	18	30	60	36.7816	Encodes PTM Sites and Other General Protein Features = N; Encodes a Functional Element Predicted by Interpro = N; Contains Pathogenic or Likely Pathogenic Missense Variants = Y	Indeterminate - Probably Dispensable	No	No	Yes	No	No	No	No
NM_000433	NCF2	5	3.78821	1	21	4.7619	52.7778	Encodes PTM Sites and Other General Protein Features = N; Encodes a Functional Element Predicted by Interpro = N; Contains Pathogenic or Likely Pathogenic Missense Variants = Y	Indeterminate - Probably Dispensable	Yes	No	No	No	No	No	No
NM_004544	NDUFA10	4	4.13216	39	61	63.9344	50.5747	Encodes PTM Sites and Other General Protein Features = N; Encodes a Functional Element Predicted by Interpro = Y; Contains Pathogenic or Likely Pathogenic Missense Variants = N	Indeterminate - Probably Dispensable	No	No	No	No	No	No	No
NM_016013	NDUFAF1	4	4.13658	19	29	65.5172	40	Encodes PTM Sites and Other General Protein Features = N; Encodes a Functional Element Predicted by Interpro = Y; Contains Pathogenic or Likely Pathogenic Missense Variants = N	Indeterminate - Probably Dispensable	No	No	Yes	No	No	No	No
NM_024120	NDUFAF5	4	2.82577	2	20	10	35.4167	Encodes PTM Sites and Other General Protein Features = N; Encodes a Functional Element Predicted by Interpro = Y; Contains Pathogenic or Likely Pathogenic Missense Variants = N	Indeterminate - Probably Dispensable	Yes	No	Yes	No	Yes	No	No
NM_152416	NDUFAF6	8	3.30973	6	35	17.1429	43.8596	Encodes PTM Sites and Other General Protein Features = N; Encodes a Functional Element Predicted by Interpro = N; Contains Pathogenic or Likely Pathogenic Missense Variants = Y	Indeterminate - Probably Dispensable	Yes	No	No	No	No	No	No
NM_005006	NDUFS1	12	4.92124	25	33	75.7576	41.0853	Encodes PTM Sites and Other General Protein Features = N; Encodes a Functional Element Predicted by Interpro = Y; Contains Pathogenic or Likely Pathogenic Missense Variants = Y	Indeterminate - Probably Dispensable	No	No	No	No	No	No	No
NM_005006	NDUFS1	17	4.19586	28	33	84.8485	39.2593	Encodes PTM Sites and Other General Protein Features = N; Encodes a Functional Element Predicted by Interpro = Y; Contains Pathogenic or Likely Pathogenic Missense Variants = N	Indeterminate - Probably Dispensable	No	No	Yes	No	No	No	No
NM_001377299	NDUFS2	6	5.29291	26	93	27.957	54.6667	Encodes PTM Sites and Other General Protein Features = N; Encodes a Functional Element Predicted by Interpro = Y; Contains Pathogenic or Likely Pathogenic Missense Variants = Y	Indeterminate - Probably Dispensable	No	No	No	No	No	No	No
NM_001377299	NDUFS2	7	4.88381	24	93	25.8065	44.8718	Encodes PTM Sites and Other General Protein Features = N; Encodes a Functional Element Predicted by Interpro = Y; Contains Pathogenic or Likely Pathogenic Missense Variants = N	Indeterminate - Probably Dispensable	Yes	No	No	No	No	No	No
NM_001377299	NDUFS2	12	5.39643	19	93	20.4301	55.9524	Encodes PTM Sites and Other General Protein Features = N; Encodes a Functional Element Predicted by Interpro = Y; Contains Pathogenic or Likely Pathogenic Missense Variants = Y	Indeterminate - Probably Dispensable	Yes	No	No	No	No	No	No
NM_001377299	NDUFS2	11	5.19767	19	93	20.4301	46.875	Encodes PTM Sites and Other General Protein Features = N; Encodes a Functional Element Predicted by Interpro = Y; Contains Pathogenic or Likely Pathogenic Missense Variants = N	Indeterminate - Probably Dispensable	Yes	No	No	No	No	No	No
NM_001377299	NDUFS2	9	5.04666	25	93	26.8817	54.1667	Encodes PTM Sites and Other General Protein Features = Y; Encodes a Functional Element Predicted by Interpro = Y; Contains Pathogenic or Likely Pathogenic Missense Variants = Y	Indeterminate - Probably Dispensable	No	No	No	No	No	No	No
NM_004551	NDUFS3	2	1.09446	11	25	44	75.7576	Encodes PTM Sites and Other General Protein Features = Y; Encodes a Functional Element Predicted by Interpro = N; Contains Pathogenic or Likely Pathogenic Missense Variants = N	Indeterminate - Probably Dispensable	No	Yes	No	No	No	No	No
NM_002496	NDUFS8	3	0.36066	18	29	62.069	66.6667	Encodes PTM Sites and Other General Protein Features = Y; Encodes a Functional Element Predicted by Interpro = N; Contains Pathogenic or Likely Pathogenic Missense Variants = N	Indeterminate - Probably Dispensable	No	Yes	No	No	No	No	No
NM_021074	NDUFV2	2	2.85746	13	23	56.5217	39.3939	Encodes PTM Sites and Other General Protein Features = Y; Encodes a Functional Element Predicted by Interpro = N; Contains Pathogenic or Likely Pathogenic Missense Variants = N	Indeterminate - Probably Dispensable	No	No	Yes	No	No	No	No
NM_004713	NEMF	18	5.27131	4	18	22.2222	38.0952	Encodes PTM Sites and Other General Protein Features = N; Encodes a Functional Element Predicted by Interpro = Y; Contains Pathogenic or Likely Pathogenic Missense Variants = N	Indeterminate - Probably Dispensable	Yes	No	Yes	No	Yes	No	No
NM_015412	NEPRO	5	2.7697	5	30	16.6667	39.7436	Encodes PTM Sites and Other General Protein Features = N; Encodes a Functional Element Predicted by Interpro = Y; Contains Pathogenic or Likely Pathogenic Missense Variants = N	Indeterminate - Probably Dispensable	Yes	No	Yes	No	Yes	No	No
NM_015412	NEPRO	4	2.17466	3	30	10	47.7273	Encodes PTM Sites and Other General Protein Features = N; Encodes a Functional Element Predicted by Interpro = Y; Contains Pathogenic or Likely Pathogenic Missense Variants = Y	Indeterminate - Probably Dispensable	Yes	Yes	No	Yes	No	No	No
NM_001042492	NF1	11	5.00127	9	39	23.0769	41.3333	Encodes PTM Sites and Other General Protein Features = N; Encodes a Functional Element Predicted by Interpro = N; Contains Pathogenic or Likely Pathogenic Missense Variants = Y	Indeterminate - Probably Dispensable	Yes	No	No	No	No	No	No
NM_001042492	NF1	3	6.13308	9	39	23.0769	33.3333	Encodes PTM Sites and Other General Protein Features = N; Encodes a Functional Element Predicted by Interpro = N; Contains Pathogenic or Likely Pathogenic Missense Variants = Y	Indeterminate - Probably Dispensable	Yes	No	Yes	No	Yes	No	No
NM_001042492	NF1	24	6.09511	NA	NA	NA	39.2857	Encodes PTM Sites and Other General Protein Features = N; Encodes a Functional Element Predicted by Interpro = N; Contains Pathogenic or Likely Pathogenic Missense Variants = Y	Indeterminate - Probably Dispensable	No	No	Yes	No	No	No	No
NM_001042492	NF1	14	4.85312	NA	NA	NA	50.8772	Encodes PTM Sites and Other General Protein Features = N; Encodes a Functional Element Predicted by Interpro = N; Contains Pathogenic or Likely Pathogenic Missense Variants = Y	Indeterminate - Probably Dispensable	No	No	No	No	No	No	No
NM_001042492	NF1	25	5.78541	NA	NA	NA	45.2991	Encodes PTM Sites and Other General Protein Features = N; Encodes a Functional Element Predicted by Interpro = N; Contains Pathogenic or Likely Pathogenic Missense Variants = Y	Indeterminate - Probably Dispensable	No	No	No	No	No	No	No
NM_001042492	NF1	10	5.05839	9	39	23.0769	42.2764	Encodes PTM Sites and Other General Protein Features = N; Encodes a Functional Element Predicted by Interpro = N; Contains Pathogenic or Likely Pathogenic Missense Variants = Y	Indeterminate - Probably Dispensable	Yes	No	No	No	No	No	No
NM_001042492	NF1	12	4.55276	9	39	23.0769	46.2121	Encodes PTM Sites and Other General Protein Features = N; Encodes a Functional Element Predicted by Interpro = N; Contains Pathogenic or Likely Pathogenic Missense Variants = Y	Indeterminate - Probably Dispensable	Yes	No	No	No	No	No	No
NM_001042492	NF1	41	5.73712	NA	NA	NA	41.844	Encodes PTM Sites and Other General Protein Features = N; Encodes a Functional Element Predicted by Interpro = N; Contains Pathogenic or Likely Pathogenic Missense Variants = Y	Indeterminate - Probably Dispensable	No	No	No	No	No	No	No
NM_001042492	NF1	17	2.62774	NA	NA	NA	44.8718	Encodes PTM Sites and Other General Protein Features = N; Encodes a Functional Element Predicted by Interpro = N; Contains Pathogenic or Likely Pathogenic Missense Variants = Y	Indeterminate - Probably Dispensable	No	No	No	No	No	No	No
NM_000268	NF2	11	4.61639	NA	NA	NA	57.7236	Encodes PTM Sites and Other General Protein Features = N; Encodes a Functional Element Predicted by Interpro = Y; Contains Pathogenic or Likely Pathogenic Missense Variants = N	Indeterminate - Probably Dispensable	No	No	No	No	No	No	No
NM_138713	NFAT5	11	3.94818	3	23	13.0435	42.8571	Encodes PTM Sites and Other General Protein Features = Y; Encodes a Functional Element Predicted by Interpro = N; Contains Pathogenic or Likely Pathogenic Missense Variants = N	Indeterminate - Probably Dispensable	Yes	No	No	No	No	No	No
NM_001365902	NFIX	3	5.41756	11	17	64.7059	49.2063	Encodes PTM Sites and Other General Protein Features = Y; Encodes a Functional Element Predicted by Interpro = Y; Contains Pathogenic or Likely Pathogenic Missense Variants = N	Indeterminate - Probably Dispensable	No	No	No	No	No	No	No
NM_021100	NFS1	4	5.27666	20	25	80	40.4762	Encodes PTM Sites and Other General Protein Features = Y; Encodes a Functional Element Predicted by Interpro = Y; Contains Pathogenic or Likely Pathogenic Missense Variants = N	Indeterminate - Probably Dispensable	No	No	Yes	No	No	No	No
NM_021100	NFS1	12	4.79689	14	25	56	47.7778	Encodes PTM Sites and Other General Protein Features = N; Encodes a Functional Element Predicted by Interpro = Y; Contains Pathogenic or Likely Pathogenic Missense Variants = N	Indeterminate - Probably Dispensable	No	No	No	No	No	No	No
NM_021100	NFS1	3	4.98278	18	25	72	57.265	Encodes PTM Sites and Other General Protein Features = N; Encodes a Functional Element Predicted by Interpro = Y; Contains Pathogenic or Likely Pathogenic Missense Variants = N	Indeterminate - Probably Dispensable	No	No	No	No	No	No	No
NM_018297	NGLY1	8	3.97515	22	39	56.4103	39.6396	Encodes PTM Sites and Other General Protein Features = N; Encodes a Functional Element Predicted by Interpro = N; Contains Pathogenic or Likely Pathogenic Missense Variants = Y	Indeterminate - Probably Dispensable	No	No	Yes	No	No	No	No
NM_133433	NIPBL	19	5.27921	3	9	33.3333	37.037	Encodes PTM Sites and Other General Protein Features = N; Encodes a Functional Element Predicted by Interpro = N; Contains Pathogenic or Likely Pathogenic Missense Variants = Y	Indeterminate - Probably Dispensable	No	No	Yes	No	No	No	No
NM_133433	NIPBL	31	6.12188	3	9	33.3333	33.3333	Encodes PTM Sites and Other General Protein Features = N; Encodes a Functional Element Predicted by Interpro = N; Contains Pathogenic or Likely Pathogenic Missense Variants = Y	Indeterminate - Probably Dispensable	No	No	Yes	No	No	No	No
NM_133433	NIPBL	35	5.8997	3	9	33.3333	38.2979	Encodes PTM Sites and Other General Protein Features = N; Encodes a Functional Element Predicted by Interpro = N; Contains Pathogenic or Likely Pathogenic Missense Variants = Y	Indeterminate - Probably Dispensable	No	No	Yes	No	No	No	No
NM_133433	NIPBL	24	5.3918	3	9	33.3333	39.5833	Encodes PTM Sites and Other General Protein Features = N; Encodes a Functional Element Predicted by Interpro = N; Contains Pathogenic or Likely Pathogenic Missense Variants = Y	Indeterminate - Probably Dispensable	No	No	Yes	No	No	No	No
NM_133433	NIPBL	42	4.98284	3	9	33.3333	45.2736	Encodes PTM Sites and Other General Protein Features = N; Encodes a Functional Element Predicted by Interpro = Y; Contains Pathogenic or Likely Pathogenic Missense Variants = Y	Indeterminate - Probably Dispensable	No	No	No	No	No	No	No
NM_005600	NIT1	2	0.833095	NA	NA	NA	56.25	Encodes PTM Sites and Other General Protein Features = Y; Encodes a Functional Element Predicted by Interpro = N; Contains Pathogenic or Likely Pathogenic Missense Variants = N	Indeterminate - Probably Dispensable	No	Yes	No	No	No	No	No
NM_144687	NLRP12	5	0.556288	11	12	91.6667	56.7251	Encodes PTM Sites and Other General Protein Features = N; Encodes a Functional Element Predicted by Interpro = Y; Contains Pathogenic or Likely Pathogenic Missense Variants = N	Indeterminate - Probably Dispensable	No	Yes	No	No	No	No	No
NM_015039	NMNAT2	6	4.37744	2	5	40	60.4938	Encodes PTM Sites and Other General Protein Features = Y; Encodes a Functional Element Predicted by Interpro = N; Contains Pathogenic or Likely Pathogenic Missense Variants = N	Indeterminate - Probably Dispensable	No	No	No	No	No	No	No
NM_006392	NOP56	2	3.89338	10	28	35.7143	63.3333	Encodes PTM Sites and Other General Protein Features = N; Encodes a Functional Element Predicted by Interpro = Y; Contains Pathogenic or Likely Pathogenic Missense Variants = N	Indeterminate - Probably Dispensable	No	No	No	No	No	No	No
NM_006392	NOP56	4	4.46643	9	28	32.1429	54.321	Encodes PTM Sites and Other General Protein Features = Y; Encodes a Functional Element Predicted by Interpro = Y; Contains Pathogenic or Likely Pathogenic Missense Variants = N	Indeterminate - Probably Dispensable	No	No	No	No	No	No	No
NM_000625	NOS2	11	4.29456	4	8	50	54.902	Encodes PTM Sites and Other General Protein Features = N; Encodes a Functional Element Predicted by Interpro = Y; Contains Pathogenic or Likely Pathogenic Missense Variants = N	Indeterminate - Probably Dispensable	No	No	No	No	No	No	No
NM_000625	NOS2	12	5.08518	4	8	50	54.8718	Encodes PTM Sites and Other General Protein Features = Y; Encodes a Functional Element Predicted by Interpro = N; Contains Pathogenic or Likely Pathogenic Missense Variants = N	Indeterminate - Probably Dispensable	No	No	No	No	No	No	No
NM_000625	NOS2	26	2.64412	4	8	50	59.4872	Encodes PTM Sites and Other General Protein Features = Y; Encodes a Functional Element Predicted by Interpro = N; Contains Pathogenic or Likely Pathogenic Missense Variants = N	Indeterminate - Probably Dispensable	No	No	No	No	No	No	No
NM_000603	NOS3	26	3.1873	NA	NA	NA	66.6667	Encodes PTM Sites and Other General Protein Features = Y; Encodes a Functional Element Predicted by Interpro = Y; Contains Pathogenic or Likely Pathogenic Missense Variants = N	Indeterminate - Probably Dispensable	No	No	No	No	No	No	No
NM_006178	NSF	11	6.02957	17	30	56.6667	41.3333	Encodes PTM Sites and Other General Protein Features = N; Encodes a Functional Element Predicted by Interpro = Y; Contains Pathogenic or Likely Pathogenic Missense Variants = N	Indeterminate - Probably Dispensable	No	No	No	No	No	No	No
NM_006178	NSF	13	4.95848	17	30	56.6667	45.8333	Encodes PTM Sites and Other General Protein Features = N; Encodes a Functional Element Predicted by Interpro = Y; Contains Pathogenic or Likely Pathogenic Missense Variants = Y	Indeterminate - Probably Dispensable	No	No	No	No	No	No	No
NM_006178	NSF	6	4.84535	18	30	60	47.2222	Encodes PTM Sites and Other General Protein Features = N; Encodes a Functional Element Predicted by Interpro = Y; Contains Pathogenic or Likely Pathogenic Missense Variants = N	Indeterminate - Probably Dispensable	No	No	No	No	No	No	No
NM_006178	NSF	18	5.38786	16	30	53.3333	52.5926	Encodes PTM Sites and Other General Protein Features = N; Encodes a Functional Element Predicted by Interpro = Y; Contains Pathogenic or Likely Pathogenic Missense Variants = N	Indeterminate - Probably Dispensable	No	No	No	No	No	No	No
NM_032141	NSRP1	4	4.53587	7	19	36.8421	37.2093	Encodes PTM Sites and Other General Protein Features = N; Encodes a Functional Element Predicted by Interpro = Y; Contains Pathogenic or Likely Pathogenic Missense Variants = N	Indeterminate - Probably Dispensable	No	No	Yes	No	No	No	No
NM_017755	NSUN2	5	4.84455	16	24	66.6667	48.6111	Encodes PTM Sites and Other General Protein Features = N; Encodes a Functional Element Predicted by Interpro = Y; Contains Pathogenic or Likely Pathogenic Missense Variants = N	Indeterminate - Probably Dispensable	No	No	No	No	No	No	No
NM_017755	NSUN2	8	4.78019	16	24	66.6667	41.3333	Encodes PTM Sites and Other General Protein Features = N; Encodes a Functional Element Predicted by Interpro = Y; Contains Pathogenic or Likely Pathogenic Missense Variants = N	Indeterminate - Probably Dispensable	No	No	No	No	No	No	No
NM_017755	NSUN2	14	4.49218	15	24	62.5	32.2581	Encodes PTM Sites and Other General Protein Features = Y; Encodes a Functional Element Predicted by Interpro = N; Contains Pathogenic or Likely Pathogenic Missense Variants = N	Indeterminate - Probably Dispensable	No	No	Yes	No	No	No	No
NM_017755	NSUN2	3	4.02018	11	24	45.8333	43.8095	Encodes PTM Sites and Other General Protein Features = N; Encodes a Functional Element Predicted by Interpro = Y; Contains Pathogenic or Likely Pathogenic Missense Variants = N	Indeterminate - Probably Dispensable	No	No	No	No	No	No	No
NM_182543	NSUN6	7	4.37783	1	8	12.5	43.3333	Encodes PTM Sites and Other General Protein Features = Y; Encodes a Functional Element Predicted by Interpro = Y; Contains Pathogenic or Likely Pathogenic Missense Variants = N	Indeterminate - Probably Dispensable	Yes	No	No	No	No	No	No
NM_182543	NSUN6	10	4.12051	1	8	12.5	53.1746	Encodes PTM Sites and Other General Protein Features = Y; Encodes a Functional Element Predicted by Interpro = Y; Contains Pathogenic or Likely Pathogenic Missense Variants = N	Indeterminate - Probably Dispensable	Yes	No	No	No	No	No	No
NM_001351169	NT5C2	10	5.1316	44	62	70.9677	37.037	Encodes PTM Sites and Other General Protein Features = Y; Encodes a Functional Element Predicted by Interpro = N; Contains Pathogenic or Likely Pathogenic Missense Variants = N	Indeterminate - Probably Dispensable	No	No	Yes	No	No	No	No
NM_001351169	NT5C2	11	5.29029	42	62	67.7419	40.4762	Encodes PTM Sites and Other General Protein Features = Y; Encodes a Functional Element Predicted by Interpro = N; Contains Pathogenic or Likely Pathogenic Missense Variants = N	Indeterminate - Probably Dispensable	No	No	Yes	No	No	No	No
NM_001351169	NT5C2	13	5.08462	43	62	69.3548	51.8519	Encodes PTM Sites and Other General Protein Features = Y; Encodes a Functional Element Predicted by Interpro = N; Contains Pathogenic or Likely Pathogenic Missense Variants = N	Indeterminate - Probably Dispensable	No	No	No	No	No	No	No
NM_002526	NT5E	7	3.79561	6	10	60	55.3333	Encodes PTM Sites and Other General Protein Features = Y; Encodes a Functional Element Predicted by Interpro = Y; Contains Pathogenic or Likely Pathogenic Missense Variants = N	Indeterminate - Probably Dispensable	No	No	No	No	No	No	No
NM_020401	NUP107	26	4.90681	18	29	62.069	42.1053	Encodes PTM Sites and Other General Protein Features = N; Encodes a Functional Element Predicted by Interpro = N; Contains Pathogenic or Likely Pathogenic Missense Variants = Y	Indeterminate - Probably Dispensable	No	No	No	No	No	No	No
NM_018230	NUP133	23	4.52454	11	17	64.7059	29.6296	Encodes PTM Sites and Other General Protein Features = N; Encodes a Functional Element Predicted by Interpro = N; Contains Pathogenic or Likely Pathogenic Missense Variants = Y	Indeterminate - Probably Dispensable	No	No	Yes	No	No	No	No
NM_018230	NUP133	16	3.30708	13	17	76.4706	44.7154	Encodes PTM Sites and Other General Protein Features = N; Encodes a Functional Element Predicted by Interpro = Y; Contains Pathogenic or Likely Pathogenic Missense Variants = N	Indeterminate - Probably Dispensable	No	No	No	No	No	No	No
NM_018230	NUP133	20	4.77003	12	17	70.5882	37.7358	Encodes PTM Sites and Other General Protein Features = N; Encodes a Functional Element Predicted by Interpro = Y; Contains Pathogenic or Likely Pathogenic Missense Variants = N	Indeterminate - Probably Dispensable	No	No	Yes	No	No	No	No
NM_018230	NUP133	6	3.15283	13	17	76.4706	41.5205	Encodes PTM Sites and Other General Protein Features = N; Encodes a Functional Element Predicted by Interpro = N; Contains Pathogenic or Likely Pathogenic Missense Variants = Y	Indeterminate - Probably Dispensable	No	No	No	No	No	No	No
NM_018230	NUP133	15	3.45644	13	17	76.4706	49.7778	Encodes PTM Sites and Other General Protein Features = N; Encodes a Functional Element Predicted by Interpro = Y; Contains Pathogenic or Likely Pathogenic Missense Variants = N	Indeterminate - Probably Dispensable	No	No	No	No	No	No	No
NM_015231	NUP160	7	3.37514	NA	NA	NA	49.6855	Encodes PTM Sites and Other General Protein Features = N; Encodes a Functional Element Predicted by Interpro = Y; Contains Pathogenic or Likely Pathogenic Missense Variants = N	Indeterminate - Probably Dispensable	No	No	No	No	No	No	No
NM_015231	NUP160	8	4.35174	NA	NA	NA	41.0256	Encodes PTM Sites and Other General Protein Features = N; Encodes a Functional Element Predicted by Interpro = Y; Contains Pathogenic or Likely Pathogenic Missense Variants = N	Indeterminate - Probably Dispensable	No	No	Yes	No	No	No	No
NM_015231	NUP160	11	3.03321	NA	NA	NA	36.2319	Encodes PTM Sites and Other General Protein Features = N; Encodes a Functional Element Predicted by Interpro = Y; Contains Pathogenic or Likely Pathogenic Missense Variants = N	Indeterminate - Probably Dispensable	No	No	Yes	No	No	No	No
NM_015231	NUP160	12	3.52684	NA	NA	NA	39.2857	Encodes PTM Sites and Other General Protein Features = N; Encodes a Functional Element Predicted by Interpro = Y; Contains Pathogenic or Likely Pathogenic Missense Variants = N	Indeterminate - Probably Dispensable	No	No	Yes	No	No	No	No
NM_015231	NUP160	22	4.55206	NA	NA	NA	43.4343	Encodes PTM Sites and Other General Protein Features = N; Encodes a Functional Element Predicted by Interpro = Y; Contains Pathogenic or Likely Pathogenic Missense Variants = N	Indeterminate - Probably Dispensable	No	No	No	No	No	No	No
NM_015231	NUP160	23	3.6214	NA	NA	NA	49.1667	Encodes PTM Sites and Other General Protein Features = N; Encodes a Functional Element Predicted by Interpro = Y; Contains Pathogenic or Likely Pathogenic Missense Variants = N	Indeterminate - Probably Dispensable	No	No	No	No	No	No	No
NM_015231	NUP160	32	4.21718	NA	NA	NA	50	Encodes PTM Sites and Other General Protein Features = N; Encodes a Functional Element Predicted by Interpro = Y; Contains Pathogenic or Likely Pathogenic Missense Variants = N	Indeterminate - Probably Dispensable	No	No	No	No	No	No	No
NM_015231	NUP160	34	4.43158	NA	NA	NA	38.0952	Encodes PTM Sites and Other General Protein Features = N; Encodes a Functional Element Predicted by Interpro = Y; Contains Pathogenic or Likely Pathogenic Missense Variants = N	Indeterminate - Probably Dispensable	No	No	Yes	No	No	No	No
NM_015231	NUP160	35	3.57739	NA	NA	NA	51.4286	Encodes PTM Sites and Other General Protein Features = N; Encodes a Functional Element Predicted by Interpro = Y; Contains Pathogenic or Likely Pathogenic Missense Variants = N	Indeterminate - Probably Dispensable	No	No	No	No	No	No	No
NM_015354	NUP188	6	4.71605	16	26	61.5385	51.1111	Encodes PTM Sites and Other General Protein Features = N; Encodes a Functional Element Predicted by Interpro = Y; Contains Pathogenic or Likely Pathogenic Missense Variants = N	Indeterminate - Probably Dispensable	No	No	No	No	No	No	No
NM_015354	NUP188	13	4.09898	16	26	61.5385	45.4545	Encodes PTM Sites and Other General Protein Features = N; Encodes a Functional Element Predicted by Interpro = Y; Contains Pathogenic or Likely Pathogenic Missense Variants = N	Indeterminate - Probably Dispensable	No	No	No	No	No	No	No
NM_015354	NUP188	5	4.70437	16	26	61.5385	49.3827	Encodes PTM Sites and Other General Protein Features = N; Encodes a Functional Element Predicted by Interpro = Y; Contains Pathogenic or Likely Pathogenic Missense Variants = N	Indeterminate - Probably Dispensable	No	No	No	No	No	No	No
NM_015354	NUP188	12	3.99916	15	26	57.6923	55.5556	Encodes PTM Sites and Other General Protein Features = N; Encodes a Functional Element Predicted by Interpro = Y; Contains Pathogenic or Likely Pathogenic Missense Variants = N	Indeterminate - Probably Dispensable	No	No	No	No	No	No	No
NM_015354	NUP188	7	4.83885	16	26	61.5385	36.5591	Encodes PTM Sites and Other General Protein Features = N; Encodes a Functional Element Predicted by Interpro = Y; Contains Pathogenic or Likely Pathogenic Missense Variants = N	Indeterminate - Probably Dispensable	No	No	Yes	No	No	No	No
NM_015354	NUP188	8	4.51211	16	26	61.5385	38.3333	Encodes PTM Sites and Other General Protein Features = N; Encodes a Functional Element Predicted by Interpro = Y; Contains Pathogenic or Likely Pathogenic Missense Variants = N	Indeterminate - Probably Dispensable	No	No	Yes	No	No	No	No
NM_015354	NUP188	14	4.60683	15	26	57.6923	55	Encodes PTM Sites and Other General Protein Features = N; Encodes a Functional Element Predicted by Interpro = Y; Contains Pathogenic or Likely Pathogenic Missense Variants = N	Indeterminate - Probably Dispensable	No	No	No	No	No	No	No
NM_015354	NUP188	23	4.79098	14	26	53.8462	51.938	Encodes PTM Sites and Other General Protein Features = N; Encodes a Functional Element Predicted by Interpro = Y; Contains Pathogenic or Likely Pathogenic Missense Variants = N	Indeterminate - Probably Dispensable	No	No	No	No	No	No	No
NM_015354	NUP188	16	5.06247	16	26	61.5385	49.0196	Encodes PTM Sites and Other General Protein Features = N; Encodes a Functional Element Predicted by Interpro = Y; Contains Pathogenic or Likely Pathogenic Missense Variants = N	Indeterminate - Probably Dispensable	No	No	No	No	No	No	No
NM_015354	NUP188	11	4.15508	16	26	61.5385	52.2388	Encodes PTM Sites and Other General Protein Features = N; Encodes a Functional Element Predicted by Interpro = Y; Contains Pathogenic or Likely Pathogenic Missense Variants = N	Indeterminate - Probably Dispensable	No	No	No	No	No	No	No
NM_015354	NUP188	26	5.01	15	26	57.6923	50.7246	Encodes PTM Sites and Other General Protein Features = N; Encodes a Functional Element Predicted by Interpro = Y; Contains Pathogenic or Likely Pathogenic Missense Variants = N	Indeterminate - Probably Dispensable	No	No	No	No	No	No	No
NM_014669	NUP93	16	5.7068	29	46	63.0435	37.7778	Encodes PTM Sites and Other General Protein Features = N; Encodes a Functional Element Predicted by Interpro = N; Contains Pathogenic or Likely Pathogenic Missense Variants = Y	Indeterminate - Probably Dispensable	No	No	Yes	No	No	No	No
NM_014669	NUP93	7	4.42978	31	46	67.3913	42.2222	Encodes PTM Sites and Other General Protein Features = N; Encodes a Functional Element Predicted by Interpro = N; Contains Pathogenic or Likely Pathogenic Missense Variants = Y	Indeterminate - Probably Dispensable	No	No	No	No	No	No	No
NM_014669	NUP93	17	5.54798	25	46	54.3478	41.0256	Encodes PTM Sites and Other General Protein Features = N; Encodes a Functional Element Predicted by Interpro = N; Contains Pathogenic or Likely Pathogenic Missense Variants = Y	Indeterminate - Probably Dispensable	No	No	Yes	No	No	No	No
NM_016320	NUP98	27	4.37338	34	57	59.6491	47.9167	Encodes PTM Sites and Other General Protein Features = N; Encodes a Functional Element Predicted by Interpro = Y; Contains Pathogenic or Likely Pathogenic Missense Variants = N	Indeterminate - Probably Dispensable	No	No	No	No	No	No	No
NM_016320	NUP98	29	4.20784	28	57	49.1228	54.0541	Encodes PTM Sites and Other General Protein Features = N; Encodes a Functional Element Predicted by Interpro = Y; Contains Pathogenic or Likely Pathogenic Missense Variants = N	Indeterminate - Probably Dispensable	No	No	No	No	No	No	No
NM_000274	OAT	8	4.44069	26	32	81.25	57.0175	Encodes PTM Sites and Other General Protein Features = N; Encodes a Functional Element Predicted by Interpro = N; Contains Pathogenic or Likely Pathogenic Missense Variants = Y	Indeterminate - Probably Dispensable	No	No	No	No	No	No	No
NM_000274	OAT	6	4.32171	22	32	68.75	54.4715	Encodes PTM Sites and Other General Protein Features = N; Encodes a Functional Element Predicted by Interpro = N; Contains Pathogenic or Likely Pathogenic Missense Variants = Y	Indeterminate - Probably Dispensable	No	No	No	No	No	No	No
NM_015311	OBSL1	3	3.0941	11	22	50	61.9048	Encodes PTM Sites and Other General Protein Features = N; Encodes a Functional Element Predicted by Interpro = Y; Contains Pathogenic or Likely Pathogenic Missense Variants = N	Indeterminate - Probably Dispensable	No	No	No	No	No	No	No
NM_015311	OBSL1	15	1.93794	8	22	36.3636	64.4195	Encodes PTM Sites and Other General Protein Features = N; Encodes a Functional Element Predicted by Interpro = Y; Contains Pathogenic or Likely Pathogenic Missense Variants = N	Indeterminate - Probably Dispensable	No	Yes	No	No	No	No	No
NM_002539	ODC1	8	4.93141	20	21	95.2381	44.0476	Encodes PTM Sites and Other General Protein Features = Y; Encodes a Functional Element Predicted by Interpro = Y; Contains Pathogenic or Likely Pathogenic Missense Variants = N	Indeterminate - Probably Dispensable	No	No	No	No	No	No	No
NM_002539	ODC1	6	4.55754	20	21	95.2381	49.6296	Encodes PTM Sites and Other General Protein Features = N; Encodes a Functional Element Predicted by Interpro = Y; Contains Pathogenic or Likely Pathogenic Missense Variants = N	Indeterminate - Probably Dispensable	No	No	No	No	No	No	No
NM_002541	OGDH	18	5.19468	52	56	92.8571	59.7222	Encodes PTM Sites and Other General Protein Features = N; Encodes a Functional Element Predicted by Interpro = Y; Contains Pathogenic or Likely Pathogenic Missense Variants = N	Indeterminate - Probably Dispensable	No	No	No	No	No	No	No
NM_002541	OGDH	10	5.35873	49	56	87.5	56.5891	Encodes PTM Sites and Other General Protein Features = Y; Encodes a Functional Element Predicted by Interpro = Y; Contains Pathogenic or Likely Pathogenic Missense Variants = N	Indeterminate - Probably Dispensable	No	No	No	No	No	No	No
NM_002541	OGDH	19	4.54745	52	56	92.8571	51.1628	Encodes PTM Sites and Other General Protein Features = N; Encodes a Functional Element Predicted by Interpro = Y; Contains Pathogenic or Likely Pathogenic Missense Variants = N	Indeterminate - Probably Dispensable	No	No	No	No	No	No	No
NM_002541	OGDH	7	5.25948	47	56	83.9286	53.0612	Encodes PTM Sites and Other General Protein Features = Y; Encodes a Functional Element Predicted by Interpro = Y; Contains Pathogenic or Likely Pathogenic Missense Variants = Y	Indeterminate - Probably Dispensable	No	No	No	No	No	No	No
NM_002541	OGDH	12	4.97588	51	56	91.0714	56.8627	Encodes PTM Sites and Other General Protein Features = Y; Encodes a Functional Element Predicted by Interpro = Y; Contains Pathogenic or Likely Pathogenic Missense Variants = N	Indeterminate - Probably Dispensable	No	No	No	No	No	No	No
NM_002541	OGDH	11	5.42727	50	56	89.2857	61.1111	Encodes PTM Sites and Other General Protein Features = Y; Encodes a Functional Element Predicted by Interpro = Y; Contains Pathogenic or Likely Pathogenic Missense Variants = N	Indeterminate - Probably Dispensable	No	No	No	No	No	No	No
NM_018245	OGDHL	18	4.62877	17	20	85	59.7222	Encodes PTM Sites and Other General Protein Features = N; Encodes a Functional Element Predicted by Interpro = Y; Contains Pathogenic or Likely Pathogenic Missense Variants = Y	Indeterminate - Probably Dispensable	No	No	No	No	No	No	No
NM_018245	OGDHL	19	4.76725	17	20	85	60.3175	Encodes PTM Sites and Other General Protein Features = N; Encodes a Functional Element Predicted by Interpro = Y; Contains Pathogenic or Likely Pathogenic Missense Variants = N	Indeterminate - Probably Dispensable	No	No	No	No	No	No	No
NM_018245	OGDHL	10	5.20954	15	20	75	59.6899	Encodes PTM Sites and Other General Protein Features = Y; Encodes a Functional Element Predicted by Interpro = Y; Contains Pathogenic or Likely Pathogenic Missense Variants = N	Indeterminate - Probably Dispensable	No	No	No	No	No	No	No
NM_018245	OGDHL	7	4.94192	15	20	75	53.0612	Encodes PTM Sites and Other General Protein Features = Y; Encodes a Functional Element Predicted by Interpro = Y; Contains Pathogenic or Likely Pathogenic Missense Variants = Y	Indeterminate - Probably Dispensable	No	No	No	No	No	No	No
NM_018245	OGDHL	12	4.91554	17	20	85	57.5163	Encodes PTM Sites and Other General Protein Features = N; Encodes a Functional Element Predicted by Interpro = Y; Contains Pathogenic or Likely Pathogenic Missense Variants = N	Indeterminate - Probably Dispensable	No	No	No	No	No	No	No
NM_018245	OGDHL	9	4.73342	16	20	80	60	Encodes PTM Sites and Other General Protein Features = N; Encodes a Functional Element Predicted by Interpro = Y; Contains Pathogenic or Likely Pathogenic Missense Variants = N	Indeterminate - Probably Dispensable	No	No	No	No	No	No	No
NM_018245	OGDHL	11	5.28619	16	20	80	55	Encodes PTM Sites and Other General Protein Features = Y; Encodes a Functional Element Predicted by Interpro = Y; Contains Pathogenic or Likely Pathogenic Missense Variants = N	Indeterminate - Probably Dispensable	No	No	No	No	No	No	No
NM_181672	OGT	14	5.6186	7	33	21.2121	47.7778	Encodes PTM Sites and Other General Protein Features = N; Encodes a Functional Element Predicted by Interpro = Y; Contains Pathogenic or Likely Pathogenic Missense Variants = Y	Indeterminate - Probably Dispensable	Yes	No	No	No	No	No	No
NM_181672	OGT	17	5.70655	7	33	21.2121	37.6068	Encodes PTM Sites and Other General Protein Features = N; Encodes a Functional Element Predicted by Interpro = Y; Contains Pathogenic or Likely Pathogenic Missense Variants = N	Indeterminate - Probably Dispensable	Yes	No	Yes	No	Yes	No	No
NM_181672	OGT	15	5.82054	7	33	21.2121	43.6508	Encodes PTM Sites and Other General Protein Features = N; Encodes a Functional Element Predicted by Interpro = Y; Contains Pathogenic or Likely Pathogenic Missense Variants = Y	Indeterminate - Probably Dispensable	Yes	No	No	No	No	No	No
NM_181672	OGT	19	5.81915	7	33	21.2121	43.1373	Encodes PTM Sites and Other General Protein Features = Y; Encodes a Functional Element Predicted by Interpro = Y; Contains Pathogenic or Likely Pathogenic Missense Variants = N	Indeterminate - Probably Dispensable	Yes	No	No	No	No	No	No
NM_181672	OGT	13	5.91438	7	33	21.2121	41.5094	Encodes PTM Sites and Other General Protein Features = N; Encodes a Functional Element Predicted by Interpro = Y; Contains Pathogenic or Likely Pathogenic Missense Variants = Y	Indeterminate - Probably Dispensable	Yes	No	No	No	No	No	No
NM_181672	OGT	16	5.84076	7	33	21.2121	45.0292	Encodes PTM Sites and Other General Protein Features = N; Encodes a Functional Element Predicted by Interpro = Y; Contains Pathogenic or Likely Pathogenic Missense Variants = N	Indeterminate - Probably Dispensable	Yes	No	No	No	No	No	No
NM_181672	OGT	18	5.28454	7	33	21.2121	37.4269	Encodes PTM Sites and Other General Protein Features = N; Encodes a Functional Element Predicted by Interpro = Y; Contains Pathogenic or Likely Pathogenic Missense Variants = N	Indeterminate - Probably Dispensable	Yes	No	Yes	No	Yes	No	No
NM_002547	OPHN1	5	3.55559	8	23	34.7826	40.2778	Encodes PTM Sites and Other General Protein Features = N; Encodes a Functional Element Predicted by Interpro = Y; Contains Pathogenic or Likely Pathogenic Missense Variants = N	Indeterminate - Probably Dispensable	No	No	Yes	No	No	No	No
NM_002547	OPHN1	3	4.12506	7	23	30.4348	37.5	Encodes PTM Sites and Other General Protein Features = N; Encodes a Functional Element Predicted by Interpro = Y; Contains Pathogenic or Likely Pathogenic Missense Variants = Y	Indeterminate - Probably Dispensable	No	No	Yes	No	No	No	No
NM_002547	OPHN1	6	3.83476	8	23	34.7826	37.2549	Encodes PTM Sites and Other General Protein Features = N; Encodes a Functional Element Predicted by Interpro = Y; Contains Pathogenic or Likely Pathogenic Missense Variants = N	Indeterminate - Probably Dispensable	No	No	Yes	No	No	No	No
NM_002547	OPHN1	8	4.51129	6	23	26.087	43.8095	Encodes PTM Sites and Other General Protein Features = N; Encodes a Functional Element Predicted by Interpro = Y; Contains Pathogenic or Likely Pathogenic Missense Variants = N	Indeterminate - Probably Dispensable	Yes	No	No	No	No	No	No
NM_002547	OPHN1	7	4.13771	8	23	34.7826	43.2432	Encodes PTM Sites and Other General Protein Features = N; Encodes a Functional Element Predicted by Interpro = Y; Contains Pathogenic or Likely Pathogenic Missense Variants = N	Indeterminate - Probably Dispensable	No	No	No	No	No	No	No
NM_017570	OPLAH	18	2.58341	31	34	91.1765	63.7255	Encodes PTM Sites and Other General Protein Features = N; Encodes a Functional Element Predicted by Interpro = Y; Contains Pathogenic or Likely Pathogenic Missense Variants = N	Indeterminate - Probably Dispensable	No	No	No	No	No	No	No
NM_017570	OPLAH	22	2.28698	31	34	91.1765	64.4444	Encodes PTM Sites and Other General Protein Features = N; Encodes a Functional Element Predicted by Interpro = Y; Contains Pathogenic or Likely Pathogenic Missense Variants = N	Indeterminate - Probably Dispensable	No	Yes	No	No	No	No	No
NM_017570	OPLAH	13	1.86955	30	34	88.2353	67.3913	Encodes PTM Sites and Other General Protein Features = N; Encodes a Functional Element Predicted by Interpro = Y; Contains Pathogenic or Likely Pathogenic Missense Variants = N	Indeterminate - Probably Dispensable	No	Yes	No	No	No	No	No
NM_017570	OPLAH	21	1.81208	28	34	82.3529	65.9864	Encodes PTM Sites and Other General Protein Features = N; Encodes a Functional Element Predicted by Interpro = Y; Contains Pathogenic or Likely Pathogenic Missense Variants = N	Indeterminate - Probably Dispensable	No	Yes	No	No	No	No	No
NM_017570	OPLAH	23	1.86157	31	34	91.1765	73.3333	Encodes PTM Sites and Other General Protein Features = N; Encodes a Functional Element Predicted by Interpro = Y; Contains Pathogenic or Likely Pathogenic Missense Variants = N	Indeterminate - Probably Dispensable	No	Yes	No	No	No	No	No
NM_017570	OPLAH	12	1.42311	30	34	88.2353	67.8363	Encodes PTM Sites and Other General Protein Features = N; Encodes a Functional Element Predicted by Interpro = Y; Contains Pathogenic or Likely Pathogenic Missense Variants = N	Indeterminate - Probably Dispensable	No	Yes	No	No	No	No	No
NM_017570	OPLAH	3	2.26983	30	34	88.2353	67.1875	Encodes PTM Sites and Other General Protein Features = N; Encodes a Functional Element Predicted by Interpro = Y; Contains Pathogenic or Likely Pathogenic Missense Variants = N	Indeterminate - Probably Dispensable	No	Yes	No	No	No	No	No
NM_181741	ORC4	10	2.88736	25	37	67.5676	37.931	Encodes PTM Sites and Other General Protein Features = N; Encodes a Functional Element Predicted by Interpro = Y; Contains Pathogenic or Likely Pathogenic Missense Variants = N	Indeterminate - Probably Dispensable	No	No	Yes	No	No	No	No
NM_181741	ORC4	12	4.95433	24	37	64.8649	30.2083	Encodes PTM Sites and Other General Protein Features = N; Encodes a Functional Element Predicted by Interpro = Y; Contains Pathogenic or Likely Pathogenic Missense Variants = N	Indeterminate - Probably Dispensable	No	No	Yes	No	No	No	No
NM_144498	OSBPL2	5	4.38157	26	40	65	60	Encodes PTM Sites and Other General Protein Features = Y; Encodes a Functional Element Predicted by Interpro = N; Contains Pathogenic or Likely Pathogenic Missense Variants = N	Indeterminate - Probably Dispensable	No	No	No	No	No	No	No
NM_017807	OSGEP	7	3.80731	4	16	25	57.5758	Encodes PTM Sites and Other General Protein Features = N; Encodes a Functional Element Predicted by Interpro = Y; Contains Pathogenic or Likely Pathogenic Missense Variants = Y	Indeterminate - Probably Dispensable	Yes	No	No	No	No	No	No
NM_017807	OSGEP	4	4.96717	4	16	25	45.8333	Encodes PTM Sites and Other General Protein Features = Y; Encodes a Functional Element Predicted by Interpro = Y; Contains Pathogenic or Likely Pathogenic Missense Variants = N	Indeterminate - Probably Dispensable	Yes	No	No	No	No	No	No
NM_017807	OSGEP	10	4.77548	4	16	25	53.5354	Encodes PTM Sites and Other General Protein Features = Y; Encodes a Functional Element Predicted by Interpro = Y; Contains Pathogenic or Likely Pathogenic Missense Variants = N	Indeterminate - Probably Dispensable	Yes	No	No	No	No	No	No
NM_144672	OTOA	24	2.19056	5	9	55.5556	55.1282	Encodes PTM Sites and Other General Protein Features = Y; Encodes a Functional Element Predicted by Interpro = N; Contains Pathogenic or Likely Pathogenic Missense Variants = N	Indeterminate - Probably Dispensable	No	Yes	No	No	No	No	No
NM_144672	OTOA	14	1.8889	5	9	55.5556	57.1429	Encodes PTM Sites and Other General Protein Features = Y; Encodes a Functional Element Predicted by Interpro = N; Contains Pathogenic or Likely Pathogenic Missense Variants = Y	Indeterminate - Probably Dispensable	No	Yes	No	No	No	No	No
NM_144672	OTOA	13	2.81873	5	9	55.5556	54.6296	Encodes PTM Sites and Other General Protein Features = Y; Encodes a Functional Element Predicted by Interpro = N; Contains Pathogenic or Likely Pathogenic Missense Variants = N	Indeterminate - Probably Dispensable	No	No	No	No	No	No	No
NM_001292063	OTOG	31	5.31073	2	6	33.3333	37.037	Encodes PTM Sites and Other General Protein Features = N; Encodes a Functional Element Predicted by Interpro = Y; Contains Pathogenic or Likely Pathogenic Missense Variants = N	Indeterminate - Probably Dispensable	No	No	Yes	No	No	No	No
NM_001292063	OTOG	24	4.41448	2	6	33.3333	57.4074	Encodes PTM Sites and Other General Protein Features = N; Encodes a Functional Element Predicted by Interpro = Y; Contains Pathogenic or Likely Pathogenic Missense Variants = N	Indeterminate - Probably Dispensable	No	No	No	No	No	No	No
NM_001292063	OTOG	12	3.71309	2	6	33.3333	59.6899	Encodes PTM Sites and Other General Protein Features = N; Encodes a Functional Element Predicted by Interpro = Y; Contains Pathogenic or Likely Pathogenic Missense Variants = N	Indeterminate - Probably Dispensable	No	No	No	No	No	No	No
NM_001292063	OTOG	32	1.82744	2	6	33.3333	58.9286	Encodes PTM Sites and Other General Protein Features = N; Encodes a Functional Element Predicted by Interpro = Y; Contains Pathogenic or Likely Pathogenic Missense Variants = N	Indeterminate - Probably Dispensable	No	Yes	No	No	No	No	No
NM_001292063	OTOG	43	2.96013	2	6	33.3333	63.5897	Encodes PTM Sites and Other General Protein Features = N; Encodes a Functional Element Predicted by Interpro = Y; Contains Pathogenic or Likely Pathogenic Missense Variants = N	Indeterminate - Probably Dispensable	No	No	No	No	No	No	No
NM_001292063	OTOG	19	3.43674	2	6	33.3333	69.4836	Encodes PTM Sites and Other General Protein Features = N; Encodes a Functional Element Predicted by Interpro = Y; Contains Pathogenic or Likely Pathogenic Missense Variants = N	Indeterminate - Probably Dispensable	No	No	No	No	No	No	No
NM_001292063	OTOG	33	2.20188	2	6	33.3333	64.1577	Encodes PTM Sites and Other General Protein Features = N; Encodes a Functional Element Predicted by Interpro = Y; Contains Pathogenic or Likely Pathogenic Missense Variants = Y	Indeterminate - Probably Dispensable	No	Yes	No	No	No	No	No
NM_001378609	OTOGL	55	2.83761	4	8	50	40.9524	Encodes PTM Sites and Other General Protein Features = Y; Encodes a Functional Element Predicted by Interpro = N; Contains Pathogenic or Likely Pathogenic Missense Variants = N	Indeterminate - Probably Dispensable	No	No	Yes	No	No	No	No
NM_001378609	OTOGL	33	3.40728	2	8	25	44.0476	Encodes PTM Sites and Other General Protein Features = N; Encodes a Functional Element Predicted by Interpro = Y; Contains Pathogenic or Likely Pathogenic Missense Variants = N	Indeterminate - Probably Dispensable	Yes	No	No	No	No	No	No
NM_001378609	OTOGL	46	3.27651	3	8	37.5	47.8495	Encodes PTM Sites and Other General Protein Features = N; Encodes a Functional Element Predicted by Interpro = Y; Contains Pathogenic or Likely Pathogenic Missense Variants = N	Indeterminate - Probably Dispensable	No	No	No	No	No	No	No
NM_001378609	OTOGL	20	3.88267	2	8	25	51.9048	Encodes PTM Sites and Other General Protein Features = N; Encodes a Functional Element Predicted by Interpro = Y; Contains Pathogenic or Likely Pathogenic Missense Variants = N	Indeterminate - Probably Dispensable	Yes	No	No	No	No	No	No
NM_000436	OXCT1	16	3.85574	14	19	73.6842	48.0392	Encodes PTM Sites and Other General Protein Features = N; Encodes a Functional Element Predicted by Interpro = Y; Contains Pathogenic or Likely Pathogenic Missense Variants = N	Indeterminate - Probably Dispensable	No	No	No	No	No	No	No
NM_000436	OXCT1	8	4.75897	11	19	57.8947	35.1852	Encodes PTM Sites and Other General Protein Features = N; Encodes a Functional Element Predicted by Interpro = Y; Contains Pathogenic or Likely Pathogenic Missense Variants = Y	Indeterminate - Probably Dispensable	No	No	Yes	No	No	No	No
NM_022356	P3H1	10	4.01082	14	24	58.3333	53.125	Encodes PTM Sites and Other General Protein Features = N; Encodes a Functional Element Predicted by Interpro = Y; Contains Pathogenic or Likely Pathogenic Missense Variants = N	Indeterminate - Probably Dispensable	No	No	No	No	No	No	No
NM_018192	P3H2	10	3.98759	6	14	42.8571	42.7083	Encodes PTM Sites and Other General Protein Features = N; Encodes a Functional Element Predicted by Interpro = Y; Contains Pathogenic or Likely Pathogenic Missense Variants = Y	Indeterminate - Probably Dispensable	No	No	No	No	No	No	No
NM_001017974	P4HA2	5	4.17801	60	75	80	54.3478	Encodes PTM Sites and Other General Protein Features = Y; Encodes a Functional Element Predicted by Interpro = Y; Contains Pathogenic or Likely Pathogenic Missense Variants = Y	Indeterminate - Probably Dispensable	No	No	No	No	No	No	No
NM_018026	PACS1	4	5.46971	2	16	12.5	48.4127	Encodes PTM Sites and Other General Protein Features = N; Encodes a Functional Element Predicted by Interpro = N; Contains Pathogenic or Likely Pathogenic Missense Variants = Y	Indeterminate - Probably Dispensable	Yes	No	No	No	No	No	No
NM_016233	PADI3	10	3.47728	1	1	100	55.5556	Encodes PTM Sites and Other General Protein Features = N; Encodes a Functional Element Predicted by Interpro = Y; Contains Pathogenic or Likely Pathogenic Missense Variants = N	Indeterminate - Probably Dispensable	No	No	No	No	No	No	No
NM_016233	PADI3	6	2.23116	1	1	100	56.3492	Encodes PTM Sites and Other General Protein Features = N; Encodes a Functional Element Predicted by Interpro = Y; Contains Pathogenic or Likely Pathogenic Missense Variants = Y	Indeterminate - Probably Dispensable	No	Yes	No	No	No	No	No
NM_016233	PADI3	15	3.16526	1	1	100	55.5556	Encodes PTM Sites and Other General Protein Features = N; Encodes a Functional Element Predicted by Interpro = Y; Contains Pathogenic or Likely Pathogenic Missense Variants = Y	Indeterminate - Probably Dispensable	No	No	No	No	No	No	No
NM_207421	PADI6	10	1.67943	1	1	100	56.4815	Encodes PTM Sites and Other General Protein Features = N; Encodes a Functional Element Predicted by Interpro = Y; Contains Pathogenic or Likely Pathogenic Missense Variants = N	Indeterminate - Probably Dispensable	No	Yes	No	No	No	No	No
NM_207421	PADI6	6	0.589104	1	1	100	47.619	Encodes PTM Sites and Other General Protein Features = N; Encodes a Functional Element Predicted by Interpro = Y; Contains Pathogenic or Likely Pathogenic Missense Variants = Y	Indeterminate - Probably Dispensable	No	Yes	No	No	No	No	No
NM_207421	PADI6	15	1.62545	1	1	100	55.5556	Encodes PTM Sites and Other General Protein Features = N; Encodes a Functional Element Predicted by Interpro = Y; Contains Pathogenic or Likely Pathogenic Missense Variants = N	Indeterminate - Probably Dispensable	No	Yes	No	No	No	No	No
NM_000277	PAH	9	4.87193	8	24	33.3333	49.1228	Encodes PTM Sites and Other General Protein Features = N; Encodes a Functional Element Predicted by Interpro = Y; Contains Pathogenic or Likely Pathogenic Missense Variants = Y	Indeterminate - Probably Dispensable	No	No	No	No	No	No	No
NM_000277	PAH	10	5.07482	7	24	29.1667	45.8333	Encodes PTM Sites and Other General Protein Features = Y; Encodes a Functional Element Predicted by Interpro = Y; Contains Pathogenic or Likely Pathogenic Missense Variants = Y	Indeterminate - Probably Dispensable	No	No	No	No	No	No	No
NM_001386393	PANK2	6	5.17558	5	12	41.6667	41.2698	Encodes PTM Sites and Other General Protein Features = Y; Encodes a Functional Element Predicted by Interpro = N; Contains Pathogenic or Likely Pathogenic Missense Variants = Y	Indeterminate - Probably Dispensable	No	No	No	No	No	No	No
NM_020318	PAPPA2	22	5.28788	1	5	20	54.5455	Encodes PTM Sites and Other General Protein Features = N; Encodes a Functional Element Predicted by Interpro = Y; Contains Pathogenic or Likely Pathogenic Missense Variants = N	Indeterminate - Probably Dispensable	Yes	No	No	No	No	No	No
NM_020318	PAPPA2	9	2.71362	1	5	20	51.1628	Encodes PTM Sites and Other General Protein Features = N; Encodes a Functional Element Predicted by Interpro = Y; Contains Pathogenic or Likely Pathogenic Missense Variants = N	Indeterminate - Probably Dispensable	Yes	No	No	No	No	No	No
NM_020318	PAPPA2	12	1.26555	1	5	20	47.619	Encodes PTM Sites and Other General Protein Features = Y; Encodes a Functional Element Predicted by Interpro = N; Contains Pathogenic or Likely Pathogenic Missense Variants = N	Indeterminate - Probably Dispensable	Yes	Yes	No	Yes	No	No	No
NM_002582	PARN	21	4.80695	29	53	54.717	42.6667	Encodes PTM Sites and Other General Protein Features = N; Encodes a Functional Element Predicted by Interpro = Y; Contains Pathogenic or Likely Pathogenic Missense Variants = N	Indeterminate - Probably Dispensable	No	No	No	No	No	No	No
NM_002582	PARN	2	4.29821	33	53	62.2642	46.1538	Encodes PTM Sites and Other General Protein Features = Y; Encodes a Functional Element Predicted by Interpro = N; Contains Pathogenic or Likely Pathogenic Missense Variants = N	Indeterminate - Probably Dispensable	No	No	No	No	No	No	No
NM_002582	PARN	13	4.68086	31	53	58.4906	47.4359	Encodes PTM Sites and Other General Protein Features = Y; Encodes a Functional Element Predicted by Interpro = N; Contains Pathogenic or Likely Pathogenic Missense Variants = N	Indeterminate - Probably Dispensable	No	No	No	No	No	No	No
NM_002582	PARN	20	5.81856	26	53	49.0566	45.977	Encodes PTM Sites and Other General Protein Features = N; Encodes a Functional Element Predicted by Interpro = Y; Contains Pathogenic or Likely Pathogenic Missense Variants = N	Indeterminate - Probably Dispensable	No	No	No	No	No	No	No
NM_002582	PARN	17	5.30957	30	53	56.6038	50.4505	Encodes PTM Sites and Other General Protein Features = Y; Encodes a Functional Element Predicted by Interpro = N; Contains Pathogenic or Likely Pathogenic Missense Variants = Y	Indeterminate - Probably Dispensable	No	No	No	No	No	No	No
NM_001387263	PATL2	12	1.9703	11	17	64.7059	46.2963	Encodes PTM Sites and Other General Protein Features = N; Encodes a Functional Element Predicted by Interpro = Y; Contains Pathogenic or Likely Pathogenic Missense Variants = N	Indeterminate - Probably Dispensable	No	Yes	No	No	No	No	No
NM_000278	PAX2	9	6.1889	9	14	64.2857	59.7701	Encodes PTM Sites and Other General Protein Features = N; Encodes a Functional Element Predicted by Interpro = Y; Contains Pathogenic or Likely Pathogenic Missense Variants = N	Indeterminate - Probably Dispensable	No	No	No	No	No	No	No
NM_016734	PAX5	9	4.35364	7	18	38.8889	59.7701	Encodes PTM Sites and Other General Protein Features = N; Encodes a Functional Element Predicted by Interpro = Y; Contains Pathogenic or Likely Pathogenic Missense Variants = N	Indeterminate - Probably Dispensable	No	No	No	No	No	No	No
NM_016734	PAX5	8	5.1255	7	18	38.8889	69.6078	Encodes PTM Sites and Other General Protein Features = Y; Encodes a Functional Element Predicted by Interpro = Y; Contains Pathogenic or Likely Pathogenic Missense Variants = N	Indeterminate - Probably Dispensable	No	No	No	No	No	No	No
NM_003466	PAX8	11	3.50178	6	15	40	58.6207	Encodes PTM Sites and Other General Protein Features = N; Encodes a Functional Element Predicted by Interpro = Y; Contains Pathogenic or Likely Pathogenic Missense Variants = N	Indeterminate - Probably Dispensable	No	No	No	No	No	No	No
NM_003466	PAX8	10	4.17543	5	15	33.3333	68.6275	Encodes PTM Sites and Other General Protein Features = N; Encodes a Functional Element Predicted by Interpro = Y; Contains Pathogenic or Likely Pathogenic Missense Variants = N	Indeterminate - Probably Dispensable	No	No	No	No	No	No	No
NM_001040716	PC	20	2.92889	45	58	77.5862	62.7778	Encodes PTM Sites and Other General Protein Features = Y; Encodes a Functional Element Predicted by Interpro = Y; Contains Pathogenic or Likely Pathogenic Missense Variants = N	Indeterminate - Probably Dispensable	No	No	No	No	No	No	No
NM_000282	PCCA	21	3.57475	44	58	75.8621	44.4444	Encodes PTM Sites and Other General Protein Features = N; Encodes a Functional Element Predicted by Interpro = Y; Contains Pathogenic or Likely Pathogenic Missense Variants = Y	Indeterminate - Probably Dispensable	No	No	No	No	No	No	No
NM_000282	PCCA	2	1.3981	35	58	60.3448	38.4615	Encodes PTM Sites and Other General Protein Features = Y; Encodes a Functional Element Predicted by Interpro = N; Contains Pathogenic or Likely Pathogenic Missense Variants = N	Indeterminate - Probably Dispensable	No	Yes	Yes	No	No	Yes	No
NM_000282	PCCA	20	3.95822	43	58	74.1379	52.5253	Encodes PTM Sites and Other General Protein Features = N; Encodes a Functional Element Predicted by Interpro = Y; Contains Pathogenic or Likely Pathogenic Missense Variants = N	Indeterminate - Probably Dispensable	No	No	No	No	No	No	No
NM_007144	PCGF2	10	5.04455	18	22	81.8182	58.0247	Encodes PTM Sites and Other General Protein Features = N; Encodes a Functional Element Predicted by Interpro = Y; Contains Pathogenic or Likely Pathogenic Missense Variants = N	Indeterminate - Probably Dispensable	No	No	No	No	No	No	No
NM_007144	PCGF2	9	4.01145	14	22	63.6364	56.25	Encodes PTM Sites and Other General Protein Features = N; Encodes a Functional Element Predicted by Interpro = Y; Contains Pathogenic or Likely Pathogenic Missense Variants = N	Indeterminate - Probably Dispensable	No	No	No	No	No	No	No
NM_002591	PCK1	8	4.80621	8	13	61.5385	59.0909	Encodes PTM Sites and Other General Protein Features = Y; Encodes a Functional Element Predicted by Interpro = Y; Contains Pathogenic or Likely Pathogenic Missense Variants = N	Indeterminate - Probably Dispensable	No	No	No	No	No	No	No
NM_004563	PCK2	9	4.6762	12	27	44.4444	59.375	Encodes PTM Sites and Other General Protein Features = N; Encodes a Functional Element Predicted by Interpro = Y; Contains Pathogenic or Likely Pathogenic Missense Variants = N	Indeterminate - Probably Dispensable	No	No	No	No	No	No	No
NM_000439	PCSK1	2	4.18143	6	7	85.7143	37.1429	Encodes PTM Sites and Other General Protein Features = N; Encodes a Functional Element Predicted by Interpro = Y; Contains Pathogenic or Likely Pathogenic Missense Variants = N	Indeterminate - Probably Dispensable	No	No	Yes	No	No	No	No
NM_002861	PCYT2	10	4.35031	26	41	63.4146	54.5455	Encodes PTM Sites and Other General Protein Features = N; Encodes a Functional Element Predicted by Interpro = Y; Contains Pathogenic or Likely Pathogenic Missense Variants = Y	Indeterminate - Probably Dispensable	No	No	No	No	No	No	No
NM_002861	PCYT2	11	3.55508	26	41	63.4146	56.0606	Encodes PTM Sites and Other General Protein Features = Y; Encodes a Functional Element Predicted by Interpro = Y; Contains Pathogenic or Likely Pathogenic Missense Variants = N	Indeterminate - Probably Dispensable	No	No	No	No	No	No	No
NM_002861	PCYT2	9	4.92482	25	41	60.9756	55.1282	Encodes PTM Sites and Other General Protein Features = Y; Encodes a Functional Element Predicted by Interpro = Y; Contains Pathogenic or Likely Pathogenic Missense Variants = N	Indeterminate - Probably Dispensable	No	No	No	No	No	No	No
NM_007217	PDCD10	4	5.51045	43	48	89.5833	50	Encodes PTM Sites and Other General Protein Features = N; Encodes a Functional Element Predicted by Interpro = Y; Contains Pathogenic or Likely Pathogenic Missense Variants = N	Indeterminate - Probably Dispensable	No	No	No	No	No	No	No
NM_002599	PDE2A	20	5.85578	7	27	25.9259	44.8718	Encodes PTM Sites and Other General Protein Features = N; Encodes a Functional Element Predicted by Interpro = Y; Contains Pathogenic or Likely Pathogenic Missense Variants = N	Indeterminate - Probably Dispensable	Yes	No	No	No	No	No	No
NM_001104631	PDE4D	2	5.6883	9	27	33.3333	51.5625	Encodes PTM Sites and Other General Protein Features = N; Encodes a Functional Element Predicted by Interpro = N; Contains Pathogenic or Likely Pathogenic Missense Variants = Y	Indeterminate - Probably Dispensable	No	No	No	No	No	No	No
NM_000284	PDHA1	2	3.58246	30	38	78.9474	40	Encodes PTM Sites and Other General Protein Features = Y; Encodes a Functional Element Predicted by Interpro = N; Contains Pathogenic or Likely Pathogenic Missense Variants = N	Indeterminate - Probably Dispensable	No	No	Yes	No	No	No	No
NM_000284	PDHA1	6	4.82873	1	38	2.63158	51.6129	Encodes PTM Sites and Other General Protein Features = Y; Encodes a Functional Element Predicted by Interpro = Y; Contains Pathogenic or Likely Pathogenic Missense Variants = Y	Indeterminate - Probably Dispensable	Yes	No	No	No	No	No	No
NM_000925	PDHB	5	4.95983	9	19	47.3684	50	Encodes PTM Sites and Other General Protein Features = N; Encodes a Functional Element Predicted by Interpro = Y; Contains Pathogenic or Likely Pathogenic Missense Variants = Y	Indeterminate - Probably Dispensable	No	No	No	No	No	No	No
NM_000925	PDHB	2	2.145	10	19	52.6316	70.3704	Encodes PTM Sites and Other General Protein Features = Y; Encodes a Functional Element Predicted by Interpro = N; Contains Pathogenic or Likely Pathogenic Missense Variants = N	Indeterminate - Probably Dispensable	No	Yes	No	No	No	No	No
NM_000925	PDHB	4	5.03808	9	19	47.3684	44.4444	Encodes PTM Sites and Other General Protein Features = Y; Encodes a Functional Element Predicted by Interpro = Y; Contains Pathogenic or Likely Pathogenic Missense Variants = N	Indeterminate - Probably Dispensable	No	No	No	No	No	No	No
NM_005391	PDK3	3	4.45287	4	8	50	36.1111	Encodes PTM Sites and Other General Protein Features = N; Encodes a Functional Element Predicted by Interpro = Y; Contains Pathogenic or Likely Pathogenic Missense Variants = N	Indeterminate - Probably Dispensable	No	No	Yes	No	No	No	No
NM_014317	PDSS1	9	4.83518	7	10	70	46.9136	Encodes PTM Sites and Other General Protein Features = N; Encodes a Functional Element Predicted by Interpro = Y; Contains Pathogenic or Likely Pathogenic Missense Variants = N	Indeterminate - Probably Dispensable	No	No	No	No	No	No	No
NM_014317	PDSS1	10	4.98419	7	10	70	50	Encodes PTM Sites and Other General Protein Features = N; Encodes a Functional Element Predicted by Interpro = Y; Contains Pathogenic or Likely Pathogenic Missense Variants = Y	Indeterminate - Probably Dispensable	No	No	No	No	No	No	No
NM_003681	PDXK	4	3.56267	7	25	28	57.1429	Encodes PTM Sites and Other General Protein Features = N; Encodes a Functional Element Predicted by Interpro = Y; Contains Pathogenic or Likely Pathogenic Missense Variants = N	Indeterminate - Probably Dispensable	No	No	No	No	No	No	No
NM_000285	PEPD	5	1.31594	23	45	51.1111	56.25	Encodes PTM Sites and Other General Protein Features = N; Encodes a Functional Element Predicted by Interpro = Y; Contains Pathogenic or Likely Pathogenic Missense Variants = N	Indeterminate - Probably Dispensable	No	Yes	No	No	No	No	No
NM_000285	PEPD	11	3.15871	21	45	46.6667	57.6923	Encodes PTM Sites and Other General Protein Features = Y; Encodes a Functional Element Predicted by Interpro = Y; Contains Pathogenic or Likely Pathogenic Missense Variants = N	Indeterminate - Probably Dispensable	No	No	No	No	No	No	No
NM_000466	PEX1	3	3.58059	12	21	57.1429	46.4286	Encodes PTM Sites and Other General Protein Features = N; Encodes a Functional Element Predicted by Interpro = Y; Contains Pathogenic or Likely Pathogenic Missense Variants = N	Indeterminate - Probably Dispensable	No	No	No	No	No	No	No
NM_000466	PEX1	16	4.71527	14	21	66.6667	40	Encodes PTM Sites and Other General Protein Features = Y; Encodes a Functional Element Predicted by Interpro = Y; Contains Pathogenic or Likely Pathogenic Missense Variants = N	Indeterminate - Probably Dispensable	No	No	Yes	No	No	No	No
NM_000466	PEX1	2	2.60365	13	21	61.9048	45.1389	Encodes PTM Sites and Other General Protein Features = N; Encodes a Functional Element Predicted by Interpro = Y; Contains Pathogenic or Likely Pathogenic Missense Variants = N	Indeterminate - Probably Dispensable	No	No	No	No	No	No	No
NM_000466	PEX1	20	3.43589	14	21	66.6667	45.1977	Encodes PTM Sites and Other General Protein Features = N; Encodes a Functional Element Predicted by Interpro = Y; Contains Pathogenic or Likely Pathogenic Missense Variants = Y	Indeterminate - Probably Dispensable	No	No	No	No	No	No	No
NM_000287	PEX6	15	3.04132	11	14	78.5714	55.1282	Encodes PTM Sites and Other General Protein Features = N; Encodes a Functional Element Predicted by Interpro = Y; Contains Pathogenic or Likely Pathogenic Missense Variants = Y	Indeterminate - Probably Dispensable	No	No	No	No	No	No	No
NM_000287	PEX6	14	4.89842	13	14	92.8571	59.8291	Encodes PTM Sites and Other General Protein Features = N; Encodes a Functional Element Predicted by Interpro = Y; Contains Pathogenic or Likely Pathogenic Missense Variants = Y	Indeterminate - Probably Dispensable	No	No	No	No	No	No	No
NM_000291	PGK1	2	5.845	12	17	70.5882	39.2157	Encodes PTM Sites and Other General Protein Features = Y; Encodes a Functional Element Predicted by Interpro = Y; Contains Pathogenic or Likely Pathogenic Missense Variants = Y	Indeterminate - Probably Dispensable	No	No	Yes	No	No	No	No
NM_000291	PGK1	10	6.03716	11	17	64.7059	56.5657	Encodes PTM Sites and Other General Protein Features = Y; Encodes a Functional Element Predicted by Interpro = N; Contains Pathogenic or Likely Pathogenic Missense Variants = Y	Indeterminate - Probably Dispensable	No	No	No	No	No	No	No
NM_173582	PGM2L1	2	3.159	7	9	77.7778	44.6429	Encodes PTM Sites and Other General Protein Features = Y; Encodes a Functional Element Predicted by Interpro = Y; Contains Pathogenic or Likely Pathogenic Missense Variants = N	Indeterminate - Probably Dispensable	No	No	No	No	No	No	No
NM_015599	PGM3	9	4.91192	35	70	50	41.4141	Encodes PTM Sites and Other General Protein Features = Y; Encodes a Functional Element Predicted by Interpro = Y; Contains Pathogenic or Likely Pathogenic Missense Variants = N	Indeterminate - Probably Dispensable	No	No	No	No	No	No	No
NM_015599	PGM3	10	2.78525	40	70	57.1429	34.2105	Encodes PTM Sites and Other General Protein Features = N; Encodes a Functional Element Predicted by Interpro = Y; Contains Pathogenic or Likely Pathogenic Missense Variants = N	Indeterminate - Probably Dispensable	No	No	Yes	No	No	No	No
NM_015599	PGM3	11	4.33286	36	70	51.4286	44.7154	Encodes PTM Sites and Other General Protein Features = N; Encodes a Functional Element Predicted by Interpro = Y; Contains Pathogenic or Likely Pathogenic Missense Variants = Y	Indeterminate - Probably Dispensable	No	No	No	No	No	No	No
NM_032758	PHF5A	2	4.64761	NA	NA	NA	41.6667	Encodes PTM Sites and Other General Protein Features = Y; Encodes a Functional Element Predicted by Interpro = N; Contains Pathogenic or Likely Pathogenic Missense Variants = N	Indeterminate - Probably Dispensable	No	No	No	No	No	No	No
NM_015107	PHF8	12	4.03016	13	27	48.1481	56.6667	Encodes PTM Sites and Other General Protein Features = N; Encodes a Functional Element Predicted by Interpro = Y; Contains Pathogenic or Likely Pathogenic Missense Variants = N	Indeterminate - Probably Dispensable	No	No	No	No	No	No	No
NM_006623	PHGDH	3	4.7866	16	38	42.1053	57.5758	Encodes PTM Sites and Other General Protein Features = N; Encodes a Functional Element Predicted by Interpro = Y; Contains Pathogenic or Likely Pathogenic Missense Variants = N	Indeterminate - Probably Dispensable	No	No	No	No	No	No	No
NM_006623	PHGDH	5	4.88332	11	38	28.9474	53.5354	Encodes PTM Sites and Other General Protein Features = Y; Encodes a Functional Element Predicted by Interpro = Y; Contains Pathogenic or Likely Pathogenic Missense Variants = N	Indeterminate - Probably Dispensable	No	No	No	No	No	No	No
NM_006623	PHGDH	8	4.29876	10	38	26.3158	60.7843	Encodes PTM Sites and Other General Protein Features = Y; Encodes a Functional Element Predicted by Interpro = Y; Contains Pathogenic or Likely Pathogenic Missense Variants = Y	Indeterminate - Probably Dispensable	Yes	No	No	No	No	No	No
NM_002637	PHKA1	3	5.25147	14	14	100	47.9167	Encodes PTM Sites and Other General Protein Features = N; Encodes a Functional Element Predicted by Interpro = Y; Contains Pathogenic or Likely Pathogenic Missense Variants = N	Indeterminate - Probably Dispensable	No	No	No	No	No	No	No
NM_002637	PHKA1	9	4.785	14	14	100	42.5926	Encodes PTM Sites and Other General Protein Features = N; Encodes a Functional Element Predicted by Interpro = Y; Contains Pathogenic or Likely Pathogenic Missense Variants = Y	Indeterminate - Probably Dispensable	No	No	No	No	No	No	No
NM_002637	PHKA1	6	5.1618	11	14	78.5714	49.3827	Encodes PTM Sites and Other General Protein Features = N; Encodes a Functional Element Predicted by Interpro = Y; Contains Pathogenic or Likely Pathogenic Missense Variants = N	Indeterminate - Probably Dispensable	No	No	No	No	No	No	No
NM_002637	PHKA1	11	3.99048	14	14	100	47.9167	Encodes PTM Sites and Other General Protein Features = N; Encodes a Functional Element Predicted by Interpro = Y; Contains Pathogenic or Likely Pathogenic Missense Variants = N	Indeterminate - Probably Dispensable	No	No	No	No	No	No	No
NM_002637	PHKA1	7	4.56211	13	14	92.8571	50.5051	Encodes PTM Sites and Other General Protein Features = N; Encodes a Functional Element Predicted by Interpro = Y; Contains Pathogenic or Likely Pathogenic Missense Variants = Y	Indeterminate - Probably Dispensable	No	No	No	No	No	No	No
NM_002637	PHKA1	12	4.33364	14	14	100	48.1481	Encodes PTM Sites and Other General Protein Features = N; Encodes a Functional Element Predicted by Interpro = Y; Contains Pathogenic or Likely Pathogenic Missense Variants = N	Indeterminate - Probably Dispensable	No	No	No	No	No	No	No
NM_002637	PHKA1	10	4.74306	14	14	100	43.0894	Encodes PTM Sites and Other General Protein Features = N; Encodes a Functional Element Predicted by Interpro = Y; Contains Pathogenic or Likely Pathogenic Missense Variants = N	Indeterminate - Probably Dispensable	No	No	No	No	No	No	No
NM_002637	PHKA1	14	3.86743	14	14	100	43.7037	Encodes PTM Sites and Other General Protein Features = N; Encodes a Functional Element Predicted by Interpro = Y; Contains Pathogenic or Likely Pathogenic Missense Variants = N	Indeterminate - Probably Dispensable	No	No	No	No	No	No	No
NM_002637	PHKA1	8	4.5069	13	14	92.8571	46.2585	Encodes PTM Sites and Other General Protein Features = N; Encodes a Functional Element Predicted by Interpro = Y; Contains Pathogenic or Likely Pathogenic Missense Variants = N	Indeterminate - Probably Dispensable	No	No	No	No	No	No	No
NM_002637	PHKA1	2	4.62732	14	14	100	51.5723	Encodes PTM Sites and Other General Protein Features = N; Encodes a Functional Element Predicted by Interpro = Y; Contains Pathogenic or Likely Pathogenic Missense Variants = N	Indeterminate - Probably Dispensable	No	No	No	No	No	No	No
NM_002637	PHKA1	19	2.54057	7	14	50	51.4124	Encodes PTM Sites and Other General Protein Features = N; Encodes a Functional Element Predicted by Interpro = Y; Contains Pathogenic or Likely Pathogenic Missense Variants = N	Indeterminate - Probably Dispensable	No	No	No	No	No	No	No
NM_000292	PHKA2	3	5.51283	16	25	64	52.0833	Encodes PTM Sites and Other General Protein Features = N; Encodes a Functional Element Predicted by Interpro = Y; Contains Pathogenic or Likely Pathogenic Missense Variants = N	Indeterminate - Probably Dispensable	No	No	No	No	No	No	No
NM_000292	PHKA2	9	4.94049	16	25	64	48.1481	Encodes PTM Sites and Other General Protein Features = N; Encodes a Functional Element Predicted by Interpro = Y; Contains Pathogenic or Likely Pathogenic Missense Variants = Y	Indeterminate - Probably Dispensable	No	No	No	No	No	No	No
NM_000292	PHKA2	6	5.60883	15	25	60	49.3827	Encodes PTM Sites and Other General Protein Features = N; Encodes a Functional Element Predicted by Interpro = Y; Contains Pathogenic or Likely Pathogenic Missense Variants = Y	Indeterminate - Probably Dispensable	No	No	No	No	No	No	No
NM_000292	PHKA2	11	3.90335	18	25	72	56.25	Encodes PTM Sites and Other General Protein Features = N; Encodes a Functional Element Predicted by Interpro = Y; Contains Pathogenic or Likely Pathogenic Missense Variants = N	Indeterminate - Probably Dispensable	No	No	No	No	No	No	No
NM_000292	PHKA2	7	4.9976	13	25	52	52.5253	Encodes PTM Sites and Other General Protein Features = N; Encodes a Functional Element Predicted by Interpro = Y; Contains Pathogenic or Likely Pathogenic Missense Variants = N	Indeterminate - Probably Dispensable	No	No	No	No	No	No	No
NM_000292	PHKA2	12	4.53516	17	25	68	51.8519	Encodes PTM Sites and Other General Protein Features = N; Encodes a Functional Element Predicted by Interpro = Y; Contains Pathogenic or Likely Pathogenic Missense Variants = Y	Indeterminate - Probably Dispensable	No	No	No	No	No	No	No
NM_000292	PHKA2	10	4.72279	18	25	72	42.2764	Encodes PTM Sites and Other General Protein Features = N; Encodes a Functional Element Predicted by Interpro = Y; Contains Pathogenic or Likely Pathogenic Missense Variants = N	Indeterminate - Probably Dispensable	No	No	No	No	No	No	No
NM_000292	PHKA2	14	3.40662	18	25	72	45.1852	Encodes PTM Sites and Other General Protein Features = N; Encodes a Functional Element Predicted by Interpro = Y; Contains Pathogenic or Likely Pathogenic Missense Variants = N	Indeterminate - Probably Dispensable	No	No	No	No	No	No	No
NM_000292	PHKA2	2	5.03949	18	25	72	61.0063	Encodes PTM Sites and Other General Protein Features = N; Encodes a Functional Element Predicted by Interpro = Y; Contains Pathogenic or Likely Pathogenic Missense Variants = Y	Indeterminate - Probably Dispensable	No	No	No	No	No	No	No
NM_000292	PHKA2	32	4.40612	17	25	68	60.199	Encodes PTM Sites and Other General Protein Features = N; Encodes a Functional Element Predicted by Interpro = Y; Contains Pathogenic or Likely Pathogenic Missense Variants = Y	Indeterminate - Probably Dispensable	No	No	No	No	No	No	No
NM_000293	PHKB	12	3.2807	16	32	50	39.7436	Encodes PTM Sites and Other General Protein Features = N; Encodes a Functional Element Predicted by Interpro = Y; Contains Pathogenic or Likely Pathogenic Missense Variants = N	Indeterminate - Probably Dispensable	No	No	Yes	No	No	No	No
NM_000293	PHKB	6	4.66019	20	32	62.5	38.2716	Encodes PTM Sites and Other General Protein Features = N; Encodes a Functional Element Predicted by Interpro = Y; Contains Pathogenic or Likely Pathogenic Missense Variants = N	Indeterminate - Probably Dispensable	No	No	Yes	No	No	No	No
NM_000293	PHKB	17	4.62842	17	32	53.125	51.1905	Encodes PTM Sites and Other General Protein Features = N; Encodes a Functional Element Predicted by Interpro = Y; Contains Pathogenic or Likely Pathogenic Missense Variants = N	Indeterminate - Probably Dispensable	No	No	No	No	No	No	No
NM_000293	PHKB	9	5.36526	17	32	53.125	45.8333	Encodes PTM Sites and Other General Protein Features = N; Encodes a Functional Element Predicted by Interpro = Y; Contains Pathogenic or Likely Pathogenic Missense Variants = N	Indeterminate - Probably Dispensable	No	No	No	No	No	No	No
NM_000293	PHKB	18	5.53746	16	32	50	37.1429	Encodes PTM Sites and Other General Protein Features = N; Encodes a Functional Element Predicted by Interpro = Y; Contains Pathogenic or Likely Pathogenic Missense Variants = N	Indeterminate - Probably Dispensable	No	No	Yes	No	No	No	No
NM_000293	PHKB	5	4.29191	20	32	62.5	44.4444	Encodes PTM Sites and Other General Protein Features = N; Encodes a Functional Element Predicted by Interpro = Y; Contains Pathogenic or Likely Pathogenic Missense Variants = N	Indeterminate - Probably Dispensable	No	No	No	No	No	No	No
NM_000293	PHKB	29	5.6725	16	32	50	43.5185	Encodes PTM Sites and Other General Protein Features = N; Encodes a Functional Element Predicted by Interpro = Y; Contains Pathogenic or Likely Pathogenic Missense Variants = N	Indeterminate - Probably Dispensable	No	No	No	No	No	No	No
NM_000293	PHKB	30	4.64396	17	32	53.125	34.7518	Encodes PTM Sites and Other General Protein Features = N; Encodes a Functional Element Predicted by Interpro = Y; Contains Pathogenic or Likely Pathogenic Missense Variants = N	Indeterminate - Probably Dispensable	No	No	Yes	No	No	No	No
NM_000293	PHKB	13	4.91953	17	32	53.125	39.6226	Encodes PTM Sites and Other General Protein Features = N; Encodes a Functional Element Predicted by Interpro = Y; Contains Pathogenic or Likely Pathogenic Missense Variants = N	Indeterminate - Probably Dispensable	No	No	Yes	No	No	No	No
NM_000293	PHKB	10	4.96527	18	32	56.25	39.3939	Encodes PTM Sites and Other General Protein Features = N; Encodes a Functional Element Predicted by Interpro = Y; Contains Pathogenic or Likely Pathogenic Missense Variants = N	Indeterminate - Probably Dispensable	No	No	Yes	No	No	No	No
NM_058004	PI4KA	19	5.54728	16	33	48.4848	49.0196	Encodes PTM Sites and Other General Protein Features = N; Encodes a Functional Element Predicted by Interpro = Y; Contains Pathogenic or Likely Pathogenic Missense Variants = N	Indeterminate - Probably Dispensable	No	No	No	No	No	No	No
NM_058004	PI4KA	27	5.19482	16	33	48.4848	55.9524	Encodes PTM Sites and Other General Protein Features = N; Encodes a Functional Element Predicted by Interpro = Y; Contains Pathogenic or Likely Pathogenic Missense Variants = N	Indeterminate - Probably Dispensable	No	No	No	No	No	No	No
NM_058004	PI4KA	28	5.36806	15	33	45.4545	58.8889	Encodes PTM Sites and Other General Protein Features = N; Encodes a Functional Element Predicted by Interpro = Y; Contains Pathogenic or Likely Pathogenic Missense Variants = N	Indeterminate - Probably Dispensable	No	No	No	No	No	No	No
NM_058004	PI4KA	30	5.40917	13	33	39.3939	60.2151	Encodes PTM Sites and Other General Protein Features = N; Encodes a Functional Element Predicted by Interpro = Y; Contains Pathogenic or Likely Pathogenic Missense Variants = Y	Indeterminate - Probably Dispensable	No	No	No	No	No	No	No
NM_058004	PI4KA	15	4.71589	15	33	45.4545	58.3333	Encodes PTM Sites and Other General Protein Features = N; Encodes a Functional Element Predicted by Interpro = Y; Contains Pathogenic or Likely Pathogenic Missense Variants = N	Indeterminate - Probably Dispensable	No	No	No	No	No	No	No
NM_058004	PI4KA	35	4.99557	16	33	48.4848	55.5556	Encodes PTM Sites and Other General Protein Features = N; Encodes a Functional Element Predicted by Interpro = Y; Contains Pathogenic or Likely Pathogenic Missense Variants = N	Indeterminate - Probably Dispensable	No	No	No	No	No	No	No
NM_058004	PI4KA	29	5.1735	16	33	48.4848	52.5	Encodes PTM Sites and Other General Protein Features = N; Encodes a Functional Element Predicted by Interpro = Y; Contains Pathogenic or Likely Pathogenic Missense Variants = N	Indeterminate - Probably Dispensable	No	No	No	No	No	No	No
NM_058004	PI4KA	33	4.90811	16	33	48.4848	57.8616	Encodes PTM Sites and Other General Protein Features = N; Encodes a Functional Element Predicted by Interpro = Y; Contains Pathogenic or Likely Pathogenic Missense Variants = N	Indeterminate - Probably Dispensable	No	No	No	No	No	No	No
NM_007166	PICALM	19	4.76745	32	54	59.2593	50.4762	Encodes PTM Sites and Other General Protein Features = Y; Encodes a Functional Element Predicted by Interpro = N; Contains Pathogenic or Likely Pathogenic Missense Variants = N	Indeterminate - Probably Dispensable	No	No	No	No	No	No	No
NM_032634	PIGO	3	4.75973	24	32	75	49.3056	Encodes PTM Sites and Other General Protein Features = N; Encodes a Functional Element Predicted by Interpro = Y; Contains Pathogenic or Likely Pathogenic Missense Variants = N	Indeterminate - Probably Dispensable	No	No	No	No	No	No	No
NM_032634	PIGO	6	3.34906	19	32	59.375	58.8889	Encodes PTM Sites and Other General Protein Features = N; Encodes a Functional Element Predicted by Interpro = Y; Contains Pathogenic or Likely Pathogenic Missense Variants = Y	Indeterminate - Probably Dispensable	No	No	No	No	No	No	No
NM_181523	PIK3R1	14	5.65984	26	40	65	43.4783	Encodes PTM Sites and Other General Protein Features = N; Encodes a Functional Element Predicted by Interpro = Y; Contains Pathogenic or Likely Pathogenic Missense Variants = N	Indeterminate - Probably Dispensable	No	No	No	No	No	No	No
NM_005027	PIK3R2	14	3.58679	16	26	61.5385	52.7778	Encodes PTM Sites and Other General Protein Features = N; Encodes a Functional Element Predicted by Interpro = Y; Contains Pathogenic or Likely Pathogenic Missense Variants = N	Indeterminate - Probably Dispensable	No	No	No	No	No	No	No
NM_005027	PIK3R2	13	4.21418	17	26	65.3846	61.5819	Encodes PTM Sites and Other General Protein Features = N; Encodes a Functional Element Predicted by Interpro = Y; Contains Pathogenic or Likely Pathogenic Missense Variants = Y	Indeterminate - Probably Dispensable	No	No	No	No	No	No	No
NM_031220	PITPNM3	19	4.30662	2	5	40	57.3643	Encodes PTM Sites and Other General Protein Features = N; Encodes a Functional Element Predicted by Interpro = Y; Contains Pathogenic or Likely Pathogenic Missense Variants = N	Indeterminate - Probably Dispensable	No	No	No	No	No	No	No
NM_031220	PITPNM3	17	4.94593	3	5	60	62	Encodes PTM Sites and Other General Protein Features = N; Encodes a Functional Element Predicted by Interpro = Y; Contains Pathogenic or Likely Pathogenic Missense Variants = N	Indeterminate - Probably Dispensable	No	No	No	No	No	No	No
NM_014889	PITRM1	11	2.83088	17	45	37.7778	47.3684	Encodes PTM Sites and Other General Protein Features = N; Encodes a Functional Element Predicted by Interpro = Y; Contains Pathogenic or Likely Pathogenic Missense Variants = N	Indeterminate - Probably Dispensable	No	No	No	No	No	No	No
NM_014889	PITRM1	15	2.74847	16	45	35.5556	47.8632	Encodes PTM Sites and Other General Protein Features = N; Encodes a Functional Element Predicted by Interpro = Y; Contains Pathogenic or Likely Pathogenic Missense Variants = N	Indeterminate - Probably Dispensable	No	No	No	No	No	No	No
NM_014889	PITRM1	10	4.13492	18	45	40	44.9612	Encodes PTM Sites and Other General Protein Features = N; Encodes a Functional Element Predicted by Interpro = Y; Contains Pathogenic or Likely Pathogenic Missense Variants = N	Indeterminate - Probably Dispensable	No	No	No	No	No	No	No
NM_001042702	PJVK	6	3.24882	8	17	47.0588	39.3939	Encodes PTM Sites and Other General Protein Features = N; Encodes a Functional Element Predicted by Interpro = Y; Contains Pathogenic or Likely Pathogenic Missense Variants = Y	Indeterminate - Probably Dispensable	No	No	Yes	No	No	No	No
NM_000298	PKLR	8	4.93409	2	3	66.6667	58.8235	Encodes PTM Sites and Other General Protein Features = N; Encodes a Functional Element Predicted by Interpro = Y; Contains Pathogenic or Likely Pathogenic Missense Variants = Y	Indeterminate - Probably Dispensable	No	No	No	No	No	No	No
NM_015192	PLCB1	6	4.62953	10	32	31.25	40.7407	Encodes PTM Sites and Other General Protein Features = N; Encodes a Functional Element Predicted by Interpro = Y; Contains Pathogenic or Likely Pathogenic Missense Variants = N	Indeterminate - Probably Dispensable	No	No	Yes	No	No	No	No
NM_015192	PLCB1	3	3.79807	6	32	18.75	53.6232	Encodes PTM Sites and Other General Protein Features = N; Encodes a Functional Element Predicted by Interpro = Y; Contains Pathogenic or Likely Pathogenic Missense Variants = N	Indeterminate - Probably Dispensable	Yes	No	No	No	No	No	No
NM_015192	PLCB1	2	4.28264	6	32	18.75	37.1795	Encodes PTM Sites and Other General Protein Features = N; Encodes a Functional Element Predicted by Interpro = Y; Contains Pathogenic or Likely Pathogenic Missense Variants = N	Indeterminate - Probably Dispensable	Yes	No	Yes	No	Yes	No	No
NM_015192	PLCB1	31	5.2892	8	32	25	43.6782	Encodes PTM Sites and Other General Protein Features = N; Encodes a Functional Element Predicted by Interpro = Y; Contains Pathogenic or Likely Pathogenic Missense Variants = Y	Indeterminate - Probably Dispensable	Yes	No	No	No	No	No	No
NM_015192	PLCB1	4	4.26847	6	32	18.75	52.8986	Encodes PTM Sites and Other General Protein Features = N; Encodes a Functional Element Predicted by Interpro = Y; Contains Pathogenic or Likely Pathogenic Missense Variants = N	Indeterminate - Probably Dispensable	Yes	No	No	No	No	No	No
NM_004573	PLCB2	6	3.17185	8	19	42.1053	48.1481	Encodes PTM Sites and Other General Protein Features = N; Encodes a Functional Element Predicted by Interpro = Y; Contains Pathogenic or Likely Pathogenic Missense Variants = N	Indeterminate - Probably Dispensable	No	No	No	No	No	No	No
NM_004573	PLCB2	3	3.64256	8	19	42.1053	50.7246	Encodes PTM Sites and Other General Protein Features = N; Encodes a Functional Element Predicted by Interpro = Y; Contains Pathogenic or Likely Pathogenic Missense Variants = N	Indeterminate - Probably Dispensable	No	No	No	No	No	No	No
NM_004573	PLCB2	2	3.53614	8	19	42.1053	44.8718	Encodes PTM Sites and Other General Protein Features = N; Encodes a Functional Element Predicted by Interpro = Y; Contains Pathogenic or Likely Pathogenic Missense Variants = N	Indeterminate - Probably Dispensable	No	No	No	No	No	No	No
NM_004573	PLCB2	4	3.49839	8	19	42.1053	55.3191	Encodes PTM Sites and Other General Protein Features = N; Encodes a Functional Element Predicted by Interpro = Y; Contains Pathogenic or Likely Pathogenic Missense Variants = N	Indeterminate - Probably Dispensable	No	No	No	No	No	No	No
NM_000932	PLCB3	3	3.31147	9	14	64.2857	63.7681	Encodes PTM Sites and Other General Protein Features = N; Encodes a Functional Element Predicted by Interpro = Y; Contains Pathogenic or Likely Pathogenic Missense Variants = N	Indeterminate - Probably Dispensable	No	No	No	No	No	No	No
NM_000932	PLCB3	2	2.49739	9	14	64.2857	60.2564	Encodes PTM Sites and Other General Protein Features = N; Encodes a Functional Element Predicted by Interpro = Y; Contains Pathogenic or Likely Pathogenic Missense Variants = N	Indeterminate - Probably Dispensable	No	No	No	No	No	No	No
NM_000932	PLCB3	30	2.53976	12	14	85.7143	64.3678	Encodes PTM Sites and Other General Protein Features = N; Encodes a Functional Element Predicted by Interpro = Y; Contains Pathogenic or Likely Pathogenic Missense Variants = N	Indeterminate - Probably Dispensable	No	No	No	No	No	No	No
NM_000932	PLCB3	4	2.65518	9	14	64.2857	59.5745	Encodes PTM Sites and Other General Protein Features = N; Encodes a Functional Element Predicted by Interpro = Y; Contains Pathogenic or Likely Pathogenic Missense Variants = N	Indeterminate - Probably Dispensable	No	No	No	No	No	No	No
NM_001377142	PLCB4	9	5.01847	51	71	71.831	37.037	Encodes PTM Sites and Other General Protein Features = N; Encodes a Functional Element Predicted by Interpro = N; Contains Pathogenic or Likely Pathogenic Missense Variants = Y	Indeterminate - Probably Dispensable	No	No	Yes	No	No	No	No
NM_001377142	PLCB4	6	4.99586	48	71	67.6056	51.6667	Encodes PTM Sites and Other General Protein Features = N; Encodes a Functional Element Predicted by Interpro = Y; Contains Pathogenic or Likely Pathogenic Missense Variants = N	Indeterminate - Probably Dispensable	No	No	No	No	No	No	No
NM_001377142	PLCB4	32	5.02186	50	71	70.4225	33.3333	Encodes PTM Sites and Other General Protein Features = N; Encodes a Functional Element Predicted by Interpro = Y; Contains Pathogenic or Likely Pathogenic Missense Variants = N	Indeterminate - Probably Dispensable	No	No	Yes	No	No	No	No
NM_001377142	PLCB4	5	5.32697	50	71	70.4225	44.4444	Encodes PTM Sites and Other General Protein Features = N; Encodes a Functional Element Predicted by Interpro = Y; Contains Pathogenic or Likely Pathogenic Missense Variants = N	Indeterminate - Probably Dispensable	No	No	No	No	No	No	No
NM_001377142	PLCB4	7	4.68636	47	71	66.1972	42.3611	Encodes PTM Sites and Other General Protein Features = N; Encodes a Functional Element Predicted by Interpro = Y; Contains Pathogenic or Likely Pathogenic Missense Variants = N	Indeterminate - Probably Dispensable	No	No	No	No	No	No	No
NM_002660	PLCG1	6	3.86642	NA	NA	NA	63.0952	Encodes PTM Sites and Other General Protein Features = N; Encodes a Functional Element Predicted by Interpro = Y; Contains Pathogenic or Likely Pathogenic Missense Variants = N	Indeterminate - Probably Dispensable	No	No	No	No	No	No	No
NM_002662	PLD1	13	4.79843	12	25	48	43.2432	Encodes PTM Sites and Other General Protein Features = N; Encodes a Functional Element Predicted by Interpro = N; Contains Pathogenic or Likely Pathogenic Missense Variants = Y	Indeterminate - Probably Dispensable	No	No	No	No	No	No	No
NM_000302	PLOD1	16	4.83134	20	31	64.5161	58.0952	Encodes PTM Sites and Other General Protein Features = N; Encodes a Functional Element Predicted by Interpro = Y; Contains Pathogenic or Likely Pathogenic Missense Variants = N	Indeterminate - Probably Dispensable	No	No	No	No	No	No	No
NM_000302	PLOD1	17	5.11704	21	31	67.7419	56.4626	Encodes PTM Sites and Other General Protein Features = N; Encodes a Functional Element Predicted by Interpro = Y; Contains Pathogenic or Likely Pathogenic Missense Variants = Y	Indeterminate - Probably Dispensable	No	No	No	No	No	No	No
NM_182943	PLOD2	16	4.02525	NA	NA	NA	30.303	Encodes PTM Sites and Other General Protein Features = N; Encodes a Functional Element Predicted by Interpro = Y; Contains Pathogenic or Likely Pathogenic Missense Variants = N	Indeterminate - Probably Dispensable	No	No	Yes	No	No	No	No
NM_182943	PLOD2	17	5.21234	NA	NA	NA	41.9048	Encodes PTM Sites and Other General Protein Features = N; Encodes a Functional Element Predicted by Interpro = Y; Contains Pathogenic or Likely Pathogenic Missense Variants = Y	Indeterminate - Probably Dispensable	No	No	No	No	No	No	No
NM_182943	PLOD2	15	5.08073	NA	NA	NA	33.3333	Encodes PTM Sites and Other General Protein Features = Y; Encodes a Functional Element Predicted by Interpro = N; Contains Pathogenic or Likely Pathogenic Missense Variants = N	Indeterminate - Probably Dispensable	No	No	Yes	No	No	No	No
NM_001084	PLOD3	15	3.65924	10	24	41.6667	59.4203	Encodes PTM Sites and Other General Protein Features = Y; Encodes a Functional Element Predicted by Interpro = N; Contains Pathogenic or Likely Pathogenic Missense Variants = N	Indeterminate - Probably Dispensable	No	No	No	No	No	No	No
NM_001084	PLOD3	16	4.07709	10	24	41.6667	60	Encodes PTM Sites and Other General Protein Features = N; Encodes a Functional Element Predicted by Interpro = Y; Contains Pathogenic or Likely Pathogenic Missense Variants = N	Indeterminate - Probably Dispensable	No	No	No	No	No	No	No
NM_001084	PLOD3	17	3.92537	7	24	29.1667	60.5442	Encodes PTM Sites and Other General Protein Features = Y; Encodes a Functional Element Predicted by Interpro = Y; Contains Pathogenic or Likely Pathogenic Missense Variants = N	Indeterminate - Probably Dispensable	No	No	No	No	No	No	No
NM_007198	PLPBP	3	4.01737	7	15	46.6667	38.8889	Encodes PTM Sites and Other General Protein Features = N; Encodes a Functional Element Predicted by Interpro = Y; Contains Pathogenic or Likely Pathogenic Missense Variants = N	Indeterminate - Probably Dispensable	No	No	Yes	No	No	No	No
NM_015160	PMPCA	11	4.06366	13	37	35.1351	42.8571	Encodes PTM Sites and Other General Protein Features = N; Encodes a Functional Element Predicted by Interpro = Y; Contains Pathogenic or Likely Pathogenic Missense Variants = N	Indeterminate - Probably Dispensable	No	No	No	No	No	No	No
NM_015160	PMPCA	8	5.02	13	37	35.1351	59.1398	Encodes PTM Sites and Other General Protein Features = N; Encodes a Functional Element Predicted by Interpro = Y; Contains Pathogenic or Likely Pathogenic Missense Variants = N	Indeterminate - Probably Dispensable	No	No	No	No	No	No	No
NM_004279	PMPCB	3	5.81515	NA	NA	NA	42.5287	Encodes PTM Sites and Other General Protein Features = Y; Encodes a Functional Element Predicted by Interpro = Y; Contains Pathogenic or Likely Pathogenic Missense Variants = N	Indeterminate - Probably Dispensable	No	No	No	No	No	No	No
NM_004279	PMPCB	2	2.84011	NA	NA	NA	41.1348	Encodes PTM Sites and Other General Protein Features = Y; Encodes a Functional Element Predicted by Interpro = Y; Contains Pathogenic or Likely Pathogenic Missense Variants = N	Indeterminate - Probably Dispensable	No	No	No	No	No	No	No
NM_004279	PMPCB	8	4.85902	NA	NA	NA	50	Encodes PTM Sites and Other General Protein Features = N; Encodes a Functional Element Predicted by Interpro = Y; Contains Pathogenic or Likely Pathogenic Missense Variants = N	Indeterminate - Probably Dispensable	No	No	No	No	No	No	No
NM_000535	PMS2	3	4.09715	34	72	47.2222	37.931	Encodes PTM Sites and Other General Protein Features = Y; Encodes a Functional Element Predicted by Interpro = N; Contains Pathogenic or Likely Pathogenic Missense Variants = Y	Indeterminate - Probably Dispensable	No	No	Yes	No	No	No	No
NM_000535	PMS2	10	3.72766	23	72	31.9444	37.8205	Encodes PTM Sites and Other General Protein Features = N; Encodes a Functional Element Predicted by Interpro = Y; Contains Pathogenic or Likely Pathogenic Missense Variants = Y	Indeterminate - Probably Dispensable	No	No	Yes	No	No	No	No
NM_000535	PMS2	6	3.93845	31	72	43.0556	48.2143	Encodes PTM Sites and Other General Protein Features = N; Encodes a Functional Element Predicted by Interpro = Y; Contains Pathogenic or Likely Pathogenic Missense Variants = N	Indeterminate - Probably Dispensable	No	No	No	No	No	No	No
NM_000535	PMS2	12	4.79961	23	72	31.9444	45.2381	Encodes PTM Sites and Other General Protein Features = N; Encodes a Functional Element Predicted by Interpro = Y; Contains Pathogenic or Likely Pathogenic Missense Variants = Y	Indeterminate - Probably Dispensable	No	No	No	No	No	No	No
NM_015488	PNKD	8	4.05183	8	24	33.3333	60.9195	Encodes PTM Sites and Other General Protein Features = N; Encodes a Functional Element Predicted by Interpro = Y; Contains Pathogenic or Likely Pathogenic Missense Variants = N	Indeterminate - Probably Dispensable	No	No	No	No	No	No	No
NM_015488	PNKD	6	3.68316	9	24	37.5	68.8172	Encodes PTM Sites and Other General Protein Features = Y; Encodes a Functional Element Predicted by Interpro = Y; Contains Pathogenic or Likely Pathogenic Missense Variants = N	Indeterminate - Probably Dispensable	No	No	No	No	No	No	No
NM_001271862	PNLDC1	14	2.60006	3	8	37.5	57.4074	Encodes PTM Sites and Other General Protein Features = Y; Encodes a Functional Element Predicted by Interpro = N; Contains Pathogenic or Likely Pathogenic Missense Variants = N	Indeterminate - Probably Dispensable	No	No	No	No	No	No	No
NM_001271862	PNLDC1	9	2.09987	3	8	37.5	43.0556	Encodes PTM Sites and Other General Protein Features = Y; Encodes a Functional Element Predicted by Interpro = N; Contains Pathogenic or Likely Pathogenic Missense Variants = Y	Indeterminate - Probably Dispensable	No	Yes	No	No	No	No	No
NM_001256007	PNPLA8	4	4.08341	19	26	73.0769	42.6667	Encodes PTM Sites and Other General Protein Features = Y; Encodes a Functional Element Predicted by Interpro = N; Contains Pathogenic or Likely Pathogenic Missense Variants = N	Indeterminate - Probably Dispensable	No	No	No	No	No	No	No
NM_018129	PNPO	4	4.55528	5	19	26.3158	50	Encodes PTM Sites and Other General Protein Features = Y; Encodes a Functional Element Predicted by Interpro = Y; Contains Pathogenic or Likely Pathogenic Missense Variants = N	Indeterminate - Probably Dispensable	Yes	No	No	No	No	No	No
NM_033109	PNPT1	7	5.55789	16	24	66.6667	45.8333	Encodes PTM Sites and Other General Protein Features = N; Encodes a Functional Element Predicted by Interpro = Y; Contains Pathogenic or Likely Pathogenic Missense Variants = N	Indeterminate - Probably Dispensable	No	No	No	No	No	No	No
NM_033109	PNPT1	18	5.49749	15	24	62.5	44.4444	Encodes PTM Sites and Other General Protein Features = N; Encodes a Functional Element Predicted by Interpro = Y; Contains Pathogenic or Likely Pathogenic Missense Variants = Y	Indeterminate - Probably Dispensable	No	No	No	No	No	No	No
NM_033109	PNPT1	3	4.90101	17	24	70.8333	48	Encodes PTM Sites and Other General Protein Features = N; Encodes a Functional Element Predicted by Interpro = Y; Contains Pathogenic or Likely Pathogenic Missense Variants = N	Indeterminate - Probably Dispensable	No	No	No	No	No	No	No
NM_033109	PNPT1	17	5.13279	17	24	70.8333	41.1111	Encodes PTM Sites and Other General Protein Features = N; Encodes a Functional Element Predicted by Interpro = Y; Contains Pathogenic or Likely Pathogenic Missense Variants = Y	Indeterminate - Probably Dispensable	No	No	No	No	No	No	No
NM_033109	PNPT1	8	3.78143	17	24	70.8333	35.9649	Encodes PTM Sites and Other General Protein Features = N; Encodes a Functional Element Predicted by Interpro = Y; Contains Pathogenic or Likely Pathogenic Missense Variants = N	Indeterminate - Probably Dispensable	No	No	Yes	No	No	No	No
NM_024921	POF1B	9	2.9898	NA	NA	NA	36	Encodes PTM Sites and Other General Protein Features = N; Encodes a Functional Element Predicted by Interpro = Y; Contains Pathogenic or Likely Pathogenic Missense Variants = N	Indeterminate - Probably Dispensable	No	No	Yes	No	No	No	No
NM_152305	POGLUT1	10	3.93271	8	16	50	35.0877	Encodes PTM Sites and Other General Protein Features = N; Encodes a Functional Element Predicted by Interpro = Y; Contains Pathogenic or Likely Pathogenic Missense Variants = N	Indeterminate - Probably Dispensable	No	No	Yes	No	No	No	No
NM_152305	POGLUT1	6	4.60832	7	16	43.75	45	Encodes PTM Sites and Other General Protein Features = Y; Encodes a Functional Element Predicted by Interpro = Y; Contains Pathogenic or Likely Pathogenic Missense Variants = N	Indeterminate - Probably Dispensable	No	No	No	No	No	No	No
NM_001330360	POLA1	27	5.84787	9	21	42.8571	33.3333	Encodes PTM Sites and Other General Protein Features = N; Encodes a Functional Element Predicted by Interpro = Y; Contains Pathogenic or Likely Pathogenic Missense Variants = N	Indeterminate - Probably Dispensable	No	No	Yes	No	No	No	No
NM_001330360	POLA1	13	4.67573	9	21	42.8571	37.3333	Encodes PTM Sites and Other General Protein Features = N; Encodes a Functional Element Predicted by Interpro = Y; Contains Pathogenic or Likely Pathogenic Missense Variants = N	Indeterminate - Probably Dispensable	No	No	Yes	No	No	No	No
NM_001330360	POLA1	18	4.61972	9	21	42.8571	37.7778	Encodes PTM Sites and Other General Protein Features = N; Encodes a Functional Element Predicted by Interpro = Y; Contains Pathogenic or Likely Pathogenic Missense Variants = N	Indeterminate - Probably Dispensable	No	No	Yes	No	No	No	No
NM_001330360	POLA1	28	5.70057	9	21	42.8571	31.1828	Encodes PTM Sites and Other General Protein Features = N; Encodes a Functional Element Predicted by Interpro = Y; Contains Pathogenic or Likely Pathogenic Missense Variants = N	Indeterminate - Probably Dispensable	No	No	Yes	No	No	No	No
NM_001330360	POLA1	22	4.82363	8	21	38.0952	45	Encodes PTM Sites and Other General Protein Features = N; Encodes a Functional Element Predicted by Interpro = Y; Contains Pathogenic or Likely Pathogenic Missense Variants = N	Indeterminate - Probably Dispensable	No	No	No	No	No	No	No
NM_001330360	POLA1	31	5.17075	9	21	42.8571	43.9394	Encodes PTM Sites and Other General Protein Features = N; Encodes a Functional Element Predicted by Interpro = Y; Contains Pathogenic or Likely Pathogenic Missense Variants = N	Indeterminate - Probably Dispensable	No	No	No	No	No	No	No
NM_001330360	POLA1	25	4.52534	9	21	42.8571	43.3333	Encodes PTM Sites and Other General Protein Features = N; Encodes a Functional Element Predicted by Interpro = Y; Contains Pathogenic or Likely Pathogenic Missense Variants = N	Indeterminate - Probably Dispensable	No	No	No	No	No	No	No
NM_002691	POLD1	18	3.56856	37	44	84.0909	54.1667	Encodes PTM Sites and Other General Protein Features = N; Encodes a Functional Element Predicted by Interpro = Y; Contains Pathogenic or Likely Pathogenic Missense Variants = N	Indeterminate - Probably Dispensable	No	No	No	No	No	No	No
NM_002691	POLD1	10	3.27438	38	44	86.3636	57.1429	Encodes PTM Sites and Other General Protein Features = N; Encodes a Functional Element Predicted by Interpro = Y; Contains Pathogenic or Likely Pathogenic Missense Variants = N	Indeterminate - Probably Dispensable	No	No	No	No	No	No	No
NM_002691	POLD1	12	3.53343	38	44	86.3636	61.2613	Encodes PTM Sites and Other General Protein Features = N; Encodes a Functional Element Predicted by Interpro = Y; Contains Pathogenic or Likely Pathogenic Missense Variants = Y	Indeterminate - Probably Dispensable	No	No	No	No	No	No	No
NM_002691	POLD1	16	3.71504	33	44	75	61.4035	Encodes PTM Sites and Other General Protein Features = N; Encodes a Functional Element Predicted by Interpro = Y; Contains Pathogenic or Likely Pathogenic Missense Variants = N	Indeterminate - Probably Dispensable	No	No	No	No	No	No	No
NM_002691	POLD1	15	4.3321	32	44	72.7273	60.6838	Encodes PTM Sites and Other General Protein Features = N; Encodes a Functional Element Predicted by Interpro = Y; Contains Pathogenic or Likely Pathogenic Missense Variants = N	Indeterminate - Probably Dispensable	No	No	No	No	No	No	No
NM_002691	POLD1	5	1.89065	36	44	81.8182	67.4603	Encodes PTM Sites and Other General Protein Features = N; Encodes a Functional Element Predicted by Interpro = Y; Contains Pathogenic or Likely Pathogenic Missense Variants = N	Indeterminate - Probably Dispensable	No	Yes	No	No	No	No	No
NM_002691	POLD1	19	3.8247	38	44	86.3636	65.2174	Encodes PTM Sites and Other General Protein Features = N; Encodes a Functional Element Predicted by Interpro = Y; Contains Pathogenic or Likely Pathogenic Missense Variants = N	Indeterminate - Probably Dispensable	No	No	No	No	No	No	No
NM_002691	POLD1	11	2.75107	37	44	84.0909	60.9929	Encodes PTM Sites and Other General Protein Features = N; Encodes a Functional Element Predicted by Interpro = Y; Contains Pathogenic or Likely Pathogenic Missense Variants = N	Indeterminate - Probably Dispensable	No	No	No	No	No	No	No
NM_002691	POLD1	21	3.00816	38	44	86.3636	66.0131	Encodes PTM Sites and Other General Protein Features = N; Encodes a Functional Element Predicted by Interpro = Y; Contains Pathogenic or Likely Pathogenic Missense Variants = N	Indeterminate - Probably Dispensable	No	No	No	No	No	No	No
NM_002691	POLD1	13	3.31755	37	44	84.0909	65.1042	Encodes PTM Sites and Other General Protein Features = N; Encodes a Functional Element Predicted by Interpro = Y; Contains Pathogenic or Likely Pathogenic Missense Variants = N	Indeterminate - Probably Dispensable	No	No	No	No	No	No	No
NM_006230	POLD2	7	4.82239	64	111	57.6577	55.5556	Encodes PTM Sites and Other General Protein Features = N; Encodes a Functional Element Predicted by Interpro = Y; Contains Pathogenic or Likely Pathogenic Missense Variants = N	Indeterminate - Probably Dispensable	No	No	No	No	No	No	No
NM_006230	POLD2	10	3.96244	NA	NA	NA	50.9804	Encodes PTM Sites and Other General Protein Features = N; Encodes a Functional Element Predicted by Interpro = Y; Contains Pathogenic or Likely Pathogenic Missense Variants = N	Indeterminate - Probably Dispensable	No	No	No	No	No	No	No
NM_006231	POLE	8	4.58976	7	25	28	48.1481	Encodes PTM Sites and Other General Protein Features = N; Encodes a Functional Element Predicted by Interpro = Y; Contains Pathogenic or Likely Pathogenic Missense Variants = N	Indeterminate - Probably Dispensable	No	No	No	No	No	No	No
NM_006231	POLE	5	4.81516	8	25	32	45.1613	Encodes PTM Sites and Other General Protein Features = N; Encodes a Functional Element Predicted by Interpro = Y; Contains Pathogenic or Likely Pathogenic Missense Variants = N	Indeterminate - Probably Dispensable	No	No	No	No	No	No	No
NM_006231	POLE	22	5.60124	5	25	20	60.2151	Encodes PTM Sites and Other General Protein Features = N; Encodes a Functional Element Predicted by Interpro = Y; Contains Pathogenic or Likely Pathogenic Missense Variants = N	Indeterminate - Probably Dispensable	Yes	No	No	No	No	No	No
NM_006231	POLE	9	6.05828	7	25	28	47.2222	Encodes PTM Sites and Other General Protein Features = N; Encodes a Functional Element Predicted by Interpro = Y; Contains Pathogenic or Likely Pathogenic Missense Variants = N	Indeterminate - Probably Dispensable	No	No	No	No	No	No	No
NM_006231	POLE	10	5.55064	3	25	12	45.045	Encodes PTM Sites and Other General Protein Features = N; Encodes a Functional Element Predicted by Interpro = Y; Contains Pathogenic or Likely Pathogenic Missense Variants = N	Indeterminate - Probably Dispensable	Yes	No	No	No	No	No	No
NM_006231	POLE	12	4.96264	3	25	12	62.5	Encodes PTM Sites and Other General Protein Features = N; Encodes a Functional Element Predicted by Interpro = Y; Contains Pathogenic or Likely Pathogenic Missense Variants = N	Indeterminate - Probably Dispensable	Yes	No	No	No	No	No	No
NM_006231	POLE	41	4.64575	3	25	12	53.9683	Encodes PTM Sites and Other General Protein Features = N; Encodes a Functional Element Predicted by Interpro = Y; Contains Pathogenic or Likely Pathogenic Missense Variants = N	Indeterminate - Probably Dispensable	Yes	No	No	No	No	No	No
NM_006231	POLE	40	5.34805	3	25	12	55.1724	Encodes PTM Sites and Other General Protein Features = N; Encodes a Functional Element Predicted by Interpro = Y; Contains Pathogenic or Likely Pathogenic Missense Variants = N	Indeterminate - Probably Dispensable	Yes	No	No	No	No	No	No
NM_006231	POLE	36	3.97485	3	25	12	61.5819	Encodes PTM Sites and Other General Protein Features = N; Encodes a Functional Element Predicted by Interpro = Y; Contains Pathogenic or Likely Pathogenic Missense Variants = N	Indeterminate - Probably Dispensable	Yes	No	No	No	No	No	No
NM_002692	POLE2	14	4.89532	NA	NA	NA	45	Encodes PTM Sites and Other General Protein Features = N; Encodes a Functional Element Predicted by Interpro = Y; Contains Pathogenic or Likely Pathogenic Missense Variants = N	Indeterminate - Probably Dispensable	No	No	No	No	No	No	No
NM_002692	POLE2	15	4.79697	6	15	40	39.7436	Encodes PTM Sites and Other General Protein Features = N; Encodes a Functional Element Predicted by Interpro = Y; Contains Pathogenic or Likely Pathogenic Missense Variants = N	Indeterminate - Probably Dispensable	No	No	Yes	No	No	No	No
NM_002692	POLE2	12	4.48317	6	15	40	37.7778	Encodes PTM Sites and Other General Protein Features = N; Encodes a Functional Element Predicted by Interpro = Y; Contains Pathogenic or Likely Pathogenic Missense Variants = N	Indeterminate - Probably Dispensable	No	No	Yes	No	No	No	No
NM_002693	POLG	15	4.30806	NA	NA	NA	64.8148	Encodes PTM Sites and Other General Protein Features = N; Encodes a Functional Element Predicted by Interpro = Y; Contains Pathogenic or Likely Pathogenic Missense Variants = N	Indeterminate - Probably Dispensable	No	No	No	No	No	No	No
NM_002693	POLG	13	3.83739	NA	NA	NA	58.3333	Encodes PTM Sites and Other General Protein Features = Y; Encodes a Functional Element Predicted by Interpro = N; Contains Pathogenic or Likely Pathogenic Missense Variants = Y	Indeterminate - Probably Dispensable	No	No	No	No	No	No	No
NM_002693	POLG	19	2.25839	NA	NA	NA	58.5366	Encodes PTM Sites and Other General Protein Features = N; Encodes a Functional Element Predicted by Interpro = Y; Contains Pathogenic or Likely Pathogenic Missense Variants = N	Indeterminate - Probably Dispensable	No	Yes	No	No	No	No	No
NM_002693	POLG	5	4.23017	NA	NA	NA	53.0612	Encodes PTM Sites and Other General Protein Features = N; Encodes a Functional Element Predicted by Interpro = Y; Contains Pathogenic or Likely Pathogenic Missense Variants = N	Indeterminate - Probably Dispensable	No	No	No	No	No	No	No
NM_002693	POLG	7	4.65964	NA	NA	NA	59.0164	Encodes PTM Sites and Other General Protein Features = N; Encodes a Functional Element Predicted by Interpro = N; Contains Pathogenic or Likely Pathogenic Missense Variants = Y	Indeterminate - Probably Dispensable	No	No	No	No	No	No	No
NM_007215	POLG2	6	3.7152	4	16	25	44.4444	Encodes PTM Sites and Other General Protein Features = N; Encodes a Functional Element Predicted by Interpro = Y; Contains Pathogenic or Likely Pathogenic Missense Variants = N	Indeterminate - Probably Dispensable	Yes	No	No	No	No	No	No
NM_007215	POLG2	5	2.99364	6	16	37.5	44.6809	Encodes PTM Sites and Other General Protein Features = N; Encodes a Functional Element Predicted by Interpro = Y; Contains Pathogenic or Likely Pathogenic Missense Variants = N	Indeterminate - Probably Dispensable	No	No	No	No	No	No	No
NM_006502	POLH	9	3.58562	4	6	66.6667	45.4545	Encodes PTM Sites and Other General Protein Features = N; Encodes a Functional Element Predicted by Interpro = Y; Contains Pathogenic or Likely Pathogenic Missense Variants = N	Indeterminate - Probably Dispensable	No	No	No	No	No	No	No
NM_015425	POLR1A	7	2.98845	3	16	18.75	49.4253	Encodes PTM Sites and Other General Protein Features = N; Encodes a Functional Element Predicted by Interpro = Y; Contains Pathogenic or Likely Pathogenic Missense Variants = N	Indeterminate - Probably Dispensable	Yes	No	No	No	No	No	No
NM_015425	POLR1A	19	5.35427	3	16	18.75	53.5354	Encodes PTM Sites and Other General Protein Features = N; Encodes a Functional Element Predicted by Interpro = Y; Contains Pathogenic or Likely Pathogenic Missense Variants = N	Indeterminate - Probably Dispensable	Yes	No	No	No	No	No	No
NM_015425	POLR1A	4	1.67486	3	16	18.75	48.1481	Encodes PTM Sites and Other General Protein Features = N; Encodes a Functional Element Predicted by Interpro = Y; Contains Pathogenic or Likely Pathogenic Missense Variants = N	Indeterminate - Probably Dispensable	Yes	Yes	No	Yes	No	No	No
NM_015425	POLR1A	11	5.00635	3	16	18.75	49.5935	Encodes PTM Sites and Other General Protein Features = Y; Encodes a Functional Element Predicted by Interpro = Y; Contains Pathogenic or Likely Pathogenic Missense Variants = N	Indeterminate - Probably Dispensable	Yes	No	No	No	No	No	No
NM_015425	POLR1A	3	3.67607	3	16	18.75	54.6667	Encodes PTM Sites and Other General Protein Features = Y; Encodes a Functional Element Predicted by Interpro = Y; Contains Pathogenic or Likely Pathogenic Missense Variants = N	Indeterminate - Probably Dispensable	Yes	No	No	No	No	No	No
NM_015425	POLR1A	15	3.4595	3	16	18.75	50	Encodes PTM Sites and Other General Protein Features = N; Encodes a Functional Element Predicted by Interpro = Y; Contains Pathogenic or Likely Pathogenic Missense Variants = N	Indeterminate - Probably Dispensable	Yes	No	No	No	No	No	No
NM_015425	POLR1A	18	4.18289	3	16	18.75	47.1698	Encodes PTM Sites and Other General Protein Features = N; Encodes a Functional Element Predicted by Interpro = Y; Contains Pathogenic or Likely Pathogenic Missense Variants = N	Indeterminate - Probably Dispensable	Yes	No	No	No	No	No	No
NM_015425	POLR1A	33	5.10643	3	16	18.75	52.7273	Encodes PTM Sites and Other General Protein Features = N; Encodes a Functional Element Predicted by Interpro = Y; Contains Pathogenic or Likely Pathogenic Missense Variants = N	Indeterminate - Probably Dispensable	Yes	No	No	No	No	No	No
NM_015425	POLR1A	25	5.35678	3	16	18.75	62.5	Encodes PTM Sites and Other General Protein Features = N; Encodes a Functional Element Predicted by Interpro = Y; Contains Pathogenic or Likely Pathogenic Missense Variants = N	Indeterminate - Probably Dispensable	Yes	No	No	No	No	No	No
NM_015425	POLR1A	10	3.74228	3	16	18.75	42.6901	Encodes PTM Sites and Other General Protein Features = N; Encodes a Functional Element Predicted by Interpro = Y; Contains Pathogenic or Likely Pathogenic Missense Variants = N	Indeterminate - Probably Dispensable	Yes	No	No	No	No	No	No
NM_015425	POLR1A	14	4.54835	3	16	18.75	55.7292	Encodes PTM Sites and Other General Protein Features = N; Encodes a Functional Element Predicted by Interpro = Y; Contains Pathogenic or Likely Pathogenic Missense Variants = N	Indeterminate - Probably Dispensable	Yes	No	No	No	No	No	No
NM_015425	POLR1A	31	3.19486	3	16	18.75	48.2587	Encodes PTM Sites and Other General Protein Features = N; Encodes a Functional Element Predicted by Interpro = Y; Contains Pathogenic or Likely Pathogenic Missense Variants = Y	Indeterminate - Probably Dispensable	Yes	No	No	No	No	No	No
NM_015425	POLR1A	23	2.11105	3	16	18.75	47.7477	Encodes PTM Sites and Other General Protein Features = N; Encodes a Functional Element Predicted by Interpro = Y; Contains Pathogenic or Likely Pathogenic Missense Variants = N	Indeterminate - Probably Dispensable	Yes	Yes	No	Yes	No	No	No
NM_015425	POLR1A	12	4.30855	3	16	18.75	58.8745	Encodes PTM Sites and Other General Protein Features = N; Encodes a Functional Element Predicted by Interpro = Y; Contains Pathogenic or Likely Pathogenic Missense Variants = N	Indeterminate - Probably Dispensable	Yes	No	No	No	No	No	No
NM_015425	POLR1A	13	5.13287	3	16	18.75	58.8235	Encodes PTM Sites and Other General Protein Features = Y; Encodes a Functional Element Predicted by Interpro = Y; Contains Pathogenic or Likely Pathogenic Missense Variants = Y	Indeterminate - Probably Dispensable	Yes	No	No	No	No	No	No
NM_019014	POLR1B	3	4.47096	4	17	23.5294	46.2585	Encodes PTM Sites and Other General Protein Features = N; Encodes a Functional Element Predicted by Interpro = Y; Contains Pathogenic or Likely Pathogenic Missense Variants = N	Indeterminate - Probably Dispensable	Yes	No	No	No	No	No	No
NM_019014	POLR1B	2	3.24218	4	17	23.5294	46.4286	Encodes PTM Sites and Other General Protein Features = N; Encodes a Functional Element Predicted by Interpro = Y; Contains Pathogenic or Likely Pathogenic Missense Variants = N	Indeterminate - Probably Dispensable	Yes	No	No	No	No	No	No
NM_019014	POLR1B	11	4.35223	6	17	35.2941	45.614	Encodes PTM Sites and Other General Protein Features = N; Encodes a Functional Element Predicted by Interpro = Y; Contains Pathogenic or Likely Pathogenic Missense Variants = N	Indeterminate - Probably Dispensable	No	No	No	No	No	No	No
NM_019014	POLR1B	9	4.69802	4	17	23.5294	53.9007	Encodes PTM Sites and Other General Protein Features = N; Encodes a Functional Element Predicted by Interpro = Y; Contains Pathogenic or Likely Pathogenic Missense Variants = N	Indeterminate - Probably Dispensable	Yes	No	No	No	No	No	No
NM_203290	POLR1C	2	3.92787	21	27	77.7778	51.3889	Encodes PTM Sites and Other General Protein Features = N; Encodes a Functional Element Predicted by Interpro = N; Contains Pathogenic or Likely Pathogenic Missense Variants = Y	Indeterminate - Probably Dispensable	No	No	No	No	No	No	No
NM_032940	POLR2C	3	5.84253	NA	NA	NA	43.4783	Encodes PTM Sites and Other General Protein Features = N; Encodes a Functional Element Predicted by Interpro = Y; Contains Pathogenic or Likely Pathogenic Missense Variants = N	Indeterminate - Probably Dispensable	No	No	No	No	No	No	No
NM_007055	POLR3A	22	4.3532	3	24	12.5	35.6322	Encodes PTM Sites and Other General Protein Features = N; Encodes a Functional Element Predicted by Interpro = Y; Contains Pathogenic or Likely Pathogenic Missense Variants = N	Indeterminate - Probably Dispensable	Yes	No	Yes	No	Yes	No	No
NM_007055	POLR3A	26	4.65808	11	24	45.8333	43.0108	Encodes PTM Sites and Other General Protein Features = N; Encodes a Functional Element Predicted by Interpro = Y; Contains Pathogenic or Likely Pathogenic Missense Variants = N	Indeterminate - Probably Dispensable	No	No	No	No	No	No	No
NM_007055	POLR3A	21	4.09826	10	24	41.6667	55.2632	Encodes PTM Sites and Other General Protein Features = N; Encodes a Functional Element Predicted by Interpro = Y; Contains Pathogenic or Likely Pathogenic Missense Variants = N	Indeterminate - Probably Dispensable	No	No	No	No	No	No	No
NM_007055	POLR3A	29	5.32208	12	24	50	55.303	Encodes PTM Sites and Other General Protein Features = N; Encodes a Functional Element Predicted by Interpro = Y; Contains Pathogenic or Likely Pathogenic Missense Variants = Y	Indeterminate - Probably Dispensable	No	No	No	No	No	No	No
NM_007055	POLR3A	3	4.9599	9	24	37.5	48.5507	Encodes PTM Sites and Other General Protein Features = Y; Encodes a Functional Element Predicted by Interpro = Y; Contains Pathogenic or Likely Pathogenic Missense Variants = Y	Indeterminate - Probably Dispensable	No	No	No	No	No	No	No
NM_007055	POLR3A	11	5.58243	7	24	29.1667	47.5177	Encodes PTM Sites and Other General Protein Features = Y; Encodes a Functional Element Predicted by Interpro = Y; Contains Pathogenic or Likely Pathogenic Missense Variants = N	Indeterminate - Probably Dispensable	No	No	No	No	No	No	No
NM_007055	POLR3A	15	5.28585	7	24	29.1667	49.0909	Encodes PTM Sites and Other General Protein Features = N; Encodes a Functional Element Predicted by Interpro = Y; Contains Pathogenic or Likely Pathogenic Missense Variants = Y	Indeterminate - Probably Dispensable	No	No	No	No	No	No	No
NM_007055	POLR3A	27	4.60744	11	24	45.8333	53.9394	Encodes PTM Sites and Other General Protein Features = Y; Encodes a Functional Element Predicted by Interpro = Y; Contains Pathogenic or Likely Pathogenic Missense Variants = N	Indeterminate - Probably Dispensable	No	No	No	No	No	No	No
NM_007055	POLR3A	28	4.92299	10	24	41.6667	55.1515	Encodes PTM Sites and Other General Protein Features = N; Encodes a Functional Element Predicted by Interpro = Y; Contains Pathogenic or Likely Pathogenic Missense Variants = N	Indeterminate - Probably Dispensable	No	No	No	No	No	No	No
NM_007055	POLR3A	20	5.26316	1	24	4.16667	43.2749	Encodes PTM Sites and Other General Protein Features = N; Encodes a Functional Element Predicted by Interpro = Y; Contains Pathogenic or Likely Pathogenic Missense Variants = Y	Indeterminate - Probably Dispensable	Yes	No	No	No	No	No	No
NM_007055	POLR3A	24	5.68124	6	24	25	57.3099	Encodes PTM Sites and Other General Protein Features = N; Encodes a Functional Element Predicted by Interpro = Y; Contains Pathogenic or Likely Pathogenic Missense Variants = Y	Indeterminate - Probably Dispensable	Yes	No	No	No	No	No	No
NM_007055	POLR3A	6	5.01424	9	24	37.5	40	Encodes PTM Sites and Other General Protein Features = N; Encodes a Functional Element Predicted by Interpro = Y; Contains Pathogenic or Likely Pathogenic Missense Variants = N	Indeterminate - Probably Dispensable	No	No	Yes	No	No	No	No
NM_018082	POLR3B	3	5.45107	8	11	72.7273	31.5789	Encodes PTM Sites and Other General Protein Features = N; Encodes a Functional Element Predicted by Interpro = Y; Contains Pathogenic or Likely Pathogenic Missense Variants = N	Indeterminate - Probably Dispensable	No	No	Yes	No	No	No	No
NM_018082	POLR3B	17	5.01818	9	11	81.8182	44	Encodes PTM Sites and Other General Protein Features = N; Encodes a Functional Element Predicted by Interpro = Y; Contains Pathogenic or Likely Pathogenic Missense Variants = N	Indeterminate - Probably Dispensable	No	No	No	No	No	No	No
NM_018082	POLR3B	18	5.61871	9	11	81.8182	29.2929	Encodes PTM Sites and Other General Protein Features = N; Encodes a Functional Element Predicted by Interpro = Y; Contains Pathogenic or Likely Pathogenic Missense Variants = Y	Indeterminate - Probably Dispensable	No	No	Yes	No	No	No	No
NM_018082	POLR3B	26	5.81845	9	11	81.8182	53.5088	Encodes PTM Sites and Other General Protein Features = Y; Encodes a Functional Element Predicted by Interpro = Y; Contains Pathogenic or Likely Pathogenic Missense Variants = N	Indeterminate - Probably Dispensable	No	No	No	No	No	No	No
NM_018082	POLR3B	11	5.17873	9	11	81.8182	44.1667	Encodes PTM Sites and Other General Protein Features = N; Encodes a Functional Element Predicted by Interpro = Y; Contains Pathogenic or Likely Pathogenic Missense Variants = N	Indeterminate - Probably Dispensable	No	No	No	No	No	No	No
NM_018082	POLR3B	10	6.30621	9	11	81.8182	51.2195	Encodes PTM Sites and Other General Protein Features = N; Encodes a Functional Element Predicted by Interpro = Y; Contains Pathogenic or Likely Pathogenic Missense Variants = N	Indeterminate - Probably Dispensable	No	No	No	No	No	No	No
NM_018082	POLR3B	12	5.67892	9	11	81.8182	41.4815	Encodes PTM Sites and Other General Protein Features = N; Encodes a Functional Element Predicted by Interpro = Y; Contains Pathogenic or Likely Pathogenic Missense Variants = Y	Indeterminate - Probably Dispensable	No	No	No	No	No	No	No
NM_018082	POLR3B	21	5.65159	9	11	81.8182	41.5094	Encodes PTM Sites and Other General Protein Features = N; Encodes a Functional Element Predicted by Interpro = Y; Contains Pathogenic or Likely Pathogenic Missense Variants = N	Indeterminate - Probably Dispensable	No	No	No	No	No	No	No
NM_018082	POLR3B	13	5.67221	8	11	72.7273	38.8889	Encodes PTM Sites and Other General Protein Features = N; Encodes a Functional Element Predicted by Interpro = Y; Contains Pathogenic or Likely Pathogenic Missense Variants = Y	Indeterminate - Probably Dispensable	No	No	Yes	No	No	No	No
NM_018082	POLR3B	14	5.93664	9	11	81.8182	48.2587	Encodes PTM Sites and Other General Protein Features = Y; Encodes a Functional Element Predicted by Interpro = Y; Contains Pathogenic or Likely Pathogenic Missense Variants = Y	Indeterminate - Probably Dispensable	No	No	No	No	No	No	No
NM_018082	POLR3B	20	5.80642	8	11	72.7273	38.0952	Encodes PTM Sites and Other General Protein Features = Y; Encodes a Functional Element Predicted by Interpro = Y; Contains Pathogenic or Likely Pathogenic Missense Variants = Y	Indeterminate - Probably Dispensable	No	No	Yes	No	No	No	No
NM_006468	POLR3C	8	4.02859	NA	NA	NA	43.2099	Encodes PTM Sites and Other General Protein Features = N; Encodes a Functional Element Predicted by Interpro = Y; Contains Pathogenic or Likely Pathogenic Missense Variants = N	Indeterminate - Probably Dispensable	No	No	No	No	No	No	No
NM_006468	POLR3C	7	4.35632	NA	NA	NA	50.5376	Encodes PTM Sites and Other General Protein Features = N; Encodes a Functional Element Predicted by Interpro = Y; Contains Pathogenic or Likely Pathogenic Missense Variants = N	Indeterminate - Probably Dispensable	No	No	No	No	No	No	No
NM_005035	POLRMT	6	0.472356	32	42	76.1905	62	Encodes PTM Sites and Other General Protein Features = N; Encodes a Functional Element Predicted by Interpro = Y; Contains Pathogenic or Likely Pathogenic Missense Variants = N	Indeterminate - Probably Dispensable	No	Yes	No	No	No	No	No
NM_005035	POLRMT	7	0.163122	32	42	76.1905	64.8485	Encodes PTM Sites and Other General Protein Features = N; Encodes a Functional Element Predicted by Interpro = Y; Contains Pathogenic or Likely Pathogenic Missense Variants = N	Indeterminate - Probably Dispensable	No	Yes	No	No	No	No	No
NM_005035	POLRMT	8	0.302982	33	42	78.5714	67.8363	Encodes PTM Sites and Other General Protein Features = N; Encodes a Functional Element Predicted by Interpro = Y; Contains Pathogenic or Likely Pathogenic Missense Variants = N	Indeterminate - Probably Dispensable	No	Yes	No	No	No	No	No
NM_005035	POLRMT	9	1.57429	32	42	76.1905	68	Encodes PTM Sites and Other General Protein Features = N; Encodes a Functional Element Predicted by Interpro = Y; Contains Pathogenic or Likely Pathogenic Missense Variants = Y	Indeterminate - Probably Dispensable	No	Yes	No	No	No	No	No
NM_001077365	POMT1	17	4.17576	17	82	20.7317	58.7719	Encodes PTM Sites and Other General Protein Features = Y; Encodes a Functional Element Predicted by Interpro = Y; Contains Pathogenic or Likely Pathogenic Missense Variants = N	Indeterminate - Probably Dispensable	Yes	No	No	No	No	No	No
NM_013382	POMT2	17	4.76831	11	77	14.2857	55	Encodes PTM Sites and Other General Protein Features = Y; Encodes a Functional Element Predicted by Interpro = Y; Contains Pathogenic or Likely Pathogenic Missense Variants = Y	Indeterminate - Probably Dispensable	Yes	No	No	No	No	No	No
NM_013382	POMT2	16	5.57292	14	77	18.1818	52.7778	Encodes PTM Sites and Other General Protein Features = N; Encodes a Functional Element Predicted by Interpro = Y; Contains Pathogenic or Likely Pathogenic Missense Variants = N	Indeterminate - Probably Dispensable	Yes	No	No	No	No	No	No
NM_001145860	POP1	11	3.34355	7	10	70	45	Encodes PTM Sites and Other General Protein Features = N; Encodes a Functional Element Predicted by Interpro = N; Contains Pathogenic or Likely Pathogenic Missense Variants = Y	Indeterminate - Probably Dispensable	No	No	No	No	No	No	No
NM_001145860	POP1	5	4.53804	8	10	80	47.7912	Encodes PTM Sites and Other General Protein Features = N; Encodes a Functional Element Predicted by Interpro = Y; Contains Pathogenic or Likely Pathogenic Missense Variants = N	Indeterminate - Probably Dispensable	No	No	No	No	No	No	No
NM_015450	POT1	9	2.61303	25	42	59.5238	41.0256	Encodes PTM Sites and Other General Protein Features = N; Encodes a Functional Element Predicted by Interpro = Y; Contains Pathogenic or Likely Pathogenic Missense Variants = N	Indeterminate - Probably Dispensable	No	No	Yes	No	No	No	No
NM_000306	POU1F1	2	4.7279	3	4	75	44.4444	Encodes PTM Sites and Other General Protein Features = N; Encodes a Functional Element Predicted by Interpro = N; Contains Pathogenic or Likely Pathogenic Missense Variants = Y	Indeterminate - Probably Dispensable	No	No	No	No	No	No	No
NM_176869	PPA2	4	4.89221	13	34	38.2353	33.3333	Encodes PTM Sites and Other General Protein Features = N; Encodes a Functional Element Predicted by Interpro = N; Contains Pathogenic or Likely Pathogenic Missense Variants = Y	Indeterminate - Probably Dispensable	No	No	Yes	No	No	No	No
NM_176869	PPA2	6	4.01463	12	34	35.2941	40.2299	Encodes PTM Sites and Other General Protein Features = Y; Encodes a Functional Element Predicted by Interpro = N; Contains Pathogenic or Likely Pathogenic Missense Variants = Y	Indeterminate - Probably Dispensable	No	No	Yes	No	No	No	No
NM_001276277	PPIP5K2	8	5.68734	24	35	68.5714	42.5926	Encodes PTM Sites and Other General Protein Features = Y; Encodes a Functional Element Predicted by Interpro = N; Contains Pathogenic or Likely Pathogenic Missense Variants = N	Indeterminate - Probably Dispensable	No	No	No	No	No	No	No
NM_001122764	PPOX	10	2.91239	26	62	41.9355	54.955	Encodes PTM Sites and Other General Protein Features = N; Encodes a Functional Element Predicted by Interpro = Y; Contains Pathogenic or Likely Pathogenic Missense Variants = Y	Indeterminate - Probably Dispensable	No	No	No	No	No	No	No
NM_001122764	PPOX	3	2.64772	47	62	75.8065	62.2222	Encodes PTM Sites and Other General Protein Features = Y; Encodes a Functional Element Predicted by Interpro = Y; Contains Pathogenic or Likely Pathogenic Missense Variants = Y	Indeterminate - Probably Dispensable	No	No	No	No	No	No	No
NM_002709	PPP1CB	5	5.94987	22	34	64.7059	45.8333	Encodes PTM Sites and Other General Protein Features = N; Encodes a Functional Element Predicted by Interpro = Y; Contains Pathogenic or Likely Pathogenic Missense Variants = Y	Indeterminate - Probably Dispensable	No	No	No	No	No	No	No
NM_002480	PPP1R12A	23	5.05957	9	25	36	35.4167	Encodes PTM Sites and Other General Protein Features = N; Encodes a Functional Element Predicted by Interpro = Y; Contains Pathogenic or Likely Pathogenic Missense Variants = N	Indeterminate - Probably Dispensable	No	No	Yes	No	No	No	No
NM_002480	PPP1R12A	22	5.07751	8	25	32	36.1905	Encodes PTM Sites and Other General Protein Features = N; Encodes a Functional Element Predicted by Interpro = Y; Contains Pathogenic or Likely Pathogenic Missense Variants = N	Indeterminate - Probably Dispensable	No	No	Yes	No	No	No	No
NM_001135629	PPP1R21	13	2.85736	14	20	70	44.086	Encodes PTM Sites and Other General Protein Features = N; Encodes a Functional Element Predicted by Interpro = Y; Contains Pathogenic or Likely Pathogenic Missense Variants = N	Indeterminate - Probably Dispensable	No	No	No	No	No	No	No
NM_001135629	PPP1R21	10	4.86798	14	20	70	41.1765	Encodes PTM Sites and Other General Protein Features = N; Encodes a Functional Element Predicted by Interpro = Y; Contains Pathogenic or Likely Pathogenic Missense Variants = N	Indeterminate - Probably Dispensable	No	No	No	No	No	No	No
NM_001135629	PPP1R21	9	4.73628	13	20	65	42.6667	Encodes PTM Sites and Other General Protein Features = N; Encodes a Functional Element Predicted by Interpro = Y; Contains Pathogenic or Likely Pathogenic Missense Variants = N	Indeterminate - Probably Dispensable	No	No	No	No	No	No	No
NM_001135629	PPP1R21	15	3.49042	12	20	60	41.1765	Encodes PTM Sites and Other General Protein Features = N; Encodes a Functional Element Predicted by Interpro = Y; Contains Pathogenic or Likely Pathogenic Missense Variants = N	Indeterminate - Probably Dispensable	No	No	No	No	No	No	No
NM_002715	PPP2CA	4	6.37918	10	18	55.5556	45.5556	Encodes PTM Sites and Other General Protein Features = Y; Encodes a Functional Element Predicted by Interpro = Y; Contains Pathogenic or Likely Pathogenic Missense Variants = Y	Indeterminate - Probably Dispensable	No	No	No	No	No	No	No
NM_006245	PPP2R5D	6	5.52083	14	19	73.6842	43.0108	Encodes PTM Sites and Other General Protein Features = N; Encodes a Functional Element Predicted by Interpro = N; Contains Pathogenic or Likely Pathogenic Missense Variants = Y	Indeterminate - Probably Dispensable	No	No	No	No	No	No	No
NM_000310	PPT1	8	4.21068	8	20	40	48.6111	Encodes PTM Sites and Other General Protein Features = N; Encodes a Functional Element Predicted by Interpro = N; Contains Pathogenic or Likely Pathogenic Missense Variants = Y	Indeterminate - Probably Dispensable	No	No	No	No	No	No	No
NM_001040424	PRDM15	12	5.2635	6	15	40	52.381	Encodes PTM Sites and Other General Protein Features = N; Encodes a Functional Element Predicted by Interpro = Y; Contains Pathogenic or Likely Pathogenic Missense Variants = N	Indeterminate - Probably Dispensable	No	No	No	No	No	No	No
NM_001171613	PREPL	11	4.03668	51	56	91.0714	38	Encodes PTM Sites and Other General Protein Features = N; Encodes a Functional Element Predicted by Interpro = Y; Contains Pathogenic or Likely Pathogenic Missense Variants = N	Indeterminate - Probably Dispensable	No	No	Yes	No	No	No	No
NM_001171613	PREPL	7	2.67583	47	56	83.9286	37.0968	Encodes PTM Sites and Other General Protein Features = N; Encodes a Functional Element Predicted by Interpro = Y; Contains Pathogenic or Likely Pathogenic Missense Variants = N	Indeterminate - Probably Dispensable	No	No	Yes	No	No	No	No
NM_005807	PRG4	12	2.79975	10	12	83.3333	40.4762	Encodes PTM Sites and Other General Protein Features = N; Encodes a Functional Element Predicted by Interpro = Y; Contains Pathogenic or Likely Pathogenic Missense Variants = N	Indeterminate - Probably Dispensable	No	No	Yes	No	No	No	No
NM_006904	PRKDC	44	3.98906	4	25	16	37.8788	Encodes PTM Sites and Other General Protein Features = N; Encodes a Functional Element Predicted by Interpro = Y; Contains Pathogenic or Likely Pathogenic Missense Variants = N	Indeterminate - Probably Dispensable	Yes	No	Yes	No	Yes	No	No
NM_006904	PRKDC	3	3.05535	4	25	16	32.2581	Encodes PTM Sites and Other General Protein Features = N; Encodes a Functional Element Predicted by Interpro = Y; Contains Pathogenic or Likely Pathogenic Missense Variants = N	Indeterminate - Probably Dispensable	Yes	No	Yes	No	Yes	No	No
NM_006904	PRKDC	38	2.93702	4	25	16	32.381	Encodes PTM Sites and Other General Protein Features = N; Encodes a Functional Element Predicted by Interpro = Y; Contains Pathogenic or Likely Pathogenic Missense Variants = N	Indeterminate - Probably Dispensable	Yes	No	Yes	No	Yes	No	No
NM_006904	PRKDC	20	4.21848	4	25	16	44.1667	Encodes PTM Sites and Other General Protein Features = N; Encodes a Functional Element Predicted by Interpro = Y; Contains Pathogenic or Likely Pathogenic Missense Variants = N	Indeterminate - Probably Dispensable	Yes	No	No	No	No	No	No
NM_006904	PRKDC	48	3.9799	4	25	16	39.1667	Encodes PTM Sites and Other General Protein Features = N; Encodes a Functional Element Predicted by Interpro = Y; Contains Pathogenic or Likely Pathogenic Missense Variants = N	Indeterminate - Probably Dispensable	Yes	No	Yes	No	Yes	No	No
NM_006904	PRKDC	49	4.09867	4	25	16	51.3889	Encodes PTM Sites and Other General Protein Features = N; Encodes a Functional Element Predicted by Interpro = Y; Contains Pathogenic or Likely Pathogenic Missense Variants = N	Indeterminate - Probably Dispensable	Yes	No	No	No	No	No	No
NM_006904	PRKDC	54	3.55118	4	25	16	44	Encodes PTM Sites and Other General Protein Features = N; Encodes a Functional Element Predicted by Interpro = Y; Contains Pathogenic or Likely Pathogenic Missense Variants = N	Indeterminate - Probably Dispensable	Yes	No	No	No	No	No	No
NM_006904	PRKDC	16	2.99813	4	25	16	33.3333	Encodes PTM Sites and Other General Protein Features = N; Encodes a Functional Element Predicted by Interpro = Y; Contains Pathogenic or Likely Pathogenic Missense Variants = N	Indeterminate - Probably Dispensable	Yes	No	Yes	No	Yes	No	No
NM_006904	PRKDC	25	3.9117	4	25	16	51.634	Encodes PTM Sites and Other General Protein Features = N; Encodes a Functional Element Predicted by Interpro = Y; Contains Pathogenic or Likely Pathogenic Missense Variants = N	Indeterminate - Probably Dispensable	Yes	No	No	No	No	No	No
NM_006904	PRKDC	12	4.23669	4	25	16	49.0909	Encodes PTM Sites and Other General Protein Features = N; Encodes a Functional Element Predicted by Interpro = Y; Contains Pathogenic or Likely Pathogenic Missense Variants = N	Indeterminate - Probably Dispensable	Yes	No	No	No	No	No	No
NM_006904	PRKDC	37	3.03563	4	25	16	47.3118	Encodes PTM Sites and Other General Protein Features = N; Encodes a Functional Element Predicted by Interpro = Y; Contains Pathogenic or Likely Pathogenic Missense Variants = N	Indeterminate - Probably Dispensable	Yes	No	No	No	No	No	No
NM_016335	PRODH	6	2.54536	10	26	38.4615	62.3932	Encodes PTM Sites and Other General Protein Features = N; Encodes a Functional Element Predicted by Interpro = Y; Contains Pathogenic or Likely Pathogenic Missense Variants = N	Indeterminate - Probably Dispensable	No	No	No	No	No	No	No
NM_016335	PRODH	10	3.66493	14	26	53.8462	57.8231	Encodes PTM Sites and Other General Protein Features = N; Encodes a Functional Element Predicted by Interpro = Y; Contains Pathogenic or Likely Pathogenic Missense Variants = N	Indeterminate - Probably Dispensable	No	No	No	No	No	No	No
NM_004698	PRPF3	14	5.20604	9	16	56.25	46.4286	Encodes PTM Sites and Other General Protein Features = N; Encodes a Functional Element Predicted by Interpro = Y; Contains Pathogenic or Likely Pathogenic Missense Variants = N	Indeterminate - Probably Dispensable	No	No	No	No	No	No	No
NM_006445	PRPF8	10	5.96434	9	25	36	54.1667	Encodes PTM Sites and Other General Protein Features = N; Encodes a Functional Element Predicted by Interpro = Y; Contains Pathogenic or Likely Pathogenic Missense Variants = N	Indeterminate - Probably Dispensable	No	No	No	No	No	No	No
NM_006445	PRPF8	12	5.43524	9	25	36	50	Encodes PTM Sites and Other General Protein Features = N; Encodes a Functional Element Predicted by Interpro = Y; Contains Pathogenic or Likely Pathogenic Missense Variants = N	Indeterminate - Probably Dispensable	No	No	No	No	No	No	No
NM_006445	PRPF8	13	6.00447	8	25	32	45.1852	Encodes PTM Sites and Other General Protein Features = N; Encodes a Functional Element Predicted by Interpro = Y; Contains Pathogenic or Likely Pathogenic Missense Variants = N	Indeterminate - Probably Dispensable	No	No	No	No	No	No	No
NM_006445	PRPF8	4	5.96466	8	25	32	53.3333	Encodes PTM Sites and Other General Protein Features = N; Encodes a Functional Element Predicted by Interpro = Y; Contains Pathogenic or Likely Pathogenic Missense Variants = N	Indeterminate - Probably Dispensable	No	No	No	No	No	No	No
NM_006445	PRPF8	16	5.77155	9	25	36	57.0048	Encodes PTM Sites and Other General Protein Features = N; Encodes a Functional Element Predicted by Interpro = Y; Contains Pathogenic or Likely Pathogenic Missense Variants = N	Indeterminate - Probably Dispensable	No	No	No	No	No	No	No
NM_006445	PRPF8	5	5.56039	9	25	36	52.5114	Encodes PTM Sites and Other General Protein Features = N; Encodes a Functional Element Predicted by Interpro = Y; Contains Pathogenic or Likely Pathogenic Missense Variants = N	Indeterminate - Probably Dispensable	No	No	No	No	No	No	No
NM_001195129	PRSS56	9	1.28306	1	2	50	76.4368	Encodes PTM Sites and Other General Protein Features = N; Encodes a Functional Element Predicted by Interpro = N; Contains Pathogenic or Likely Pathogenic Missense Variants = Y	Indeterminate - Probably Dispensable	No	Yes	No	No	No	No	No
NM_021222	PRUNE1	2	3.74552	6	15	40	50.5376	Encodes PTM Sites and Other General Protein Features = Y; Encodes a Functional Element Predicted by Interpro = Y; Contains Pathogenic or Likely Pathogenic Missense Variants = Y	Indeterminate - Probably Dispensable	No	No	No	No	No	No	No
NM_002804	PSMC3	5	5.01148	14	21	66.6667	50.7937	Encodes PTM Sites and Other General Protein Features = N; Encodes a Functional Element Predicted by Interpro = Y; Contains Pathogenic or Likely Pathogenic Missense Variants = N	Indeterminate - Probably Dispensable	No	No	No	No	No	No	No
NM_002804	PSMC3	4	5.72455	16	21	76.1905	50.4762	Encodes PTM Sites and Other General Protein Features = N; Encodes a Functional Element Predicted by Interpro = Y; Contains Pathogenic or Likely Pathogenic Missense Variants = N	Indeterminate - Probably Dispensable	No	No	No	No	No	No	No
NM_002805	PSMC5	5	4.40927	18	36	50	35.0877	Encodes PTM Sites and Other General Protein Features = N; Encodes a Functional Element Predicted by Interpro = Y; Contains Pathogenic or Likely Pathogenic Missense Variants = N	Indeterminate - Probably Dispensable	No	No	Yes	No	No	No	No
NM_002816	PSMD12	3	5.436	10	18	55.5556	37.9845	Encodes PTM Sites and Other General Protein Features = Y; Encodes a Functional Element Predicted by Interpro = N; Contains Pathogenic or Likely Pathogenic Missense Variants = N	Indeterminate - Probably Dispensable	No	No	Yes	No	No	No	No
NM_006814	PSMF1	5	4.10491	NA	NA	NA	57.4074	Encodes PTM Sites and Other General Protein Features = N; Encodes a Functional Element Predicted by Interpro = Y; Contains Pathogenic or Likely Pathogenic Missense Variants = N	Indeterminate - Probably Dispensable	No	No	No	No	No	No	No
NM_000962	PTGS1	4	3.03787	9	15	60	60.2837	Encodes PTM Sites and Other General Protein Features = Y; Encodes a Functional Element Predicted by Interpro = N; Contains Pathogenic or Likely Pathogenic Missense Variants = N	Indeterminate - Probably Dispensable	No	No	No	No	No	No	No
NM_000962	PTGS1	5	3.83956	8	15	53.3333	52.7778	Encodes PTM Sites and Other General Protein Features = Y; Encodes a Functional Element Predicted by Interpro = N; Contains Pathogenic or Likely Pathogenic Missense Variants = N	Indeterminate - Probably Dispensable	No	No	No	No	No	No	No
NM_015466	PTPN23	16	3.56226	7	15	46.6667	61.859	Encodes PTM Sites and Other General Protein Features = N; Encodes a Functional Element Predicted by Interpro = Y; Contains Pathogenic or Likely Pathogenic Missense Variants = Y	Indeterminate - Probably Dispensable	No	No	No	No	No	No	No
NM_019042	PUS7	7	5.27496	21	24	87.5	35.8974	Encodes PTM Sites and Other General Protein Features = Y; Encodes a Functional Element Predicted by Interpro = Y; Contains Pathogenic or Likely Pathogenic Missense Variants = N	Indeterminate - Probably Dispensable	No	No	Yes	No	No	No	No
NM_012293	PXDN	18	4.24887	2	15	13.3333	62.2222	Encodes PTM Sites and Other General Protein Features = N; Encodes a Functional Element Predicted by Interpro = Y; Contains Pathogenic or Likely Pathogenic Missense Variants = N	Indeterminate - Probably Dispensable	Yes	No	No	No	No	No	No
NM_006907	PYCR1	5	4.20242	9	18	50	67.7419	Encodes PTM Sites and Other General Protein Features = N; Encodes a Functional Element Predicted by Interpro = Y; Contains Pathogenic or Likely Pathogenic Missense Variants = Y	Indeterminate - Probably Dispensable	No	No	No	No	No	No	No
NM_013328	PYCR2	5	4.56617	9	20	45	61.2903	Encodes PTM Sites and Other General Protein Features = N; Encodes a Functional Element Predicted by Interpro = Y; Contains Pathogenic or Likely Pathogenic Missense Variants = Y	Indeterminate - Probably Dispensable	No	No	No	No	No	No	No
NM_002863	PYGL	2	5.43821	14	23	60.8696	45.098	Encodes PTM Sites and Other General Protein Features = Y; Encodes a Functional Element Predicted by Interpro = N; Contains Pathogenic or Likely Pathogenic Missense Variants = N	Indeterminate - Probably Dispensable	No	No	No	No	No	No	No
NM_002863	PYGL	8	4.21782	19	23	82.6087	49.3056	Encodes PTM Sites and Other General Protein Features = Y; Encodes a Functional Element Predicted by Interpro = N; Contains Pathogenic or Likely Pathogenic Missense Variants = N	Indeterminate - Probably Dispensable	No	No	No	No	No	No	No
NM_002863	PYGL	10	4.82273	19	23	82.6087	53.7415	Encodes PTM Sites and Other General Protein Features = N; Encodes a Functional Element Predicted by Interpro = N; Contains Pathogenic or Likely Pathogenic Missense Variants = Y	Indeterminate - Probably Dispensable	No	No	No	No	No	No	No
NM_005609	PYGM	2	4.48499	3	7	42.8571	50.9804	Encodes PTM Sites and Other General Protein Features = Y; Encodes a Functional Element Predicted by Interpro = N; Contains Pathogenic or Likely Pathogenic Missense Variants = Y	Indeterminate - Probably Dispensable	No	No	No	No	No	No	No
NM_005609	PYGM	8	4.61237	4	7	57.1429	56.9444	Encodes PTM Sites and Other General Protein Features = Y; Encodes a Functional Element Predicted by Interpro = N; Contains Pathogenic or Likely Pathogenic Missense Variants = N	Indeterminate - Probably Dispensable	No	No	No	No	No	No	No
NM_005609	PYGM	10	4.7364	4	7	57.1429	63.9456	Encodes PTM Sites and Other General Protein Features = N; Encodes a Functional Element Predicted by Interpro = N; Contains Pathogenic or Likely Pathogenic Missense Variants = Y	Indeterminate - Probably Dispensable	No	No	No	No	No	No	No
NM_024854	PYROXD1	2	3.13159	9	15	60	38.2716	Encodes PTM Sites and Other General Protein Features = N; Encodes a Functional Element Predicted by Interpro = Y; Contains Pathogenic or Likely Pathogenic Missense Variants = N	Indeterminate - Probably Dispensable	No	No	Yes	No	No	No	No
NM_024854	PYROXD1	3	3.28742	7	15	46.6667	35	Encodes PTM Sites and Other General Protein Features = N; Encodes a Functional Element Predicted by Interpro = Y; Contains Pathogenic or Likely Pathogenic Missense Variants = N	Indeterminate - Probably Dispensable	No	No	Yes	No	No	No	No
NM_024854	PYROXD1	10	3.83305	8	15	53.3333	50.4065	Encodes PTM Sites and Other General Protein Features = N; Encodes a Functional Element Predicted by Interpro = Y; Contains Pathogenic or Likely Pathogenic Missense Variants = Y	Indeterminate - Probably Dispensable	No	No	No	No	No	No	No
NM_024854	PYROXD1	4	3.78004	9	15	60	40.3101	Encodes PTM Sites and Other General Protein Features = N; Encodes a Functional Element Predicted by Interpro = Y; Contains Pathogenic or Likely Pathogenic Missense Variants = N	Indeterminate - Probably Dispensable	No	No	Yes	No	No	No	No
NM_024854	PYROXD1	11	4.55808	8	15	53.3333	44.2029	Encodes PTM Sites and Other General Protein Features = N; Encodes a Functional Element Predicted by Interpro = Y; Contains Pathogenic or Likely Pathogenic Missense Variants = N	Indeterminate - Probably Dispensable	No	No	No	No	No	No	No
NM_005051	QARS1	6	4.20723	21	63	33.3333	55.5556	Encodes PTM Sites and Other General Protein Features = N; Encodes a Functional Element Predicted by Interpro = Y; Contains Pathogenic or Likely Pathogenic Missense Variants = Y	Indeterminate - Probably Dispensable	No	No	No	No	No	No	No
NM_005051	QARS1	8	3.43301	18	63	28.5714	62.5	Encodes PTM Sites and Other General Protein Features = N; Encodes a Functional Element Predicted by Interpro = Y; Contains Pathogenic or Likely Pathogenic Missense Variants = N	Indeterminate - Probably Dispensable	No	No	No	No	No	No	No
NM_005051	QARS1	20	4.30891	15	63	23.8095	59.1398	Encodes PTM Sites and Other General Protein Features = N; Encodes a Functional Element Predicted by Interpro = Y; Contains Pathogenic or Likely Pathogenic Missense Variants = N	Indeterminate - Probably Dispensable	Yes	No	No	No	No	No	No
NM_005051	QARS1	19	3.56914	17	63	26.9841	51.4286	Encodes PTM Sites and Other General Protein Features = N; Encodes a Functional Element Predicted by Interpro = Y; Contains Pathogenic or Likely Pathogenic Missense Variants = N	Indeterminate - Probably Dispensable	No	No	No	No	No	No	No
NM_005051	QARS1	23	3.71109	14	63	22.2222	52.381	Encodes PTM Sites and Other General Protein Features = N; Encodes a Functional Element Predicted by Interpro = Y; Contains Pathogenic or Likely Pathogenic Missense Variants = N	Indeterminate - Probably Dispensable	Yes	No	No	No	No	No	No
NM_005051	QARS1	18	4.45274	15	63	23.8095	54.8611	Encodes PTM Sites and Other General Protein Features = N; Encodes a Functional Element Predicted by Interpro = Y; Contains Pathogenic or Likely Pathogenic Missense Variants = N	Indeterminate - Probably Dispensable	Yes	No	No	No	No	No	No
NM_001388453	QRICH2	9	2.10254	4	6	66.6667	58.5366	Encodes PTM Sites and Other General Protein Features = N; Encodes a Functional Element Predicted by Interpro = Y; Contains Pathogenic or Likely Pathogenic Missense Variants = N	Indeterminate - Probably Dispensable	No	Yes	No	No	No	No	No
NM_001388453	QRICH2	8	1.49125	4	6	66.6667	61.1111	Encodes PTM Sites and Other General Protein Features = N; Encodes a Functional Element Predicted by Interpro = Y; Contains Pathogenic or Likely Pathogenic Missense Variants = N	Indeterminate - Probably Dispensable	No	Yes	No	No	No	No	No
NM_018292	QRSL1	3	4.61343	8	9	88.8889	39.3939	Encodes PTM Sites and Other General Protein Features = Y; Encodes a Functional Element Predicted by Interpro = Y; Contains Pathogenic or Likely Pathogenic Missense Variants = N	Indeterminate - Probably Dispensable	No	No	Yes	No	No	No	No
NM_181701	QSOX2	7	1.59931	NA	NA	NA	43.7037	Encodes PTM Sites and Other General Protein Features = N; Encodes a Functional Element Predicted by Interpro = Y; Contains Pathogenic or Likely Pathogenic Missense Variants = N	Indeterminate - Probably Dispensable	No	Yes	No	No	No	No	No
NM_181701	QSOX2	9	3.81076	NA	NA	NA	60.9756	Encodes PTM Sites and Other General Protein Features = N; Encodes a Functional Element Predicted by Interpro = Y; Contains Pathogenic or Likely Pathogenic Missense Variants = N	Indeterminate - Probably Dispensable	No	No	No	No	No	No	No
NM_016322	RAB14	3	5.06019	9	12	75	35.1852	Encodes PTM Sites and Other General Protein Features = Y; Encodes a Functional Element Predicted by Interpro = Y; Contains Pathogenic or Likely Pathogenic Missense Variants = N	Indeterminate - Probably Dispensable	No	No	Yes	No	No	No	No
NM_012233	RAB3GAP1	19	5.14311	9	35	25.7143	47.3684	Encodes PTM Sites and Other General Protein Features = N; Encodes a Functional Element Predicted by Interpro = Y; Contains Pathogenic or Likely Pathogenic Missense Variants = N	Indeterminate - Probably Dispensable	Yes	No	No	No	No	No	No
NM_012414	RAB3GAP2	29	4.44483	18	41	43.9024	41.6667	Encodes PTM Sites and Other General Protein Features = N; Encodes a Functional Element Predicted by Interpro = Y; Contains Pathogenic or Likely Pathogenic Missense Variants = N	Indeterminate - Probably Dispensable	No	No	No	No	No	No	No
NM_012414	RAB3GAP2	5	3.84283	22	41	53.6585	45.8333	Encodes PTM Sites and Other General Protein Features = N; Encodes a Functional Element Predicted by Interpro = Y; Contains Pathogenic or Likely Pathogenic Missense Variants = N	Indeterminate - Probably Dispensable	No	No	No	No	No	No	No
NM_012414	RAB3GAP2	30	4.30749	20	41	48.7805	45.3333	Encodes PTM Sites and Other General Protein Features = N; Encodes a Functional Element Predicted by Interpro = Y; Contains Pathogenic or Likely Pathogenic Missense Variants = N	Indeterminate - Probably Dispensable	No	No	No	No	No	No	No
NM_012414	RAB3GAP2	12	4.41717	21	41	51.2195	47.7778	Encodes PTM Sites and Other General Protein Features = N; Encodes a Functional Element Predicted by Interpro = Y; Contains Pathogenic or Likely Pathogenic Missense Variants = N	Indeterminate - Probably Dispensable	No	No	No	No	No	No	No
NM_012414	RAB3GAP2	32	4.02831	20	41	48.7805	33.3333	Encodes PTM Sites and Other General Protein Features = N; Encodes a Functional Element Predicted by Interpro = Y; Contains Pathogenic or Likely Pathogenic Missense Variants = N	Indeterminate - Probably Dispensable	No	No	Yes	No	No	No	No
NM_012414	RAB3GAP2	9	4.66577	19	41	46.3415	39.3939	Encodes PTM Sites and Other General Protein Features = N; Encodes a Functional Element Predicted by Interpro = Y; Contains Pathogenic or Likely Pathogenic Missense Variants = N	Indeterminate - Probably Dispensable	No	No	Yes	No	No	No	No
NM_012414	RAB3GAP2	7	4.56165	19	41	46.3415	47.0588	Encodes PTM Sites and Other General Protein Features = N; Encodes a Functional Element Predicted by Interpro = Y; Contains Pathogenic or Likely Pathogenic Missense Variants = N	Indeterminate - Probably Dispensable	No	No	No	No	No	No	No
NM_012414	RAB3GAP2	15	4.63178	21	41	51.2195	43.0556	Encodes PTM Sites and Other General Protein Features = N; Encodes a Functional Element Predicted by Interpro = Y; Contains Pathogenic or Likely Pathogenic Missense Variants = N	Indeterminate - Probably Dispensable	No	No	No	No	No	No	No
NM_012414	RAB3GAP2	34	4.34132	19	41	46.3415	54.0881	Encodes PTM Sites and Other General Protein Features = N; Encodes a Functional Element Predicted by Interpro = Y; Contains Pathogenic or Likely Pathogenic Missense Variants = N	Indeterminate - Probably Dispensable	No	No	No	No	No	No	No
NM_012414	RAB3GAP2	31	3.60071	20	41	48.7805	50.6849	Encodes PTM Sites and Other General Protein Features = N; Encodes a Functional Element Predicted by Interpro = Y; Contains Pathogenic or Likely Pathogenic Missense Variants = Y	Indeterminate - Probably Dispensable	No	No	No	No	No	No	No
NM_012414	RAB3GAP2	33	2.16547	17	41	41.4634	46.3964	Encodes PTM Sites and Other General Protein Features = N; Encodes a Functional Element Predicted by Interpro = Y; Contains Pathogenic or Likely Pathogenic Missense Variants = N	Indeterminate - Probably Dispensable	No	Yes	No	No	No	No	No
NM_012197	RABGAP1	7	5.25239	NA	NA	NA	37.8378	Encodes PTM Sites and Other General Protein Features = N; Encodes a Functional Element Predicted by Interpro = Y; Contains Pathogenic or Likely Pathogenic Missense Variants = N	Indeterminate - Probably Dispensable	No	No	Yes	No	No	No	No
NM_005732	RAD50	2	5.37052	8	17	47.0588	36.9048	Encodes PTM Sites and Other General Protein Features = Y; Encodes a Functional Element Predicted by Interpro = Y; Contains Pathogenic or Likely Pathogenic Missense Variants = N	Indeterminate - Probably Dispensable	No	No	Yes	No	No	No	No
NM_005732	RAD50	4	5.6328	8	17	47.0588	39.2473	Encodes PTM Sites and Other General Protein Features = Y; Encodes a Functional Element Predicted by Interpro = Y; Contains Pathogenic or Likely Pathogenic Missense Variants = N	Indeterminate - Probably Dispensable	No	No	Yes	No	No	No	No
NM_002878	RAD51D	6	2.17054	13	30	43.3333	59.375	Encodes PTM Sites and Other General Protein Features = N; Encodes a Functional Element Predicted by Interpro = Y; Contains Pathogenic or Likely Pathogenic Missense Variants = N	Indeterminate - Probably Dispensable	No	Yes	No	No	No	No	No
NM_012415	RAD54B	4	3.39805	6	17	35.2941	34.8718	Encodes PTM Sites and Other General Protein Features = N; Encodes a Functional Element Predicted by Interpro = N; Contains Pathogenic or Likely Pathogenic Missense Variants = Y	Indeterminate - Probably Dispensable	No	No	Yes	No	No	No	No
NM_003579	RAD54L	11	5.23347	12	30	40	42.6667	Encodes PTM Sites and Other General Protein Features = N; Encodes a Functional Element Predicted by Interpro = Y; Contains Pathogenic or Likely Pathogenic Missense Variants = N	Indeterminate - Probably Dispensable	No	No	No	No	No	No	No
NM_003579	RAD54L	13	4.18287	12	30	40	54.0541	Encodes PTM Sites and Other General Protein Features = N; Encodes a Functional Element Predicted by Interpro = Y; Contains Pathogenic or Likely Pathogenic Missense Variants = N	Indeterminate - Probably Dispensable	No	No	No	No	No	No	No
NM_001100427	RAP1GDS1	3	4.54174	41	57	71.9298	40.6504	Encodes PTM Sites and Other General Protein Features = N; Encodes a Functional Element Predicted by Interpro = Y; Contains Pathogenic or Likely Pathogenic Missense Variants = N	Indeterminate - Probably Dispensable	No	No	Yes	No	No	No	No
NM_002887	RARS1	9	4.36212	13	27	48.1481	32.381	Encodes PTM Sites and Other General Protein Features = N; Encodes a Functional Element Predicted by Interpro = Y; Contains Pathogenic or Likely Pathogenic Missense Variants = N	Indeterminate - Probably Dispensable	No	No	Yes	No	No	No	No
NM_020320	RARS2	18	3.38431	19	59	32.2034	41.3333	Encodes PTM Sites and Other General Protein Features = N; Encodes a Functional Element Predicted by Interpro = Y; Contains Pathogenic or Likely Pathogenic Missense Variants = Y	Indeterminate - Probably Dispensable	No	No	No	No	No	No	No
NM_020320	RARS2	11	3.62039	17	59	28.8136	47.9167	Encodes PTM Sites and Other General Protein Features = Y; Encodes a Functional Element Predicted by Interpro = Y; Contains Pathogenic or Likely Pathogenic Missense Variants = Y	Indeterminate - Probably Dispensable	No	No	No	No	No	No	No
NM_020320	RARS2	17	2.75329	20	59	33.8983	41.6667	Encodes PTM Sites and Other General Protein Features = N; Encodes a Functional Element Predicted by Interpro = Y; Contains Pathogenic or Likely Pathogenic Missense Variants = N	Indeterminate - Probably Dispensable	No	No	No	No	No	No	No
NM_020320	RARS2	9	2.89969	22	59	37.2881	41.5094	Encodes PTM Sites and Other General Protein Features = N; Encodes a Functional Element Predicted by Interpro = Y; Contains Pathogenic or Likely Pathogenic Missense Variants = N	Indeterminate - Probably Dispensable	No	No	No	No	No	No	No
NM_002890	RASA1	24	4.89143	8	10	80	48.8889	Encodes PTM Sites and Other General Protein Features = N; Encodes a Functional Element Predicted by Interpro = Y; Contains Pathogenic or Likely Pathogenic Missense Variants = N	Indeterminate - Probably Dispensable	No	No	No	No	No	No	No
NM_000321	RB1	5	2.22132	10	17	58.8235	38.4615	Encodes PTM Sites and Other General Protein Features = N; Encodes a Functional Element Predicted by Interpro = Y; Contains Pathogenic or Likely Pathogenic Missense Variants = N	Indeterminate - Probably Dispensable	No	Yes	Yes	No	No	Yes	No
NM_000321	RB1	7	3.88652	10	17	58.8235	35.1351	Encodes PTM Sites and Other General Protein Features = N; Encodes a Functional Element Predicted by Interpro = Y; Contains Pathogenic or Likely Pathogenic Missense Variants = Y	Indeterminate - Probably Dispensable	No	No	Yes	No	No	No	No
NM_000321	RB1	4	3.00251	10	17	58.8235	31.6667	Encodes PTM Sites and Other General Protein Features = N; Encodes a Functional Element Predicted by Interpro = Y; Contains Pathogenic or Likely Pathogenic Missense Variants = N	Indeterminate - Probably Dispensable	No	No	Yes	No	No	No	No
NM_005611	RBL2	5	4.6147	18	25	72	36.4341	Encodes PTM Sites and Other General Protein Features = N; Encodes a Functional Element Predicted by Interpro = Y; Contains Pathogenic or Likely Pathogenic Missense Variants = N	Indeterminate - Probably Dispensable	No	No	Yes	No	No	No	No
NM_005611	RBL2	3	4.55279	15	25	60	38.806	Encodes PTM Sites and Other General Protein Features = N; Encodes a Functional Element Predicted by Interpro = Y; Contains Pathogenic or Likely Pathogenic Missense Variants = N	Indeterminate - Probably Dispensable	No	No	Yes	No	No	No	No
NM_005676	RBM10	18	4.48856	39	45	86.6667	52	Encodes PTM Sites and Other General Protein Features = N; Encodes a Functional Element Predicted by Interpro = N; Contains Pathogenic or Likely Pathogenic Missense Variants = Y	Indeterminate - Probably Dispensable	No	No	No	No	No	No	No
NM_005676	RBM10	20	4.31584	43	45	95.5556	66.6667	Encodes PTM Sites and Other General Protein Features = N; Encodes a Functional Element Predicted by Interpro = N; Contains Pathogenic or Likely Pathogenic Missense Variants = Y	Indeterminate - Probably Dispensable	No	No	No	No	No	No	No
NM_015874	RBPJ	8	5.70383	24	57	42.1053	34.0426	Encodes PTM Sites and Other General Protein Features = N; Encodes a Functional Element Predicted by Interpro = Y; Contains Pathogenic or Likely Pathogenic Missense Variants = N	Indeterminate - Probably Dispensable	No	No	Yes	No	No	No	No
NM_002906	RDX	12	4.81816	10	24	41.6667	45.1613	Encodes PTM Sites and Other General Protein Features = N; Encodes a Functional Element Predicted by Interpro = Y; Contains Pathogenic or Likely Pathogenic Missense Variants = N	Indeterminate - Probably Dispensable	No	No	No	No	No	No	No
NM_005045	RELN	63	5.68093	5	22	22.7273	55.5556	Encodes PTM Sites and Other General Protein Features = Y; Encodes a Functional Element Predicted by Interpro = Y; Contains Pathogenic or Likely Pathogenic Missense Variants = N	Indeterminate - Probably Dispensable	Yes	No	No	No	No	No	No
NM_005045	RELN	33	4.95195	4	22	18.1818	40.7407	Encodes PTM Sites and Other General Protein Features = Y; Encodes a Functional Element Predicted by Interpro = Y; Contains Pathogenic or Likely Pathogenic Missense Variants = N	Indeterminate - Probably Dispensable	Yes	No	Yes	No	Yes	No	No
NM_005045	RELN	27	5.14878	4	22	18.1818	39.801	Encodes PTM Sites and Other General Protein Features = Y; Encodes a Functional Element Predicted by Interpro = Y; Contains Pathogenic or Likely Pathogenic Missense Variants = N	Indeterminate - Probably Dispensable	Yes	No	Yes	No	Yes	No	No
NM_005045	RELN	20	4.98873	4	22	18.1818	43.8819	Encodes PTM Sites and Other General Protein Features = N; Encodes a Functional Element Predicted by Interpro = Y; Contains Pathogenic or Likely Pathogenic Missense Variants = N	Indeterminate - Probably Dispensable	Yes	No	No	No	No	No	No
NM_001042681	RERE	21	5.0731	7	23	30.4348	67.3469	Encodes PTM Sites and Other General Protein Features = N; Encodes a Functional Element Predicted by Interpro = N; Contains Pathogenic or Likely Pathogenic Missense Variants = Y	Indeterminate - Probably Dispensable	No	No	No	No	No	No	No
NM_002913	RFC1	18	5.58724	12	26	46.1538	37.5	Encodes PTM Sites and Other General Protein Features = N; Encodes a Functional Element Predicted by Interpro = Y; Contains Pathogenic or Likely Pathogenic Missense Variants = N	Indeterminate - Probably Dispensable	No	No	Yes	No	No	No	No
NM_002913	RFC1	19	4.60104	12	26	46.1538	39.3939	Encodes PTM Sites and Other General Protein Features = N; Encodes a Functional Element Predicted by Interpro = Y; Contains Pathogenic or Likely Pathogenic Missense Variants = N	Indeterminate - Probably Dispensable	No	No	Yes	No	No	No	No
NM_002913	RFC1	17	5.43402	12	26	46.1538	34.058	Encodes PTM Sites and Other General Protein Features = N; Encodes a Functional Element Predicted by Interpro = Y; Contains Pathogenic or Likely Pathogenic Missense Variants = N	Indeterminate - Probably Dispensable	No	No	Yes	No	No	No	No
NM_001282116	RFX3	5	6.92076	10	19	52.6316	48	Encodes PTM Sites and Other General Protein Features = Y; Encodes a Functional Element Predicted by Interpro = Y; Contains Pathogenic or Likely Pathogenic Missense Variants = N	Indeterminate - Probably Dispensable	No	No	No	No	No	No	No
NM_001282116	RFX3	7	5.70118	11	19	57.8947	43.3333	Encodes PTM Sites and Other General Protein Features = Y; Encodes a Functional Element Predicted by Interpro = Y; Contains Pathogenic or Likely Pathogenic Missense Variants = N	Indeterminate - Probably Dispensable	No	No	No	No	No	No	No
NM_001025603	RFX5	7	4.33287	19	32	59.375	55	Encodes PTM Sites and Other General Protein Features = Y; Encodes a Functional Element Predicted by Interpro = Y; Contains Pathogenic or Likely Pathogenic Missense Variants = N	Indeterminate - Probably Dispensable	No	No	No	No	No	No	No
NM_173560	RFX6	5	5.6099	1	3	33.3333	42.3077	Encodes PTM Sites and Other General Protein Features = Y; Encodes a Functional Element Predicted by Interpro = Y; Contains Pathogenic or Likely Pathogenic Missense Variants = N	Indeterminate - Probably Dispensable	No	No	No	No	No	No	No
NM_022841	RFX7	6	5.97237	12	12	100	41.0256	Encodes PTM Sites and Other General Protein Features = Y; Encodes a Functional Element Predicted by Interpro = Y; Contains Pathogenic or Likely Pathogenic Missense Variants = N	Indeterminate - Probably Dispensable	No	No	Yes	No	No	No	No
NM_022841	RFX7	5	5.49693	7	12	58.3333	46.3415	Encodes PTM Sites and Other General Protein Features = Y; Encodes a Functional Element Predicted by Interpro = Y; Contains Pathogenic or Likely Pathogenic Missense Variants = N	Indeterminate - Probably Dispensable	No	No	No	No	No	No	No
NM_003835	RGS9	9	2.6843	4	14	28.5714	52.7778	Encodes PTM Sites and Other General Protein Features = N; Encodes a Functional Element Predicted by Interpro = Y; Contains Pathogenic or Likely Pathogenic Missense Variants = N	Indeterminate - Probably Dispensable	No	No	No	No	No	No	No
NM_005614	RHEB	6	5.70479	4	9	44.4444	35.4167	Encodes PTM Sites and Other General Protein Features = Y; Encodes a Functional Element Predicted by Interpro = Y; Contains Pathogenic or Likely Pathogenic Missense Variants = N	Indeterminate - Probably Dispensable	No	No	Yes	No	No	No	No
NM_001286445	RIPOR2	5	4.78083	13	18	72.2222	45.8333	Encodes PTM Sites and Other General Protein Features = N; Encodes a Functional Element Predicted by Interpro = Y; Contains Pathogenic or Likely Pathogenic Missense Variants = N	Indeterminate - Probably Dispensable	No	No	No	No	No	No	No
NM_001286445	RIPOR2	6	4.75609	13	18	72.2222	31.4815	Encodes PTM Sites and Other General Protein Features = N; Encodes a Functional Element Predicted by Interpro = Y; Contains Pathogenic or Likely Pathogenic Missense Variants = N	Indeterminate - Probably Dispensable	No	No	Yes	No	No	No	No
NM_001286445	RIPOR2	10	4.88625	13	18	72.2222	45.2381	Encodes PTM Sites and Other General Protein Features = N; Encodes a Functional Element Predicted by Interpro = Y; Contains Pathogenic or Likely Pathogenic Missense Variants = N	Indeterminate - Probably Dispensable	No	No	No	No	No	No	No
NM_001286445	RIPOR2	7	4.16856	13	18	72.2222	52	Encodes PTM Sites and Other General Protein Features = N; Encodes a Functional Element Predicted by Interpro = Y; Contains Pathogenic or Likely Pathogenic Missense Variants = N	Indeterminate - Probably Dispensable	No	No	No	No	No	No	No
NM_006912	RIT1	3	3.8197	10	13	76.9231	50.8772	Encodes PTM Sites and Other General Protein Features = N; Encodes a Functional Element Predicted by Interpro = Y; Contains Pathogenic or Likely Pathogenic Missense Variants = Y	Indeterminate - Probably Dispensable	No	No	No	No	No	No	No
NM_017909	RMND1	11	4.86784	10	30	33.3333	44.4444	Encodes PTM Sites and Other General Protein Features = N; Encodes a Functional Element Predicted by Interpro = Y; Contains Pathogenic or Likely Pathogenic Missense Variants = Y	Indeterminate - Probably Dispensable	No	No	No	No	No	No	No
NM_024570	RNASEH2B	2	2.12334	32	65	49.2308	31.9444	Encodes PTM Sites and Other General Protein Features = N; Encodes a Functional Element Predicted by Interpro = Y; Contains Pathogenic or Likely Pathogenic Missense Variants = N	Indeterminate - Probably Dispensable	No	Yes	Yes	No	No	Yes	No
NM_003730	RNASET2	8	1.60519	16	32	50	46.6667	Encodes PTM Sites and Other General Protein Features = N; Encodes a Functional Element Predicted by Interpro = N; Contains Pathogenic or Likely Pathogenic Missense Variants = Y	Indeterminate - Probably Dispensable	No	Yes	No	No	No	No	No
NM_001256071	RNF213	20	0.421819	2	20	10	43.3333	Encodes PTM Sites and Other General Protein Features = Y; Encodes a Functional Element Predicted by Interpro = N; Contains Pathogenic or Likely Pathogenic Missense Variants = N	Indeterminate - Probably Dispensable	Yes	Yes	No	Yes	No	No	No
NM_001256071	RNF213	28	2.14884	2	20	10	45.283	Encodes PTM Sites and Other General Protein Features = Y; Encodes a Functional Element Predicted by Interpro = N; Contains Pathogenic or Likely Pathogenic Missense Variants = N	Indeterminate - Probably Dispensable	Yes	Yes	No	Yes	No	No	No
NM_018150	RNF220	10	5.24545	5	18	27.7778	58.6207	Encodes PTM Sites and Other General Protein Features = N; Encodes a Functional Element Predicted by Interpro = Y; Contains Pathogenic or Likely Pathogenic Missense Variants = N	Indeterminate - Probably Dispensable	No	No	No	No	No	No	No
NM_019055	ROBO4	13	1.23589	12	20	60	58.3333	Encodes PTM Sites and Other General Protein Features = Y; Encodes a Functional Element Predicted by Interpro = N; Contains Pathogenic or Likely Pathogenic Missense Variants = N	Indeterminate - Probably Dispensable	No	Yes	No	No	No	No	No
NM_002945	RPA1	2	2.3618	14	23	60.8696	49.0196	Encodes PTM Sites and Other General Protein Features = Y; Encodes a Functional Element Predicted by Interpro = Y; Contains Pathogenic or Likely Pathogenic Missense Variants = N	Indeterminate - Probably Dispensable	No	Yes	No	No	No	No	No
NM_002945	RPA1	9	4.88419	16	23	69.5652	42.029	Encodes PTM Sites and Other General Protein Features = Y; Encodes a Functional Element Predicted by Interpro = Y; Contains Pathogenic or Likely Pathogenic Missense Variants = N	Indeterminate - Probably Dispensable	No	No	No	No	No	No	No
NM_002945	RPA1	16	4.29667	18	23	78.2609	41.3793	Encodes PTM Sites and Other General Protein Features = Y; Encodes a Functional Element Predicted by Interpro = Y; Contains Pathogenic or Likely Pathogenic Missense Variants = N	Indeterminate - Probably Dispensable	No	No	No	No	No	No	No
NM_002945	RPA1	15	4.73854	15	23	65.2174	39.8148	Encodes PTM Sites and Other General Protein Features = Y; Encodes a Functional Element Predicted by Interpro = Y; Contains Pathogenic or Likely Pathogenic Missense Variants = N	Indeterminate - Probably Dispensable	No	No	Yes	No	No	No	No
NM_001034853	RPGR	2	3.72792	13	19	68.4211	37.3016	Encodes PTM Sites and Other General Protein Features = N; Encodes a Functional Element Predicted by Interpro = Y; Contains Pathogenic or Likely Pathogenic Missense Variants = Y	Indeterminate - Probably Dispensable	No	No	Yes	No	No	No	No
NM_144563	RPIA	4	4.11227	4	6	66.6667	60	Encodes PTM Sites and Other General Protein Features = N; Encodes a Functional Element Predicted by Interpro = N; Contains Pathogenic or Likely Pathogenic Missense Variants = Y	Indeterminate - Probably Dispensable	No	No	No	No	No	No	No
NM_000977	RPL13	5	4.47463	16	30	53.3333	63.1579	Encodes PTM Sites and Other General Protein Features = Y; Encodes a Functional Element Predicted by Interpro = N; Contains Pathogenic or Likely Pathogenic Missense Variants = N	Indeterminate - Probably Dispensable	No	No	No	No	No	No	No
NM_005061	RPL3L	8	4.50171	13	15	86.6667	53.125	Encodes PTM Sites and Other General Protein Features = N; Encodes a Functional Element Predicted by Interpro = N; Contains Pathogenic or Likely Pathogenic Missense Variants = Y	Indeterminate - Probably Dispensable	No	No	No	No	No	No	No
NM_005061	RPL3L	7	3.57726	10	15	66.6667	59.8039	Encodes PTM Sites and Other General Protein Features = N; Encodes a Functional Element Predicted by Interpro = N; Contains Pathogenic or Likely Pathogenic Missense Variants = Y	Indeterminate - Probably Dispensable	No	No	No	No	No	No	No
NM_001033	RRM1	5	5.32931	3	16	18.75	38.3333	Encodes PTM Sites and Other General Protein Features = N; Encodes a Functional Element Predicted by Interpro = Y; Contains Pathogenic or Likely Pathogenic Missense Variants = N	Indeterminate - Probably Dispensable	Yes	No	Yes	No	Yes	No	No
NM_001033	RRM1	9	5.99502	5	16	31.25	44.0476	Encodes PTM Sites and Other General Protein Features = Y; Encodes a Functional Element Predicted by Interpro = Y; Contains Pathogenic or Likely Pathogenic Missense Variants = N	Indeterminate - Probably Dispensable	No	No	No	No	No	No	No
NM_001033	RRM1	17	5.47458	4	16	25	40.625	Encodes PTM Sites and Other General Protein Features = N; Encodes a Functional Element Predicted by Interpro = Y; Contains Pathogenic or Likely Pathogenic Missense Variants = N	Indeterminate - Probably Dispensable	Yes	No	Yes	No	Yes	No	No
NM_001033	RRM1	13	4.8721	4	16	25	38	Encodes PTM Sites and Other General Protein Features = Y; Encodes a Functional Element Predicted by Interpro = Y; Contains Pathogenic or Likely Pathogenic Missense Variants = N	Indeterminate - Probably Dispensable	Yes	No	Yes	No	Yes	No	No
NM_001033	RRM1	10	5.79507	3	16	18.75	43.8272	Encodes PTM Sites and Other General Protein Features = Y; Encodes a Functional Element Predicted by Interpro = Y; Contains Pathogenic or Likely Pathogenic Missense Variants = N	Indeterminate - Probably Dispensable	Yes	No	No	No	No	No	No
NM_001033	RRM1	18	5.59741	4	16	25	42.8571	Encodes PTM Sites and Other General Protein Features = N; Encodes a Functional Element Predicted by Interpro = Y; Contains Pathogenic or Likely Pathogenic Missense Variants = N	Indeterminate - Probably Dispensable	Yes	No	No	No	No	No	No
NM_001033	RRM1	14	4.9265	3	16	18.75	47.2973	Encodes PTM Sites and Other General Protein Features = N; Encodes a Functional Element Predicted by Interpro = Y; Contains Pathogenic or Likely Pathogenic Missense Variants = N	Indeterminate - Probably Dispensable	Yes	No	No	No	No	No	No
NM_015713	RRM2B	7	4.40898	8	15	53.3333	41.9048	Encodes PTM Sites and Other General Protein Features = Y; Encodes a Functional Element Predicted by Interpro = N; Contains Pathogenic or Likely Pathogenic Missense Variants = Y	Indeterminate - Probably Dispensable	No	No	No	No	No	No	No
NM_001283009	RTEL1	21	2.7189	20	36	55.5556	64.1026	Encodes PTM Sites and Other General Protein Features = N; Encodes a Functional Element Predicted by Interpro = Y; Contains Pathogenic or Likely Pathogenic Missense Variants = Y	Indeterminate - Probably Dispensable	No	No	No	No	No	No	No
NM_001283009	RTEL1	22	1.26986	20	36	55.5556	66.6667	Encodes PTM Sites and Other General Protein Features = N; Encodes a Functional Element Predicted by Interpro = Y; Contains Pathogenic or Likely Pathogenic Missense Variants = Y	Indeterminate - Probably Dispensable	No	Yes	No	No	No	No	No
NM_001283009	RTEL1	18	3.71639	20	36	55.5556	62.2807	Encodes PTM Sites and Other General Protein Features = N; Encodes a Functional Element Predicted by Interpro = N; Contains Pathogenic or Likely Pathogenic Missense Variants = Y	Indeterminate - Probably Dispensable	No	No	No	No	No	No	No
NM_001283009	RTEL1	23	3.52371	20	36	55.5556	65.3061	Encodes PTM Sites and Other General Protein Features = N; Encodes a Functional Element Predicted by Interpro = Y; Contains Pathogenic or Likely Pathogenic Missense Variants = N	Indeterminate - Probably Dispensable	No	No	No	No	No	No	No
NM_173630	RTTN	23	1.59224	8	27	29.6296	40.5797	Encodes PTM Sites and Other General Protein Features = N; Encodes a Functional Element Predicted by Interpro = N; Contains Pathogenic or Likely Pathogenic Missense Variants = Y	Indeterminate - Probably Dispensable	No	Yes	Yes	No	No	Yes	No
NM_173630	RTTN	43	2.70405	6	27	22.2222	35.8974	Encodes PTM Sites and Other General Protein Features = N; Encodes a Functional Element Predicted by Interpro = N; Contains Pathogenic or Likely Pathogenic Missense Variants = Y	Indeterminate - Probably Dispensable	Yes	No	Yes	No	Yes	No	No
NM_173630	RTTN	31	3.98716	8	27	29.6296	52.2013	Encodes PTM Sites and Other General Protein Features = N; Encodes a Functional Element Predicted by Interpro = N; Contains Pathogenic or Likely Pathogenic Missense Variants = Y	Indeterminate - Probably Dispensable	No	No	No	No	No	No	No
NM_173630	RTTN	25	1.91733	7	27	25.9259	47.5	Encodes PTM Sites and Other General Protein Features = N; Encodes a Functional Element Predicted by Interpro = N; Contains Pathogenic or Likely Pathogenic Missense Variants = Y	Indeterminate - Probably Dispensable	Yes	Yes	No	Yes	No	No	No
NM_014806	RUSC2	5	3.8026	6	7	85.7143	53.9007	Encodes PTM Sites and Other General Protein Features = N; Encodes a Functional Element Predicted by Interpro = Y; Contains Pathogenic or Likely Pathogenic Missense Variants = N	Indeterminate - Probably Dispensable	No	No	No	No	No	No	No
NM_014363	SACS	7	5.10515	14	23	60.8696	44.898	Encodes PTM Sites and Other General Protein Features = N; Encodes a Functional Element Predicted by Interpro = N; Contains Pathogenic or Likely Pathogenic Missense Variants = Y	Indeterminate - Probably Dispensable	No	No	No	No	No	No	No
NM_000541	SAG	13	3.00565	1	16	6.25	58.3333	Encodes PTM Sites and Other General Protein Features = N; Encodes a Functional Element Predicted by Interpro = Y; Contains Pathogenic or Likely Pathogenic Missense Variants = N	Indeterminate - Probably Dispensable	Yes	No	No	No	No	No	No
NM_000541	SAG	4	3.20636	2	16	12.5	44.4444	Encodes PTM Sites and Other General Protein Features = N; Encodes a Functional Element Predicted by Interpro = Y; Contains Pathogenic or Likely Pathogenic Missense Variants = N	Indeterminate - Probably Dispensable	Yes	No	No	No	No	No	No
NM_000541	SAG	6	3.73898	2	16	12.5	50	Encodes PTM Sites and Other General Protein Features = N; Encodes a Functional Element Predicted by Interpro = Y; Contains Pathogenic or Likely Pathogenic Missense Variants = N	Indeterminate - Probably Dispensable	Yes	No	No	No	No	No	No
NM_000541	SAG	12	3.65386	1	16	6.25	53.8462	Encodes PTM Sites and Other General Protein Features = N; Encodes a Functional Element Predicted by Interpro = Y; Contains Pathogenic or Likely Pathogenic Missense Variants = N	Indeterminate - Probably Dispensable	Yes	No	No	No	No	No	No
NM_015474	SAMHD1	13	1.3173	16	37	43.2432	40.8602	Encodes PTM Sites and Other General Protein Features = Y; Encodes a Functional Element Predicted by Interpro = N; Contains Pathogenic or Likely Pathogenic Missense Variants = N	Indeterminate - Probably Dispensable	No	Yes	Yes	No	No	Yes	No
NM_015474	SAMHD1	14	3.38984	13	37	35.1351	37.1429	Encodes PTM Sites and Other General Protein Features = Y; Encodes a Functional Element Predicted by Interpro = N; Contains Pathogenic or Likely Pathogenic Missense Variants = N	Indeterminate - Probably Dispensable	No	No	Yes	No	No	No	No
NM_006513	SARS1	3	3.1805	19	23	82.6087	46.9136	Encodes PTM Sites and Other General Protein Features = N; Encodes a Functional Element Predicted by Interpro = Y; Contains Pathogenic or Likely Pathogenic Missense Variants = N	Indeterminate - Probably Dispensable	No	No	No	No	No	No	No
NM_006513	SARS1	5	5.49144	15	23	65.2174	51.3889	Encodes PTM Sites and Other General Protein Features = N; Encodes a Functional Element Predicted by Interpro = Y; Contains Pathogenic or Likely Pathogenic Missense Variants = Y	Indeterminate - Probably Dispensable	No	No	No	No	No	No	No
NM_017827	SARS2	8	3.81179	NA	NA	NA	62.5	Encodes PTM Sites and Other General Protein Features = N; Encodes a Functional Element Predicted by Interpro = Y; Contains Pathogenic or Likely Pathogenic Missense Variants = N	Indeterminate - Probably Dispensable	No	No	No	No	No	No	No
NM_017827	SARS2	15	2.87926	11	20	55	63.6364	Encodes PTM Sites and Other General Protein Features = Y; Encodes a Functional Element Predicted by Interpro = Y; Contains Pathogenic or Likely Pathogenic Missense Variants = N	Indeterminate - Probably Dispensable	No	No	No	No	No	No	No
NM_017827	SARS2	14	2.92009	10	20	50	61.2903	Encodes PTM Sites and Other General Protein Features = Y; Encodes a Functional Element Predicted by Interpro = Y; Contains Pathogenic or Likely Pathogenic Missense Variants = N	Indeterminate - Probably Dispensable	No	No	No	No	No	No	No
NM_002971	SATB1	9	5.5365	22	36	61.1111	41.6667	Encodes PTM Sites and Other General Protein Features = Y; Encodes a Functional Element Predicted by Interpro = Y; Contains Pathogenic or Likely Pathogenic Missense Variants = Y	Indeterminate - Probably Dispensable	No	No	No	No	No	No	No
NM_002971	SATB1	8	5.52737	22	36	61.1111	54.9296	Encodes PTM Sites and Other General Protein Features = Y; Encodes a Functional Element Predicted by Interpro = Y; Contains Pathogenic or Likely Pathogenic Missense Variants = Y	Indeterminate - Probably Dispensable	No	No	No	No	No	No	No
NM_002972	SBF1	17	3.7449	29	80	36.25	63.7681	Encodes PTM Sites and Other General Protein Features = N; Encodes a Functional Element Predicted by Interpro = Y; Contains Pathogenic or Likely Pathogenic Missense Variants = N	Indeterminate - Probably Dispensable	No	No	No	No	No	No	No
NM_002972	SBF1	16	3.9955	29	80	36.25	64.6667	Encodes PTM Sites and Other General Protein Features = N; Encodes a Functional Element Predicted by Interpro = Y; Contains Pathogenic or Likely Pathogenic Missense Variants = N	Indeterminate - Probably Dispensable	No	No	No	No	No	No	No
NM_002972	SBF1	18	3.14822	25	80	31.25	64.1509	Encodes PTM Sites and Other General Protein Features = N; Encodes a Functional Element Predicted by Interpro = Y; Contains Pathogenic or Likely Pathogenic Missense Variants = N	Indeterminate - Probably Dispensable	No	No	No	No	No	No	No
NM_030962	SBF2	17	3.45337	17	48	35.4167	40.5797	Encodes PTM Sites and Other General Protein Features = N; Encodes a Functional Element Predicted by Interpro = Y; Contains Pathogenic or Likely Pathogenic Missense Variants = N	Indeterminate - Probably Dispensable	No	No	Yes	No	No	No	No
NM_030962	SBF2	16	5.08697	17	48	35.4167	44	Encodes PTM Sites and Other General Protein Features = N; Encodes a Functional Element Predicted by Interpro = Y; Contains Pathogenic or Likely Pathogenic Missense Variants = N	Indeterminate - Probably Dispensable	No	No	No	No	No	No	No
NM_030962	SBF2	18	4.32568	17	48	35.4167	47.9532	Encodes PTM Sites and Other General Protein Features = N; Encodes a Functional Element Predicted by Interpro = Y; Contains Pathogenic or Likely Pathogenic Missense Variants = N	Indeterminate - Probably Dispensable	No	No	No	No	No	No	No
NM_020843	SCAPER	7	4.98659	15	32	46.875	41.0256	Encodes PTM Sites and Other General Protein Features = N; Encodes a Functional Element Predicted by Interpro = Y; Contains Pathogenic or Likely Pathogenic Missense Variants = N	Indeterminate - Probably Dispensable	No	No	Yes	No	No	No	No
NM_020843	SCAPER	5	4.44069	12	32	37.5	40.404	Encodes PTM Sites and Other General Protein Features = N; Encodes a Functional Element Predicted by Interpro = Y; Contains Pathogenic or Likely Pathogenic Missense Variants = N	Indeterminate - Probably Dispensable	No	No	Yes	No	No	No	No
NM_002979	SCP2	3	3.69399	11	22	50	47.2222	Encodes PTM Sites and Other General Protein Features = N; Encodes a Functional Element Predicted by Interpro = Y; Contains Pathogenic or Likely Pathogenic Missense Variants = N	Indeterminate - Probably Dispensable	No	No	No	No	No	No	No
NM_002979	SCP2	8	3.64699	11	22	50	32.1839	Encodes PTM Sites and Other General Protein Features = N; Encodes a Functional Element Predicted by Interpro = Y; Contains Pathogenic or Likely Pathogenic Missense Variants = N	Indeterminate - Probably Dispensable	No	No	Yes	No	No	No	No
NM_002979	SCP2	11	5.08245	11	22	50	47.2222	Encodes PTM Sites and Other General Protein Features = N; Encodes a Functional Element Predicted by Interpro = Y; Contains Pathogenic or Likely Pathogenic Missense Variants = N	Indeterminate - Probably Dispensable	No	No	No	No	No	No	No
NM_002979	SCP2	4	4.72918	9	22	40.9091	46.2121	Encodes PTM Sites and Other General Protein Features = N; Encodes a Functional Element Predicted by Interpro = Y; Contains Pathogenic or Likely Pathogenic Missense Variants = N	Indeterminate - Probably Dispensable	No	No	No	No	No	No	No
NM_152753	SCUBE3	12	1.68181	12	12	100	62.8571	Encodes PTM Sites and Other General Protein Features = Y; Encodes a Functional Element Predicted by Interpro = N; Contains Pathogenic or Likely Pathogenic Missense Variants = N	Indeterminate - Probably Dispensable	No	Yes	No	No	No	No	No
NM_152753	SCUBE3	11	3.10659	12	12	100	61.5385	Encodes PTM Sites and Other General Protein Features = Y; Encodes a Functional Element Predicted by Interpro = N; Contains Pathogenic or Likely Pathogenic Missense Variants = N	Indeterminate - Probably Dispensable	No	No	No	No	No	No	No
NM_152753	SCUBE3	16	5.02391	8	12	66.6667	64.1975	Encodes PTM Sites and Other General Protein Features = Y; Encodes a Functional Element Predicted by Interpro = Y; Contains Pathogenic or Likely Pathogenic Missense Variants = N	Indeterminate - Probably Dispensable	No	No	No	No	No	No	No
NM_152753	SCUBE3	18	4.93003	12	12	100	56.1728	Encodes PTM Sites and Other General Protein Features = Y; Encodes a Functional Element Predicted by Interpro = Y; Contains Pathogenic or Likely Pathogenic Missense Variants = N	Indeterminate - Probably Dispensable	No	No	No	No	No	No	No
NM_152753	SCUBE3	17	3.92853	11	12	91.6667	58.3333	Encodes PTM Sites and Other General Protein Features = N; Encodes a Functional Element Predicted by Interpro = Y; Contains Pathogenic or Likely Pathogenic Missense Variants = N	Indeterminate - Probably Dispensable	No	No	No	No	No	No	No
NM_004168	SDHA	2	1.67149	25	46	54.3478	47.1264	Encodes PTM Sites and Other General Protein Features = Y; Encodes a Functional Element Predicted by Interpro = N; Contains Pathogenic or Likely Pathogenic Missense Variants = N	Indeterminate - Probably Dispensable	No	Yes	No	No	No	No	No
NM_004168	SDHA	4	5.58619	21	46	45.6522	62.5	Encodes PTM Sites and Other General Protein Features = Y; Encodes a Functional Element Predicted by Interpro = Y; Contains Pathogenic or Likely Pathogenic Missense Variants = N	Indeterminate - Probably Dispensable	No	No	No	No	No	No	No
NM_006364	SEC23A	15	5.776	12	25	48	35.8974	Encodes PTM Sites and Other General Protein Features = N; Encodes a Functional Element Predicted by Interpro = Y; Contains Pathogenic or Likely Pathogenic Missense Variants = N	Indeterminate - Probably Dispensable	No	No	Yes	No	No	No	No
NM_006364	SEC23A	11	4.85706	11	25	44	41.9753	Encodes PTM Sites and Other General Protein Features = N; Encodes a Functional Element Predicted by Interpro = Y; Contains Pathogenic or Likely Pathogenic Missense Variants = N	Indeterminate - Probably Dispensable	No	No	No	No	No	No	No
NM_006364	SEC23A	4	5.92916	12	25	48	37.931	Encodes PTM Sites and Other General Protein Features = N; Encodes a Functional Element Predicted by Interpro = Y; Contains Pathogenic or Likely Pathogenic Missense Variants = N	Indeterminate - Probably Dispensable	No	No	Yes	No	No	No	No
NM_006364	SEC23A	12	4.81042	11	25	44	43.3333	Encodes PTM Sites and Other General Protein Features = N; Encodes a Functional Element Predicted by Interpro = Y; Contains Pathogenic or Likely Pathogenic Missense Variants = N	Indeterminate - Probably Dispensable	No	No	No	No	No	No	No
NM_006363	SEC23B	11	4.45206	28	35	80	48.1481	Encodes PTM Sites and Other General Protein Features = N; Encodes a Functional Element Predicted by Interpro = Y; Contains Pathogenic or Likely Pathogenic Missense Variants = N	Indeterminate - Probably Dispensable	No	No	No	No	No	No	No
NM_006363	SEC23B	4	4.83609	29	35	82.8571	44.8276	Encodes PTM Sites and Other General Protein Features = N; Encodes a Functional Element Predicted by Interpro = Y; Contains Pathogenic or Likely Pathogenic Missense Variants = Y	Indeterminate - Probably Dispensable	No	No	No	No	No	No	No
NM_006363	SEC23B	12	4.44704	26	35	74.2857	45.5556	Encodes PTM Sites and Other General Protein Features = N; Encodes a Functional Element Predicted by Interpro = Y; Contains Pathogenic or Likely Pathogenic Missense Variants = N	Indeterminate - Probably Dispensable	No	No	No	No	No	No	No
NM_006363	SEC23B	8	5.36787	30	35	85.7143	45.9119	Encodes PTM Sites and Other General Protein Features = N; Encodes a Functional Element Predicted by Interpro = Y; Contains Pathogenic or Likely Pathogenic Missense Variants = N	Indeterminate - Probably Dispensable	No	No	No	No	No	No	No
NM_014822	SEC24D	14	4.77892	6	20	30	45.2991	Encodes PTM Sites and Other General Protein Features = N; Encodes a Functional Element Predicted by Interpro = Y; Contains Pathogenic or Likely Pathogenic Missense Variants = N	Indeterminate - Probably Dispensable	No	No	No	No	No	No	No
NM_014822	SEC24D	20	3.78984	8	20	40	44.4444	Encodes PTM Sites and Other General Protein Features = N; Encodes a Functional Element Predicted by Interpro = Y; Contains Pathogenic or Likely Pathogenic Missense Variants = N	Indeterminate - Probably Dispensable	No	No	No	No	No	No	No
NM_014822	SEC24D	12	4.60696	9	20	45	40.625	Encodes PTM Sites and Other General Protein Features = N; Encodes a Functional Element Predicted by Interpro = Y; Contains Pathogenic or Likely Pathogenic Missense Variants = N	Indeterminate - Probably Dispensable	No	No	Yes	No	No	No	No
NM_020451	SELENON	12	4.0332	3	4	75	58.8235	Encodes PTM Sites and Other General Protein Features = Y; Encodes a Functional Element Predicted by Interpro = N; Contains Pathogenic or Likely Pathogenic Missense Variants = Y	Indeterminate - Probably Dispensable	No	No	No	No	No	No	No
NM_020451	SELENON	7	4.47755	4	4	100	61.5942	Encodes PTM Sites and Other General Protein Features = N; Encodes a Functional Element Predicted by Interpro = N; Contains Pathogenic or Likely Pathogenic Missense Variants = Y	Indeterminate - Probably Dispensable	No	No	No	No	No	No	No
NM_012247	SEPHS1	4	5.79263	15	18	83.3333	50	Encodes PTM Sites and Other General Protein Features = Y; Encodes a Functional Element Predicted by Interpro = Y; Contains Pathogenic or Likely Pathogenic Missense Variants = N	Indeterminate - Probably Dispensable	No	No	No	No	No	No	No
NM_032861	SERAC1	15	4.27024	11	24	45.8333	40.4372	Encodes PTM Sites and Other General Protein Features = N; Encodes a Functional Element Predicted by Interpro = N; Contains Pathogenic or Likely Pathogenic Missense Variants = Y	Indeterminate - Probably Dispensable	No	No	Yes	No	No	No	No
NM_003784	SERPINB7	3	0.1859	8	9	88.8889	39.2157	Encodes PTM Sites and Other General Protein Features = N; Encodes a Functional Element Predicted by Interpro = Y; Contains Pathogenic or Likely Pathogenic Missense Variants = N	Indeterminate - Probably Dispensable	No	Yes	Yes	No	No	Yes	No
NM_000488	SERPINC1	4	3.42702	6	14	42.8571	48.5507	Encodes PTM Sites and Other General Protein Features = Y; Encodes a Functional Element Predicted by Interpro = Y; Contains Pathogenic or Likely Pathogenic Missense Variants = Y	Indeterminate - Probably Dispensable	No	No	No	No	No	No	No
NM_000602	SERPINE1	8	2.98446	8	8	100	59.5238	Encodes PTM Sites and Other General Protein Features = Y; Encodes a Functional Element Predicted by Interpro = Y; Contains Pathogenic or Likely Pathogenic Missense Variants = N	Indeterminate - Probably Dispensable	No	No	No	No	No	No	No
NM_000602	SERPINE1	7	2.83626	7	8	87.5	60.9195	Encodes PTM Sites and Other General Protein Features = Y; Encodes a Functional Element Predicted by Interpro = Y; Contains Pathogenic or Likely Pathogenic Missense Variants = N	Indeterminate - Probably Dispensable	No	No	No	No	No	No	No
NM_000934	SERPINF2	3	0.648684	73	74	98.6486	69.2308	Encodes PTM Sites and Other General Protein Features = Y; Encodes a Functional Element Predicted by Interpro = N; Contains Pathogenic or Likely Pathogenic Missense Variants = N	Indeterminate - Probably Dispensable	No	Yes	No	No	No	No	No
NM_000934	SERPINF2	6	2.08201	69	74	93.2432	66.6667	Encodes PTM Sites and Other General Protein Features = Y; Encodes a Functional Element Predicted by Interpro = Y; Contains Pathogenic or Likely Pathogenic Missense Variants = N	Indeterminate - Probably Dispensable	No	Yes	No	No	No	No	No
NM_000062	SERPING1	4	1.35795	31	45	68.8889	56.2963	Encodes PTM Sites and Other General Protein Features = N; Encodes a Functional Element Predicted by Interpro = Y; Contains Pathogenic or Likely Pathogenic Missense Variants = Y	Indeterminate - Probably Dispensable	No	Yes	No	No	No	No	No
NM_001235	SERPINH1	3	5.27113	25	32	78.125	53.5354	Encodes PTM Sites and Other General Protein Features = N; Encodes a Functional Element Predicted by Interpro = Y; Contains Pathogenic or Likely Pathogenic Missense Variants = N	Indeterminate - Probably Dispensable	No	No	No	No	No	No	No
NM_001122752	SERPINI1	7	3.67934	12	18	66.6667	40.2299	Encodes PTM Sites and Other General Protein Features = N; Encodes a Functional Element Predicted by Interpro = Y; Contains Pathogenic or Likely Pathogenic Missense Variants = Y	Indeterminate - Probably Dispensable	No	No	Yes	No	No	No	No
NM_001122752	SERPINI1	8	4.04304	13	18	72.2222	38.8889	Encodes PTM Sites and Other General Protein Features = Y; Encodes a Functional Element Predicted by Interpro = Y; Contains Pathogenic or Likely Pathogenic Missense Variants = N	Indeterminate - Probably Dispensable	No	No	Yes	No	No	No	No
NM_014159	SETD2	10	4.81422	17	30	56.6667	45.1852	Encodes PTM Sites and Other General Protein Features = N; Encodes a Functional Element Predicted by Interpro = N; Contains Pathogenic or Likely Pathogenic Missense Variants = Y	Indeterminate - Probably Dispensable	No	No	No	No	No	No	No
NM_015046	SETX	22	2.85714	10	13	76.9231	43.0108	Encodes PTM Sites and Other General Protein Features = N; Encodes a Functional Element Predicted by Interpro = Y; Contains Pathogenic or Likely Pathogenic Missense Variants = N	Indeterminate - Probably Dispensable	No	No	No	No	No	No	No
NM_015046	SETX	24	3.04591	10	13	76.9231	46.4646	Encodes PTM Sites and Other General Protein Features = N; Encodes a Functional Element Predicted by Interpro = Y; Contains Pathogenic or Likely Pathogenic Missense Variants = N	Indeterminate - Probably Dispensable	No	No	No	No	No	No	No
NM_015046	SETX	20	3.68728	10	13	76.9231	48.1481	Encodes PTM Sites and Other General Protein Features = N; Encodes a Functional Element Predicted by Interpro = Y; Contains Pathogenic or Likely Pathogenic Missense Variants = Y	Indeterminate - Probably Dispensable	No	No	No	No	No	No	No
NM_015046	SETX	7	3.50482	9	13	69.2308	42.5	Encodes PTM Sites and Other General Protein Features = N; Encodes a Functional Element Predicted by Interpro = N; Contains Pathogenic or Likely Pathogenic Missense Variants = Y	Indeterminate - Probably Dispensable	No	No	No	No	No	No	No
NM_015046	SETX	23	2.7476	10	13	76.9231	32.1212	Encodes PTM Sites and Other General Protein Features = N; Encodes a Functional Element Predicted by Interpro = Y; Contains Pathogenic or Likely Pathogenic Missense Variants = N	Indeterminate - Probably Dispensable	No	No	Yes	No	No	No	No
NM_015046	SETX	14	2.92838	10	13	76.9231	39.2857	Encodes PTM Sites and Other General Protein Features = Y; Encodes a Functional Element Predicted by Interpro = Y; Contains Pathogenic or Likely Pathogenic Missense Variants = Y	Indeterminate - Probably Dispensable	No	No	Yes	No	No	No	No
NM_006842	SF3B2	15	5.71822	19	34	55.8824	52.2222	Encodes PTM Sites and Other General Protein Features = N; Encodes a Functional Element Predicted by Interpro = Y; Contains Pathogenic or Likely Pathogenic Missense Variants = N	Indeterminate - Probably Dispensable	No	No	No	No	No	No	No
NM_006842	SF3B2	16	5.35964	19	34	55.8824	58.3333	Encodes PTM Sites and Other General Protein Features = N; Encodes a Functional Element Predicted by Interpro = Y; Contains Pathogenic or Likely Pathogenic Missense Variants = N	Indeterminate - Probably Dispensable	No	No	No	No	No	No	No
NM_005412	SHMT2	11	3.40251	14	44	31.8182	50.9259	Encodes PTM Sites and Other General Protein Features = N; Encodes a Functional Element Predicted by Interpro = Y; Contains Pathogenic or Likely Pathogenic Missense Variants = Y	Indeterminate - Probably Dispensable	No	No	No	No	No	No	No
NM_005412	SHMT2	6	3.09502	14	44	31.8182	57.7236	Encodes PTM Sites and Other General Protein Features = N; Encodes a Functional Element Predicted by Interpro = Y; Contains Pathogenic or Likely Pathogenic Missense Variants = N	Indeterminate - Probably Dispensable	No	No	No	No	No	No	No
NM_001378211	SHOC1	16	2.22844	5	11	45.4545	40.9524	Encodes PTM Sites and Other General Protein Features = N; Encodes a Functional Element Predicted by Interpro = N; Contains Pathogenic or Likely Pathogenic Missense Variants = Y	Indeterminate - Probably Dispensable	No	Yes	Yes	No	No	Yes	No
NM_018130	SHQ1	8	4.15164	3	10	30	42.5926	Encodes PTM Sites and Other General Protein Features = N; Encodes a Functional Element Predicted by Interpro = Y; Contains Pathogenic or Likely Pathogenic Missense Variants = N	Indeterminate - Probably Dispensable	No	No	No	No	No	No	No
NM_001145358	SIN3A	17	4.58733	27	41	65.8537	49.4253	Encodes PTM Sites and Other General Protein Features = N; Encodes a Functional Element Predicted by Interpro = Y; Contains Pathogenic or Likely Pathogenic Missense Variants = Y	Indeterminate - Probably Dispensable	No	No	No	No	No	No	No
NM_001297595	SIN3B	16	4.42613	9	18	50	62.3656	Encodes PTM Sites and Other General Protein Features = N; Encodes a Functional Element Predicted by Interpro = Y; Contains Pathogenic or Likely Pathogenic Missense Variants = N	Indeterminate - Probably Dispensable	No	No	No	No	No	No	No
NM_006929	SKIC2	7	2.91438	20	39	51.2821	40.7407	Encodes PTM Sites and Other General Protein Features = N; Encodes a Functional Element Predicted by Interpro = Y; Contains Pathogenic or Likely Pathogenic Missense Variants = N	Indeterminate - Probably Dispensable	No	No	Yes	No	No	No	No
NM_006929	SKIC2	6	3.20431	21	39	53.8462	52	Encodes PTM Sites and Other General Protein Features = N; Encodes a Functional Element Predicted by Interpro = Y; Contains Pathogenic or Likely Pathogenic Missense Variants = N	Indeterminate - Probably Dispensable	No	No	No	No	No	No	No
NM_006929	SKIC2	21	2.94352	20	39	51.2821	53.3333	Encodes PTM Sites and Other General Protein Features = N; Encodes a Functional Element Predicted by Interpro = Y; Contains Pathogenic or Likely Pathogenic Missense Variants = N	Indeterminate - Probably Dispensable	No	No	No	No	No	No	No
NM_006929	SKIC2	25	2.60776	16	39	41.0256	54.955	Encodes PTM Sites and Other General Protein Features = N; Encodes a Functional Element Predicted by Interpro = Y; Contains Pathogenic or Likely Pathogenic Missense Variants = N	Indeterminate - Probably Dispensable	No	No	No	No	No	No	No
NM_006929	SKIC2	20	1.94481	18	39	46.1538	57.971	Encodes PTM Sites and Other General Protein Features = N; Encodes a Functional Element Predicted by Interpro = Y; Contains Pathogenic or Likely Pathogenic Missense Variants = N	Indeterminate - Probably Dispensable	No	Yes	No	No	No	No	No
NM_006929	SKIC2	27	3.73389	15	39	38.4615	58.156	Encodes PTM Sites and Other General Protein Features = N; Encodes a Functional Element Predicted by Interpro = Y; Contains Pathogenic or Likely Pathogenic Missense Variants = N	Indeterminate - Probably Dispensable	No	No	No	No	No	No	No
NM_006929	SKIC2	26	3.3063	15	39	38.4615	61.6438	Encodes PTM Sites and Other General Protein Features = N; Encodes a Functional Element Predicted by Interpro = Y; Contains Pathogenic or Likely Pathogenic Missense Variants = N	Indeterminate - Probably Dispensable	No	No	No	No	No	No	No
NM_005094	SLC27A4	10	3.2892	19	20	95	60.1449	Encodes PTM Sites and Other General Protein Features = N; Encodes a Functional Element Predicted by Interpro = N; Contains Pathogenic or Likely Pathogenic Missense Variants = Y	Indeterminate - Probably Dispensable	No	No	No	No	No	No	No
NM_005094	SLC27A4	12	2.60129	18	20	90	63.9456	Encodes PTM Sites and Other General Protein Features = N; Encodes a Functional Element Predicted by Interpro = Y; Contains Pathogenic or Likely Pathogenic Missense Variants = Y	Indeterminate - Probably Dispensable	No	No	No	No	No	No	No
NM_005094	SLC27A4	4	2.46052	17	20	85	62.2642	Encodes PTM Sites and Other General Protein Features = N; Encodes a Functional Element Predicted by Interpro = Y; Contains Pathogenic or Likely Pathogenic Missense Variants = N	Indeterminate - Probably Dispensable	No	No	No	No	No	No	No
NM_005094	SLC27A4	11	4.55924	16	20	80	61.8182	Encodes PTM Sites and Other General Protein Features = N; Encodes a Functional Element Predicted by Interpro = Y; Contains Pathogenic or Likely Pathogenic Missense Variants = Y	Indeterminate - Probably Dispensable	No	No	No	No	No	No	No
NM_006345	SLC30A9	2	1.23369	13	17	76.4706	39.3939	Encodes PTM Sites and Other General Protein Features = Y; Encodes a Functional Element Predicted by Interpro = N; Contains Pathogenic or Likely Pathogenic Missense Variants = N	Indeterminate - Probably Dispensable	No	Yes	Yes	No	No	Yes	No
NM_015139	SLC35D1	5	4.86875	4	4	100	38.8889	Encodes PTM Sites and Other General Protein Features = N; Encodes a Functional Element Predicted by Interpro = Y; Contains Pathogenic or Likely Pathogenic Missense Variants = N	Indeterminate - Probably Dispensable	No	No	Yes	No	No	No	No
NM_001379110	SLC9A6	4	4.84416	15	24	62.5	32.0513	Encodes PTM Sites and Other General Protein Features = Y; Encodes a Functional Element Predicted by Interpro = Y; Contains Pathogenic or Likely Pathogenic Missense Variants = N	Indeterminate - Probably Dispensable	No	No	Yes	No	No	No	No
NM_001282874	SMARCA1	17	4.64005	21	27	77.7778	34.1667	Encodes PTM Sites and Other General Protein Features = Y; Encodes a Functional Element Predicted by Interpro = N; Contains Pathogenic or Likely Pathogenic Missense Variants = N	Indeterminate - Probably Dispensable	No	No	Yes	No	No	No	No
NM_003070	SMARCA2	19	5.23141	17	79	21.519	36.8421	Encodes PTM Sites and Other General Protein Features = N; Encodes a Functional Element Predicted by Interpro = Y; Contains Pathogenic or Likely Pathogenic Missense Variants = Y	Indeterminate - Probably Dispensable	Yes	No	Yes	No	Yes	No	No
NM_003070	SMARCA2	27	5.50827	16	79	20.2532	57.9909	Encodes PTM Sites and Other General Protein Features = Y; Encodes a Functional Element Predicted by Interpro = Y; Contains Pathogenic or Likely Pathogenic Missense Variants = Y	Indeterminate - Probably Dispensable	Yes	No	No	No	No	No	No
NM_003072	SMARCA4	22	5.92723	82	102	80.3922	56.3218	Encodes PTM Sites and Other General Protein Features = N; Encodes a Functional Element Predicted by Interpro = Y; Contains Pathogenic or Likely Pathogenic Missense Variants = Y	Indeterminate - Probably Dispensable	No	No	No	No	No	No	No
NM_003072	SMARCA4	21	5.36724	83	102	81.3725	59.2593	Encodes PTM Sites and Other General Protein Features = N; Encodes a Functional Element Predicted by Interpro = Y; Contains Pathogenic or Likely Pathogenic Missense Variants = Y	Indeterminate - Probably Dispensable	No	No	No	No	No	No	No
NM_003072	SMARCA4	20	5.1399	83	102	81.3725	56.1404	Encodes PTM Sites and Other General Protein Features = N; Encodes a Functional Element Predicted by Interpro = Y; Contains Pathogenic or Likely Pathogenic Missense Variants = Y	Indeterminate - Probably Dispensable	No	No	No	No	No	No	No
NM_003601	SMARCA5	9	5.74454	12	14	85.7143	40.5797	Encodes PTM Sites and Other General Protein Features = N; Encodes a Functional Element Predicted by Interpro = Y; Contains Pathogenic or Likely Pathogenic Missense Variants = N	Indeterminate - Probably Dispensable	No	No	Yes	No	No	No	No
NM_003601	SMARCA5	17	5.99036	12	14	85.7143	43.2432	Encodes PTM Sites and Other General Protein Features = Y; Encodes a Functional Element Predicted by Interpro = Y; Contains Pathogenic or Likely Pathogenic Missense Variants = N	Indeterminate - Probably Dispensable	No	No	No	No	No	No	No
NM_003601	SMARCA5	18	5.93942	12	14	85.7143	37.7193	Encodes PTM Sites and Other General Protein Features = N; Encodes a Functional Element Predicted by Interpro = Y; Contains Pathogenic or Likely Pathogenic Missense Variants = N	Indeterminate - Probably Dispensable	No	No	Yes	No	No	No	No
NM_003601	SMARCA5	16	5.893	11	14	78.5714	36.6667	Encodes PTM Sites and Other General Protein Features = Y; Encodes a Functional Element Predicted by Interpro = N; Contains Pathogenic or Likely Pathogenic Missense Variants = N	Indeterminate - Probably Dispensable	No	No	Yes	No	No	No	No
NM_014140	SMARCAL1	12	3.92689	NA	NA	NA	58.9041	Encodes PTM Sites and Other General Protein Features = N; Encodes a Functional Element Predicted by Interpro = Y; Contains Pathogenic or Likely Pathogenic Missense Variants = Y	Indeterminate - Probably Dispensable	No	No	No	No	No	No	No
NM_003074	SMARCC1	18	4.74506	31	42	73.8095	38.5965	Encodes PTM Sites and Other General Protein Features = Y; Encodes a Functional Element Predicted by Interpro = N; Contains Pathogenic or Likely Pathogenic Missense Variants = N	Indeterminate - Probably Dispensable	No	No	Yes	No	No	No	No
NM_001330288	SMARCC2	18	2.91163	8	31	25.8065	61.2903	Encodes PTM Sites and Other General Protein Features = Y; Encodes a Functional Element Predicted by Interpro = N; Contains Pathogenic or Likely Pathogenic Missense Variants = N	Indeterminate - Probably Dispensable	Yes	No	No	No	No	No	No
NM_006306	SMC1A	24	4.76808	6	10	60	51.3514	Encodes PTM Sites and Other General Protein Features = N; Encodes a Functional Element Predicted by Interpro = Y; Contains Pathogenic or Likely Pathogenic Missense Variants = Y	Indeterminate - Probably Dispensable	No	No	No	No	No	No	No
NM_005445	SMC3	3	5.27926	7	20	35	33.3333	Encodes PTM Sites and Other General Protein Features = Y; Encodes a Functional Element Predicted by Interpro = Y; Contains Pathogenic or Likely Pathogenic Missense Variants = N	Indeterminate - Probably Dispensable	No	No	Yes	No	No	No	No
NM_005445	SMC3	5	5.79859	7	20	35	38.8889	Encodes PTM Sites and Other General Protein Features = N; Encodes a Functional Element Predicted by Interpro = Y; Contains Pathogenic or Likely Pathogenic Missense Variants = N	Indeterminate - Probably Dispensable	No	No	Yes	No	No	No	No
NM_015110	SMC5	19	2.88973	10	19	52.6316	51.1111	Encodes PTM Sites and Other General Protein Features = N; Encodes a Functional Element Predicted by Interpro = Y; Contains Pathogenic or Likely Pathogenic Missense Variants = N	Indeterminate - Probably Dispensable	No	No	No	No	No	No	No
NM_015110	SMC5	24	5.25915	13	19	68.4211	35.4167	Encodes PTM Sites and Other General Protein Features = N; Encodes a Functional Element Predicted by Interpro = Y; Contains Pathogenic or Likely Pathogenic Missense Variants = N	Indeterminate - Probably Dispensable	No	No	Yes	No	No	No	No
NM_015110	SMC5	23	5.26356	14	19	73.6842	35	Encodes PTM Sites and Other General Protein Features = N; Encodes a Functional Element Predicted by Interpro = Y; Contains Pathogenic or Likely Pathogenic Missense Variants = Y	Indeterminate - Probably Dispensable	No	No	Yes	No	No	No	No
NM_001034852	SMOC1	7	4.25546	11	15	73.3333	39.5062	Encodes PTM Sites and Other General Protein Features = Y; Encodes a Functional Element Predicted by Interpro = N; Contains Pathogenic or Likely Pathogenic Missense Variants = N	Indeterminate - Probably Dispensable	No	No	Yes	No	No	No	No
NM_003086	SNAPC4	8	1.11489	10	13	76.9231	57.1429	Encodes PTM Sites and Other General Protein Features = N; Encodes a Functional Element Predicted by Interpro = Y; Contains Pathogenic or Likely Pathogenic Missense Variants = N	Indeterminate - Probably Dispensable	No	Yes	No	No	No	No	No
NM_014014	SNRNP200	7	5.18755	6	13	46.1538	47.7124	Encodes PTM Sites and Other General Protein Features = N; Encodes a Functional Element Predicted by Interpro = Y; Contains Pathogenic or Likely Pathogenic Missense Variants = N	Indeterminate - Probably Dispensable	No	No	No	No	No	No	No
NM_153816	SNX14	26	4.57046	69	130	53.0769	36.4583	Encodes PTM Sites and Other General Protein Features = N; Encodes a Functional Element Predicted by Interpro = Y; Contains Pathogenic or Likely Pathogenic Missense Variants = N	Indeterminate - Probably Dispensable	No	No	Yes	No	No	No	No
NM_153816	SNX14	25	4.4411	63	130	48.4615	41.8182	Encodes PTM Sites and Other General Protein Features = N; Encodes a Functional Element Predicted by Interpro = Y; Contains Pathogenic or Likely Pathogenic Missense Variants = N	Indeterminate - Probably Dispensable	No	No	No	No	No	No	No
NM_003104	SORD	6	3.817	10	20	50	56.0606	Encodes PTM Sites and Other General Protein Features = Y; Encodes a Functional Element Predicted by Interpro = Y; Contains Pathogenic or Likely Pathogenic Missense Variants = N	Indeterminate - Probably Dispensable	No	No	No	No	No	No	No
NM_005633	SOS1	3	5.35348	9	22	40.9091	37.1212	Encodes PTM Sites and Other General Protein Features = N; Encodes a Functional Element Predicted by Interpro = N; Contains Pathogenic or Likely Pathogenic Missense Variants = Y	Indeterminate - Probably Dispensable	No	No	Yes	No	No	No	No
NM_005633	SOS1	4	5.5479	8	22	36.3636	34.5455	Encodes PTM Sites and Other General Protein Features = N; Encodes a Functional Element Predicted by Interpro = N; Contains Pathogenic or Likely Pathogenic Missense Variants = Y	Indeterminate - Probably Dispensable	No	No	Yes	No	No	No	No
NM_006940	SOX5	13	5.89094	10	26	38.4615	47.1264	Encodes PTM Sites and Other General Protein Features = Y; Encodes a Functional Element Predicted by Interpro = Y; Contains Pathogenic or Likely Pathogenic Missense Variants = Y	Indeterminate - Probably Dispensable	No	No	No	No	No	No	No
NM_001367873	SOX6	4	5.81263	22	34	64.7059	33.3333	Encodes PTM Sites and Other General Protein Features = N; Encodes a Functional Element Predicted by Interpro = N; Contains Pathogenic or Likely Pathogenic Missense Variants = Y	Indeterminate - Probably Dispensable	No	No	Yes	No	No	No	No
NM_001367873	SOX6	14	6.10467	18	34	52.9412	50	Encodes PTM Sites and Other General Protein Features = Y; Encodes a Functional Element Predicted by Interpro = Y; Contains Pathogenic or Likely Pathogenic Missense Variants = Y	Indeterminate - Probably Dispensable	No	No	No	No	No	No	No
NM_025137	SPG11	35	4.60425	9	44	20.4545	42.5926	Encodes PTM Sites and Other General Protein Features = N; Encodes a Functional Element Predicted by Interpro = Y; Contains Pathogenic or Likely Pathogenic Missense Variants = N	Indeterminate - Probably Dispensable	Yes	No	No	No	No	No	No
NM_025137	SPG11	33	2.59634	9	44	20.4545	47.8261	Encodes PTM Sites and Other General Protein Features = N; Encodes a Functional Element Predicted by Interpro = Y; Contains Pathogenic or Likely Pathogenic Missense Variants = N	Indeterminate - Probably Dispensable	Yes	No	No	No	No	No	No
NM_025137	SPG11	38	3.46561	10	44	22.7273	53.8462	Encodes PTM Sites and Other General Protein Features = N; Encodes a Functional Element Predicted by Interpro = Y; Contains Pathogenic or Likely Pathogenic Missense Variants = Y	Indeterminate - Probably Dispensable	Yes	No	No	No	No	No	No
NM_001080394	SPIDR	19	1.70234	6	30	20	61.1111	Encodes PTM Sites and Other General Protein Features = N; Encodes a Functional Element Predicted by Interpro = Y; Contains Pathogenic or Likely Pathogenic Missense Variants = N	Indeterminate - Probably Dispensable	Yes	Yes	No	Yes	No	No	No
NM_001080394	SPIDR	14	1.4519	7	30	23.3333	43.3333	Encodes PTM Sites and Other General Protein Features = N; Encodes a Functional Element Predicted by Interpro = Y; Contains Pathogenic or Likely Pathogenic Missense Variants = N	Indeterminate - Probably Dispensable	Yes	Yes	No	Yes	No	No	No
NM_001080394	SPIDR	11	2.03204	7	30	23.3333	51.0638	Encodes PTM Sites and Other General Protein Features = N; Encodes a Functional Element Predicted by Interpro = Y; Contains Pathogenic or Likely Pathogenic Missense Variants = N	Indeterminate - Probably Dispensable	Yes	Yes	No	Yes	No	No	No
NM_001080394	SPIDR	13	1.3549	8	30	26.6667	43.75	Encodes PTM Sites and Other General Protein Features = N; Encodes a Functional Element Predicted by Interpro = Y; Contains Pathogenic or Likely Pathogenic Missense Variants = N	Indeterminate - Probably Dispensable	No	Yes	No	No	No	No	No
NM_001080394	SPIDR	16	1.64201	8	30	26.6667	54.2484	Encodes PTM Sites and Other General Protein Features = N; Encodes a Functional Element Predicted by Interpro = Y; Contains Pathogenic or Likely Pathogenic Missense Variants = N	Indeterminate - Probably Dispensable	No	Yes	No	No	No	No	No
NM_001130438	SPTAN1	23	5.61992	13	58	22.4138	51.6667	Encodes PTM Sites and Other General Protein Features = N; Encodes a Functional Element Predicted by Interpro = Y; Contains Pathogenic or Likely Pathogenic Missense Variants = N	Indeterminate - Probably Dispensable	Yes	No	No	No	No	No	No
NM_021199	SQOR	4	3.76134	34	41	82.9268	42.5926	Encodes PTM Sites and Other General Protein Features = N; Encodes a Functional Element Predicted by Interpro = Y; Contains Pathogenic or Likely Pathogenic Missense Variants = N	Indeterminate - Probably Dispensable	No	No	No	No	No	No	No
NM_005862	STAG1	31	5.20323	13	21	61.9048	45.9459	Encodes PTM Sites and Other General Protein Features = Y; Encodes a Functional Element Predicted by Interpro = N; Contains Pathogenic or Likely Pathogenic Missense Variants = Y	Indeterminate - Probably Dispensable	No	No	No	No	No	No	No
NM_001042750	STAG2	29	5.36762	NA	NA	NA	37.2093	Encodes PTM Sites and Other General Protein Features = N; Encodes a Functional Element Predicted by Interpro = N; Contains Pathogenic or Likely Pathogenic Missense Variants = Y	Indeterminate - Probably Dispensable	No	No	Yes	No	No	No	No
NM_001282717	STAG3	13	3.08458	9	22	40.9091	57.4074	Encodes PTM Sites and Other General Protein Features = N; Encodes a Functional Element Predicted by Interpro = N; Contains Pathogenic or Likely Pathogenic Missense Variants = Y	Indeterminate - Probably Dispensable	No	No	No	No	No	No	No
NM_007315	STAT1	15	4.21676	28	50	56	40.4762	Encodes PTM Sites and Other General Protein Features = N; Encodes a Functional Element Predicted by Interpro = Y; Contains Pathogenic or Likely Pathogenic Missense Variants = N	Indeterminate - Probably Dispensable	No	No	Yes	No	No	No	No
NM_007315	STAT1	16	3.93127	28	50	56	47.619	Encodes PTM Sites and Other General Protein Features = N; Encodes a Functional Element Predicted by Interpro = Y; Contains Pathogenic or Likely Pathogenic Missense Variants = Y	Indeterminate - Probably Dispensable	No	No	No	No	No	No	No
NM_007315	STAT1	17	4.90727	28	50	56	61.6162	Encodes PTM Sites and Other General Protein Features = N; Encodes a Functional Element Predicted by Interpro = Y; Contains Pathogenic or Likely Pathogenic Missense Variants = Y	Indeterminate - Probably Dispensable	No	No	No	No	No	No	No
NM_005419	STAT2	4	1.57179	14	50	28	46.875	Encodes PTM Sites and Other General Protein Features = N; Encodes a Functional Element Predicted by Interpro = Y; Contains Pathogenic or Likely Pathogenic Missense Variants = N	Indeterminate - Probably Dispensable	No	Yes	No	No	No	No	No
NM_139276	STAT3	12	4.38224	66	94	70.2128	60	Encodes PTM Sites and Other General Protein Features = N; Encodes a Functional Element Predicted by Interpro = Y; Contains Pathogenic or Likely Pathogenic Missense Variants = N	Indeterminate - Probably Dispensable	No	No	No	No	No	No	No
NM_139276	STAT3	14	4.19449	71	94	75.5319	58.3333	Encodes PTM Sites and Other General Protein Features = N; Encodes a Functional Element Predicted by Interpro = Y; Contains Pathogenic or Likely Pathogenic Missense Variants = Y	Indeterminate - Probably Dispensable	No	No	No	No	No	No	No
NM_139276	STAT3	11	5.24124	72	94	76.5957	35	Encodes PTM Sites and Other General Protein Features = N; Encodes a Functional Element Predicted by Interpro = Y; Contains Pathogenic or Likely Pathogenic Missense Variants = Y	Indeterminate - Probably Dispensable	No	No	Yes	No	No	No	No
NM_139276	STAT3	15	4.95253	72	94	76.5957	52.381	Encodes PTM Sites and Other General Protein Features = N; Encodes a Functional Element Predicted by Interpro = Y; Contains Pathogenic or Likely Pathogenic Missense Variants = Y	Indeterminate - Probably Dispensable	No	No	No	No	No	No	No
NM_139276	STAT3	10	5.58909	77	94	81.9149	60.2151	Encodes PTM Sites and Other General Protein Features = N; Encodes a Functional Element Predicted by Interpro = Y; Contains Pathogenic or Likely Pathogenic Missense Variants = Y	Indeterminate - Probably Dispensable	No	No	No	No	No	No	No
NM_139276	STAT3	4	5.07582	71	94	75.5319	58.5859	Encodes PTM Sites and Other General Protein Features = N; Encodes a Functional Element Predicted by Interpro = Y; Contains Pathogenic or Likely Pathogenic Missense Variants = N	Indeterminate - Probably Dispensable	No	No	No	No	No	No	No
NM_139276	STAT3	16	5.90378	76	94	80.8511	52.5253	Encodes PTM Sites and Other General Protein Features = N; Encodes a Functional Element Predicted by Interpro = Y; Contains Pathogenic or Likely Pathogenic Missense Variants = Y	Indeterminate - Probably Dispensable	No	No	No	No	No	No	No
NM_139276	STAT3	9	4.79371	77	94	81.9149	44.6541	Encodes PTM Sites and Other General Protein Features = N; Encodes a Functional Element Predicted by Interpro = Y; Contains Pathogenic or Likely Pathogenic Missense Variants = Y	Indeterminate - Probably Dispensable	No	No	No	No	No	No	No
NM_003151	STAT4	12	2.73594	14	23	60.8696	33.3333	Encodes PTM Sites and Other General Protein Features = N; Encodes a Functional Element Predicted by Interpro = Y; Contains Pathogenic or Likely Pathogenic Missense Variants = N	Indeterminate - Probably Dispensable	No	No	Yes	No	No	No	No
NM_003151	STAT4	14	3.68707	13	23	56.5217	44.4444	Encodes PTM Sites and Other General Protein Features = N; Encodes a Functional Element Predicted by Interpro = Y; Contains Pathogenic or Likely Pathogenic Missense Variants = N	Indeterminate - Probably Dispensable	No	No	No	No	No	No	No
NM_003151	STAT4	11	4.372	14	23	60.8696	33.3333	Encodes PTM Sites and Other General Protein Features = N; Encodes a Functional Element Predicted by Interpro = Y; Contains Pathogenic or Likely Pathogenic Missense Variants = N	Indeterminate - Probably Dispensable	No	No	Yes	No	No	No	No
NM_003151	STAT4	15	3.82882	14	23	60.8696	45.2381	Encodes PTM Sites and Other General Protein Features = N; Encodes a Functional Element Predicted by Interpro = Y; Contains Pathogenic or Likely Pathogenic Missense Variants = N	Indeterminate - Probably Dispensable	No	No	No	No	No	No	No
NM_003151	STAT4	5	3.58493	15	23	65.2174	44.086	Encodes PTM Sites and Other General Protein Features = N; Encodes a Functional Element Predicted by Interpro = Y; Contains Pathogenic or Likely Pathogenic Missense Variants = N	Indeterminate - Probably Dispensable	No	No	No	No	No	No	No
NM_003151	STAT4	10	5.01512	14	23	60.8696	46.2366	Encodes PTM Sites and Other General Protein Features = N; Encodes a Functional Element Predicted by Interpro = Y; Contains Pathogenic or Likely Pathogenic Missense Variants = N	Indeterminate - Probably Dispensable	No	No	No	No	No	No	No
NM_003151	STAT4	4	3.5596	15	23	65.2174	42.4242	Encodes PTM Sites and Other General Protein Features = N; Encodes a Functional Element Predicted by Interpro = Y; Contains Pathogenic or Likely Pathogenic Missense Variants = N	Indeterminate - Probably Dispensable	No	No	No	No	No	No	No
NM_003151	STAT4	16	4.96573	14	23	60.8696	46.4646	Encodes PTM Sites and Other General Protein Features = N; Encodes a Functional Element Predicted by Interpro = Y; Contains Pathogenic or Likely Pathogenic Missense Variants = N	Indeterminate - Probably Dispensable	No	No	No	No	No	No	No
NM_003151	STAT4	9	3.61903	14	23	60.8696	38.9937	Encodes PTM Sites and Other General Protein Features = N; Encodes a Functional Element Predicted by Interpro = Y; Contains Pathogenic or Likely Pathogenic Missense Variants = N	Indeterminate - Probably Dispensable	No	No	Yes	No	No	No	No
NM_012448	STAT5B	4	5.0201	NA	NA	NA	52.2222	Encodes PTM Sites and Other General Protein Features = N; Encodes a Functional Element Predicted by Interpro = Y; Contains Pathogenic or Likely Pathogenic Missense Variants = N	Indeterminate - Probably Dispensable	No	No	No	No	No	No	No
NM_012448	STAT5B	12	5.39927	NA	NA	NA	56.9892	Encodes PTM Sites and Other General Protein Features = N; Encodes a Functional Element Predicted by Interpro = Y; Contains Pathogenic or Likely Pathogenic Missense Variants = Y	Indeterminate - Probably Dispensable	No	No	No	No	No	No	No
NM_012448	STAT5B	18	2.91542	NA	NA	NA	61.1111	Encodes PTM Sites and Other General Protein Features = N; Encodes a Functional Element Predicted by Interpro = Y; Contains Pathogenic or Likely Pathogenic Missense Variants = N	Indeterminate - Probably Dispensable	No	No	No	No	No	No	No
NM_012448	STAT5B	11	5.25523	NA	NA	NA	44.7154	Encodes PTM Sites and Other General Protein Features = N; Encodes a Functional Element Predicted by Interpro = Y; Contains Pathogenic or Likely Pathogenic Missense Variants = N	Indeterminate - Probably Dispensable	No	No	No	No	No	No	No
NM_012448	STAT5B	9	5.69738	NA	NA	NA	58.3333	Encodes PTM Sites and Other General Protein Features = N; Encodes a Functional Element Predicted by Interpro = Y; Contains Pathogenic or Likely Pathogenic Missense Variants = N	Indeterminate - Probably Dispensable	No	No	No	No	No	No	No
NM_012448	STAT5B	13	5.14684	NA	NA	NA	57.971	Encodes PTM Sites and Other General Protein Features = N; Encodes a Functional Element Predicted by Interpro = Y; Contains Pathogenic or Likely Pathogenic Missense Variants = N	Indeterminate - Probably Dispensable	No	No	No	No	No	No	No
NM_003153	STAT6	20	1.19023	34	47	72.3404	68.1818	Encodes PTM Sites and Other General Protein Features = N; Encodes a Functional Element Predicted by Interpro = Y; Contains Pathogenic or Likely Pathogenic Missense Variants = N	Indeterminate - Probably Dispensable	No	Yes	No	No	No	No	No
NM_003153	STAT6	4	2.04999	36	47	76.5957	45.2381	Encodes PTM Sites and Other General Protein Features = N; Encodes a Functional Element Predicted by Interpro = Y; Contains Pathogenic or Likely Pathogenic Missense Variants = N	Indeterminate - Probably Dispensable	No	Yes	No	No	No	No	No
NM_003153	STAT6	12	4.82804	37	47	78.7234	54.8387	Encodes PTM Sites and Other General Protein Features = N; Encodes a Functional Element Predicted by Interpro = Y; Contains Pathogenic or Likely Pathogenic Missense Variants = Y	Indeterminate - Probably Dispensable	No	No	No	No	No	No	No
NM_003153	STAT6	19	0.966065	34	47	72.3404	58.0645	Encodes PTM Sites and Other General Protein Features = N; Encodes a Functional Element Predicted by Interpro = Y; Contains Pathogenic or Likely Pathogenic Missense Variants = N	Indeterminate - Probably Dispensable	No	Yes	No	No	No	No	No
NM_003153	STAT6	18	1.15153	36	47	76.5957	54.955	Encodes PTM Sites and Other General Protein Features = N; Encodes a Functional Element Predicted by Interpro = Y; Contains Pathogenic or Likely Pathogenic Missense Variants = N	Indeterminate - Probably Dispensable	No	Yes	No	No	No	No	No
NM_003153	STAT6	11	3.3152	34	47	72.3404	57.7236	Encodes PTM Sites and Other General Protein Features = N; Encodes a Functional Element Predicted by Interpro = Y; Contains Pathogenic or Likely Pathogenic Missense Variants = Y	Indeterminate - Probably Dispensable	No	No	No	No	No	No	No
NM_003153	STAT6	21	1.00427	34	47	72.3404	63.5659	Encodes PTM Sites and Other General Protein Features = N; Encodes a Functional Element Predicted by Interpro = Y; Contains Pathogenic or Likely Pathogenic Missense Variants = N	Indeterminate - Probably Dispensable	No	Yes	No	No	No	No	No
NM_003153	STAT6	8	1.49876	38	47	80.8511	61.3636	Encodes PTM Sites and Other General Protein Features = N; Encodes a Functional Element Predicted by Interpro = Y; Contains Pathogenic or Likely Pathogenic Missense Variants = N	Indeterminate - Probably Dispensable	No	Yes	No	No	No	No	No
NM_003153	STAT6	9	2.9897	37	47	78.7234	63.4921	Encodes PTM Sites and Other General Protein Features = N; Encodes a Functional Element Predicted by Interpro = Y; Contains Pathogenic or Likely Pathogenic Missense Variants = N	Indeterminate - Probably Dispensable	No	No	No	No	No	No	No
NM_003153	STAT6	13	3.49287	36	47	76.5957	57.971	Encodes PTM Sites and Other General Protein Features = N; Encodes a Functional Element Predicted by Interpro = Y; Contains Pathogenic or Likely Pathogenic Missense Variants = N	Indeterminate - Probably Dispensable	No	No	No	No	No	No	No
NM_152709	STOX1	2	3.30401	5	6	83.3333	39.8693	Encodes PTM Sites and Other General Protein Features = N; Encodes a Functional Element Predicted by Interpro = Y; Contains Pathogenic or Likely Pathogenic Missense Variants = N	Indeterminate - Probably Dispensable	No	No	Yes	No	No	No	No
NM_153700	STRC	12	1.2145	2	13	15.3846	61.5385	Encodes PTM Sites and Other General Protein Features = N; Encodes a Functional Element Predicted by Interpro = Y; Contains Pathogenic or Likely Pathogenic Missense Variants = N	Indeterminate - Probably Dispensable	Yes	Yes	No	Yes	No	No	No
NM_153700	STRC	5	2.68235	3	13	23.0769	55.5556	Encodes PTM Sites and Other General Protein Features = N; Encodes a Functional Element Predicted by Interpro = Y; Contains Pathogenic or Likely Pathogenic Missense Variants = Y	Indeterminate - Probably Dispensable	Yes	No	No	No	No	No	No
NM_153700	STRC	6	2.35894	3	13	23.0769	60.6838	Encodes PTM Sites and Other General Protein Features = N; Encodes a Functional Element Predicted by Interpro = Y; Contains Pathogenic or Likely Pathogenic Missense Variants = N	Indeterminate - Probably Dispensable	Yes	Yes	No	Yes	No	No	No
NM_153700	STRC	13	1.68773	1	13	7.69231	63.6905	Encodes PTM Sites and Other General Protein Features = N; Encodes a Functional Element Predicted by Interpro = Y; Contains Pathogenic or Likely Pathogenic Missense Variants = N	Indeterminate - Probably Dispensable	Yes	Yes	No	Yes	No	No	No
NM_153700	STRC	11	1.89377	2	13	15.3846	61.2022	Encodes PTM Sites and Other General Protein Features = N; Encodes a Functional Element Predicted by Interpro = Y; Contains Pathogenic or Likely Pathogenic Missense Variants = N	Indeterminate - Probably Dispensable	Yes	Yes	No	Yes	No	No	No
NM_005861	STUB1	5	5.00904	11	17	64.7059	49.1228	Encodes PTM Sites and Other General Protein Features = Y; Encodes a Functional Element Predicted by Interpro = Y; Contains Pathogenic or Likely Pathogenic Missense Variants = N	Indeterminate - Probably Dispensable	No	No	No	No	No	No	No
NM_001032221	STXBP1	12	6.33249	22	31	70.9677	54.5455	Encodes PTM Sites and Other General Protein Features = N; Encodes a Functional Element Predicted by Interpro = N; Contains Pathogenic or Likely Pathogenic Missense Variants = Y	Indeterminate - Probably Dispensable	No	No	No	No	No	No	No
NM_001032221	STXBP1	13	5.7939	22	31	70.9677	54.321	Encodes PTM Sites and Other General Protein Features = N; Encodes a Functional Element Predicted by Interpro = N; Contains Pathogenic or Likely Pathogenic Missense Variants = Y	Indeterminate - Probably Dispensable	No	No	No	No	No	No	No
NM_001032221	STXBP1	10	4.93588	21	31	67.7419	62.963	Encodes PTM Sites and Other General Protein Features = N; Encodes a Functional Element Predicted by Interpro = N; Contains Pathogenic or Likely Pathogenic Missense Variants = Y	Indeterminate - Probably Dispensable	No	No	No	No	No	No	No
NM_003849	SUCLG1	6	5.60275	8	18	44.4444	50	Encodes PTM Sites and Other General Protein Features = Y; Encodes a Functional Element Predicted by Interpro = Y; Contains Pathogenic or Likely Pathogenic Missense Variants = Y	Indeterminate - Probably Dispensable	No	No	No	No	No	No	No
NM_016169	SUFU	11	5.18156	6	11	54.5455	37.6812	Encodes PTM Sites and Other General Protein Features = N; Encodes a Functional Element Predicted by Interpro = Y; Contains Pathogenic or Likely Pathogenic Missense Variants = N	Indeterminate - Probably Dispensable	No	No	Yes	No	No	No	No
NM_016169	SUFU	2	5.25618	10	11	90.9091	54.0741	Encodes PTM Sites and Other General Protein Features = N; Encodes a Functional Element Predicted by Interpro = Y; Contains Pathogenic or Likely Pathogenic Missense Variants = N	Indeterminate - Probably Dispensable	No	No	No	No	No	No	No
NM_182760	SUMF1	8	2.60702	10	16	62.5	51.6667	Encodes PTM Sites and Other General Protein Features = Y; Encodes a Functional Element Predicted by Interpro = Y; Contains Pathogenic or Likely Pathogenic Missense Variants = Y	Indeterminate - Probably Dispensable	No	No	No	No	No	No	No
NM_182760	SUMF1	3	3.64519	9	16	56.25	45.3333	Encodes PTM Sites and Other General Protein Features = N; Encodes a Functional Element Predicted by Interpro = Y; Contains Pathogenic or Likely Pathogenic Missense Variants = Y	Indeterminate - Probably Dispensable	No	No	No	No	No	No	No
NM_007192	SUPT16H	2	5.05439	7	14	50	39.7849	Encodes PTM Sites and Other General Protein Features = N; Encodes a Functional Element Predicted by Interpro = Y; Contains Pathogenic or Likely Pathogenic Missense Variants = N	Indeterminate - Probably Dispensable	No	No	Yes	No	No	No	No
NM_007192	SUPT16H	3	4.95187	4	14	28.5714	40.3509	Encodes PTM Sites and Other General Protein Features = N; Encodes a Functional Element Predicted by Interpro = Y; Contains Pathogenic or Likely Pathogenic Missense Variants = N	Indeterminate - Probably Dispensable	No	No	Yes	No	No	No	No
NM_003171	SUPV3L1	3	4.42948	NA	NA	NA	38.8889	Encodes PTM Sites and Other General Protein Features = N; Encodes a Functional Element Predicted by Interpro = Y; Contains Pathogenic or Likely Pathogenic Missense Variants = N	Indeterminate - Probably Dispensable	No	No	Yes	No	No	No	No
NM_003171	SUPV3L1	13	5.15036	NA	NA	NA	38.4181	Encodes PTM Sites and Other General Protein Features = N; Encodes a Functional Element Predicted by Interpro = Y; Contains Pathogenic or Likely Pathogenic Missense Variants = N	Indeterminate - Probably Dispensable	No	No	Yes	No	No	No	No
NM_014258	SYCP2	14	3.98272	3	9	33.3333	35.4167	Encodes PTM Sites and Other General Protein Features = N; Encodes a Functional Element Predicted by Interpro = Y; Contains Pathogenic or Likely Pathogenic Missense Variants = N	Indeterminate - Probably Dispensable	No	No	Yes	No	No	No	No
NM_014258	SYCP2	6	2.19566	3	9	33.3333	35.2381	Encodes PTM Sites and Other General Protein Features = N; Encodes a Functional Element Predicted by Interpro = Y; Contains Pathogenic or Likely Pathogenic Missense Variants = N	Indeterminate - Probably Dispensable	No	Yes	Yes	No	No	Yes	No
NM_014258	SYCP2	5	2.21339	4	9	44.4444	36.4341	Encodes PTM Sites and Other General Protein Features = N; Encodes a Functional Element Predicted by Interpro = Y; Contains Pathogenic or Likely Pathogenic Missense Variants = N	Indeterminate - Probably Dispensable	No	Yes	Yes	No	No	Yes	No
NM_014258	SYCP2	4	2.62117	3	9	33.3333	32.6389	Encodes PTM Sites and Other General Protein Features = N; Encodes a Functional Element Predicted by Interpro = Y; Contains Pathogenic or Likely Pathogenic Missense Variants = N	Indeterminate - Probably Dispensable	No	No	Yes	No	No	No	No
NM_001040274	SYCP2L	3	1.24334	NA	NA	NA	31.1594	Encodes PTM Sites and Other General Protein Features = N; Encodes a Functional Element Predicted by Interpro = Y; Contains Pathogenic or Likely Pathogenic Missense Variants = N	Indeterminate - Probably Dispensable	No	Yes	Yes	No	No	Yes	No
NM_001040274	SYCP2L	4	1.74693	NA	NA	NA	42.5	Encodes PTM Sites and Other General Protein Features = N; Encodes a Functional Element Predicted by Interpro = Y; Contains Pathogenic or Likely Pathogenic Missense Variants = N	Indeterminate - Probably Dispensable	No	Yes	No	No	No	No	No
NM_001040274	SYCP2L	5	1.19682	NA	NA	NA	43.8095	Encodes PTM Sites and Other General Protein Features = N; Encodes a Functional Element Predicted by Interpro = Y; Contains Pathogenic or Likely Pathogenic Missense Variants = N	Indeterminate - Probably Dispensable	No	Yes	No	No	No	No	No
NM_001040274	SYCP2L	13	2.79934	NA	NA	NA	36.5591	Encodes PTM Sites and Other General Protein Features = N; Encodes a Functional Element Predicted by Interpro = Y; Contains Pathogenic or Likely Pathogenic Missense Variants = N	Indeterminate - Probably Dispensable	No	No	Yes	No	No	No	No
NM_006372	SYNCRIP	4	6.37279	17	22	77.2727	38.8889	Encodes PTM Sites and Other General Protein Features = N; Encodes a Functional Element Predicted by Interpro = Y; Contains Pathogenic or Likely Pathogenic Missense Variants = N	Indeterminate - Probably Dispensable	No	No	Yes	No	No	No	No
NM_203446	SYNJ1	3	4.53597	11	15	73.3333	42.5287	Encodes PTM Sites and Other General Protein Features = N; Encodes a Functional Element Predicted by Interpro = Y; Contains Pathogenic or Likely Pathogenic Missense Variants = N	Indeterminate - Probably Dispensable	No	No	No	No	No	No	No
NM_001365999	SZT2	2	4.31346	4	19	21.0526	51.5873	Encodes PTM Sites and Other General Protein Features = N; Encodes a Functional Element Predicted by Interpro = N; Contains Pathogenic or Likely Pathogenic Missense Variants = Y	Indeterminate - Probably Dispensable	Yes	No	No	No	No	No	No
NM_001365999	SZT2	50	1.65991	2	19	10.5263	61.8182	Encodes PTM Sites and Other General Protein Features = N; Encodes a Functional Element Predicted by Interpro = N; Contains Pathogenic or Likely Pathogenic Missense Variants = Y	Indeterminate - Probably Dispensable	Yes	Yes	No	Yes	No	No	No
NM_001365999	SZT2	4	4.60508	4	19	21.0526	54.386	Encodes PTM Sites and Other General Protein Features = N; Encodes a Functional Element Predicted by Interpro = N; Contains Pathogenic or Likely Pathogenic Missense Variants = Y	Indeterminate - Probably Dispensable	Yes	No	No	No	No	No	No
NM_001365999	SZT2	58	4.40526	2	19	10.5263	58.1921	Encodes PTM Sites and Other General Protein Features = N; Encodes a Functional Element Predicted by Interpro = N; Contains Pathogenic or Likely Pathogenic Missense Variants = Y	Indeterminate - Probably Dispensable	Yes	No	No	No	No	No	No
NM_004606	TAF1	9	4.77563	9	29	31.0345	46.8927	Encodes PTM Sites and Other General Protein Features = N; Encodes a Functional Element Predicted by Interpro = N; Contains Pathogenic or Likely Pathogenic Missense Variants = Y	Indeterminate - Probably Dispensable	No	No	No	No	No	No	No
NM_003185	TAF4	13	5.15527	2	10	20	45.614	Encodes PTM Sites and Other General Protein Features = N; Encodes a Functional Element Predicted by Interpro = Y; Contains Pathogenic or Likely Pathogenic Missense Variants = N	Indeterminate - Probably Dispensable	Yes	No	No	No	No	No	No
NM_003185	TAF4	12	4.70136	2	10	20	51.5873	Encodes PTM Sites and Other General Protein Features = N; Encodes a Functional Element Predicted by Interpro = Y; Contains Pathogenic or Likely Pathogenic Missense Variants = N	Indeterminate - Probably Dispensable	Yes	No	No	No	No	No	No
NM_139315	TAF6	11	4.6148	91	123	73.9837	61.3333	Encodes PTM Sites and Other General Protein Features = N; Encodes a Functional Element Predicted by Interpro = Y; Contains Pathogenic or Likely Pathogenic Missense Variants = N	Indeterminate - Probably Dispensable	No	No	No	No	No	No	No
NM_139315	TAF6	3	4.25373	103	123	83.7398	50.5747	Encodes PTM Sites and Other General Protein Features = N; Encodes a Functional Element Predicted by Interpro = Y; Contains Pathogenic or Likely Pathogenic Missense Variants = Y	Indeterminate - Probably Dispensable	No	No	No	No	No	No	No
NM_139315	TAF6	9	5.07286	91	123	73.9837	50	Encodes PTM Sites and Other General Protein Features = N; Encodes a Functional Element Predicted by Interpro = Y; Contains Pathogenic or Likely Pathogenic Missense Variants = N	Indeterminate - Probably Dispensable	No	No	No	No	No	No	No
NM_139315	TAF6	12	3.91836	88	123	71.5447	60.3175	Encodes PTM Sites and Other General Protein Features = N; Encodes a Functional Element Predicted by Interpro = Y; Contains Pathogenic or Likely Pathogenic Missense Variants = N	Indeterminate - Probably Dispensable	No	No	No	No	No	No	No
NM_139315	TAF6	13	3.68643	81	123	65.8537	62.6437	Encodes PTM Sites and Other General Protein Features = N; Encodes a Functional Element Predicted by Interpro = Y; Contains Pathogenic or Likely Pathogenic Missense Variants = N	Indeterminate - Probably Dispensable	No	No	No	No	No	No	No
NM_139315	TAF6	10	5.0709	88	123	71.5447	54.6448	Encodes PTM Sites and Other General Protein Features = N; Encodes a Functional Element Predicted by Interpro = Y; Contains Pathogenic or Likely Pathogenic Missense Variants = N	Indeterminate - Probably Dispensable	No	No	No	No	No	No	No
NM_001284401	TAMM41	3	4.19823	10	18	55.5556	37.6344	Encodes PTM Sites and Other General Protein Features = N; Encodes a Functional Element Predicted by Interpro = N; Contains Pathogenic or Likely Pathogenic Missense Variants = Y	Indeterminate - Probably Dispensable	No	No	Yes	No	No	No	No
NM_152295	TARS1	14	5.3873	10	23	43.4783	41.0256	Encodes PTM Sites and Other General Protein Features = N; Encodes a Functional Element Predicted by Interpro = Y; Contains Pathogenic or Likely Pathogenic Missense Variants = N	Indeterminate - Probably Dispensable	No	No	Yes	No	No	No	No
NM_152295	TARS1	10	5.04677	9	23	39.1304	36.3636	Encodes PTM Sites and Other General Protein Features = N; Encodes a Functional Element Predicted by Interpro = Y; Contains Pathogenic or Likely Pathogenic Missense Variants = N	Indeterminate - Probably Dispensable	No	No	Yes	No	No	No	No
NM_152295	TARS1	16	5.60134	9	23	39.1304	43.8095	Encodes PTM Sites and Other General Protein Features = N; Encodes a Functional Element Predicted by Interpro = Y; Contains Pathogenic or Likely Pathogenic Missense Variants = N	Indeterminate - Probably Dispensable	No	No	No	No	No	No	No
NM_152295	TARS1	13	4.66257	10	23	43.4783	34.7826	Encodes PTM Sites and Other General Protein Features = N; Encodes a Functional Element Predicted by Interpro = Y; Contains Pathogenic or Likely Pathogenic Missense Variants = N	Indeterminate - Probably Dispensable	No	No	Yes	No	No	No	No
NM_025150	TARS2	13	4.17203	21	32	65.625	51.2821	Encodes PTM Sites and Other General Protein Features = N; Encodes a Functional Element Predicted by Interpro = Y; Contains Pathogenic or Likely Pathogenic Missense Variants = N	Indeterminate - Probably Dispensable	No	No	No	No	No	No	No
NM_025150	TARS2	9	4.28077	12	32	37.5	52.5253	Encodes PTM Sites and Other General Protein Features = N; Encodes a Functional Element Predicted by Interpro = Y; Contains Pathogenic or Likely Pathogenic Missense Variants = Y	Indeterminate - Probably Dispensable	No	No	No	No	No	No	No
NM_025150	TARS2	15	3.76601	18	32	56.25	61.7647	Encodes PTM Sites and Other General Protein Features = N; Encodes a Functional Element Predicted by Interpro = Y; Contains Pathogenic or Likely Pathogenic Missense Variants = N	Indeterminate - Probably Dispensable	No	No	No	No	No	No	No
NM_025150	TARS2	12	2.8912	20	32	62.5	59.4203	Encodes PTM Sites and Other General Protein Features = N; Encodes a Functional Element Predicted by Interpro = Y; Contains Pathogenic or Likely Pathogenic Missense Variants = N	Indeterminate - Probably Dispensable	No	No	No	No	No	No	No
NM_025150	TARS2	8	2.19345	9	32	28.125	55.7823	Encodes PTM Sites and Other General Protein Features = N; Encodes a Functional Element Predicted by Interpro = Y; Contains Pathogenic or Likely Pathogenic Missense Variants = Y	Indeterminate - Probably Dispensable	No	Yes	No	No	No	No	No
NM_017714	TASP1	9	5.13932	12	21	57.1429	56.6667	Encodes PTM Sites and Other General Protein Features = Y; Encodes a Functional Element Predicted by Interpro = N; Contains Pathogenic or Likely Pathogenic Missense Variants = Y	Indeterminate - Probably Dispensable	No	No	No	No	No	No	No
NM_000353	TAT	10	4.23682	8	11	72.7273	59.5238	Encodes PTM Sites and Other General Protein Features = N; Encodes a Functional Element Predicted by Interpro = Y; Contains Pathogenic or Likely Pathogenic Missense Variants = N	Indeterminate - Probably Dispensable	No	No	No	No	No	No	No
NM_000353	TAT	11	4.64172	6	11	54.5455	50.5051	Encodes PTM Sites and Other General Protein Features = N; Encodes a Functional Element Predicted by Interpro = Y; Contains Pathogenic or Likely Pathogenic Missense Variants = Y	Indeterminate - Probably Dispensable	No	No	No	No	No	No	No
NM_000353	TAT	3	4.18754	7	11	63.6364	52.381	Encodes PTM Sites and Other General Protein Features = N; Encodes a Functional Element Predicted by Interpro = Y; Contains Pathogenic or Likely Pathogenic Missense Variants = Y	Indeterminate - Probably Dispensable	No	No	No	No	No	No	No
NM_000353	TAT	9	4.3728	8	11	72.7273	53.4884	Encodes PTM Sites and Other General Protein Features = N; Encodes a Functional Element Predicted by Interpro = Y; Contains Pathogenic or Likely Pathogenic Missense Variants = N	Indeterminate - Probably Dispensable	No	No	No	No	No	No	No
NM_017752	TBC1D8B	14	3.79801	4	9	44.4444	35.3535	Encodes PTM Sites and Other General Protein Features = N; Encodes a Functional Element Predicted by Interpro = N; Contains Pathogenic or Likely Pathogenic Missense Variants = Y	Indeterminate - Probably Dispensable	No	No	Yes	No	No	No	No
NM_017752	TBC1D8B	2	4.67622	6	9	66.6667	45.045	Encodes PTM Sites and Other General Protein Features = N; Encodes a Functional Element Predicted by Interpro = N; Contains Pathogenic or Likely Pathogenic Missense Variants = Y	Indeterminate - Probably Dispensable	No	No	No	No	No	No	No
NM_005993	TBCD	2	4.73118	30	76	39.4737	49.0196	Encodes PTM Sites and Other General Protein Features = N; Encodes a Functional Element Predicted by Interpro = N; Contains Pathogenic or Likely Pathogenic Missense Variants = Y	Indeterminate - Probably Dispensable	No	No	No	No	No	No	No
NM_005993	TBCD	24	2.98097	36	76	47.3684	36.5079	Encodes PTM Sites and Other General Protein Features = N; Encodes a Functional Element Predicted by Interpro = N; Contains Pathogenic or Likely Pathogenic Missense Variants = Y	Indeterminate - Probably Dispensable	No	No	Yes	No	No	No	No
NM_005993	TBCD	34	3.02134	33	76	43.4211	64.1026	Encodes PTM Sites and Other General Protein Features = N; Encodes a Functional Element Predicted by Interpro = Y; Contains Pathogenic or Likely Pathogenic Missense Variants = N	Indeterminate - Probably Dispensable	No	No	No	No	No	No	No
NM_005993	TBCD	35	2.83447	34	76	44.7368	45.5556	Encodes PTM Sites and Other General Protein Features = N; Encodes a Functional Element Predicted by Interpro = Y; Contains Pathogenic or Likely Pathogenic Missense Variants = N	Indeterminate - Probably Dispensable	No	No	No	No	No	No	No
NM_005993	TBCD	31	3.11622	33	76	43.4211	61.0063	Encodes PTM Sites and Other General Protein Features = N; Encodes a Functional Element Predicted by Interpro = Y; Contains Pathogenic or Likely Pathogenic Missense Variants = Y	Indeterminate - Probably Dispensable	No	No	No	No	No	No	No
NM_003193	TBCE	14	3.04788	17	66	25.7576	40.5797	Encodes PTM Sites and Other General Protein Features = N; Encodes a Functional Element Predicted by Interpro = Y; Contains Pathogenic or Likely Pathogenic Missense Variants = N	Indeterminate - Probably Dispensable	Yes	No	Yes	No	Yes	No	No
NM_001379200	TBX1	2	5.72222	5	8	62.5	56.8627	Encodes PTM Sites and Other General Protein Features = Y; Encodes a Functional Element Predicted by Interpro = Y; Contains Pathogenic or Likely Pathogenic Missense Variants = Y	Indeterminate - Probably Dispensable	No	No	No	No	No	No	No
NM_001330677	TBX15	3	5.8889	2	3	66.6667	44.1176	Encodes PTM Sites and Other General Protein Features = Y; Encodes a Functional Element Predicted by Interpro = Y; Contains Pathogenic or Likely Pathogenic Missense Variants = N	Indeterminate - Probably Dispensable	No	No	No	No	No	No	No
NM_001330677	TBX15	5	5.21108	2	3	66.6667	47.619	Encodes PTM Sites and Other General Protein Features = Y; Encodes a Functional Element Predicted by Interpro = Y; Contains Pathogenic or Likely Pathogenic Missense Variants = N	Indeterminate - Probably Dispensable	No	No	No	No	No	No	No
NM_001080508	TBX18	3	5.88976	3	7	42.8571	42.1569	Encodes PTM Sites and Other General Protein Features = Y; Encodes a Functional Element Predicted by Interpro = Y; Contains Pathogenic or Likely Pathogenic Missense Variants = N	Indeterminate - Probably Dispensable	No	No	No	No	No	No	No
NM_001080508	TBX18	5	5.21762	3	7	42.8571	47.619	Encodes PTM Sites and Other General Protein Features = Y; Encodes a Functional Element Predicted by Interpro = Y; Contains Pathogenic or Likely Pathogenic Missense Variants = N	Indeterminate - Probably Dispensable	No	No	No	No	No	No	No
NM_005994	TBX2	3	5.71582	2	6	33.3333	55.7823	Encodes PTM Sites and Other General Protein Features = Y; Encodes a Functional Element Predicted by Interpro = Y; Contains Pathogenic or Likely Pathogenic Missense Variants = N	Indeterminate - Probably Dispensable	No	No	No	No	No	No	No
NM_001109878	TBX22	4	3.85778	4	7	57.1429	55.8824	Encodes PTM Sites and Other General Protein Features = Y; Encodes a Functional Element Predicted by Interpro = Y; Contains Pathogenic or Likely Pathogenic Missense Variants = N	Indeterminate - Probably Dispensable	No	No	No	No	No	No	No
NM_005996	TBX3	3	5.71193	2	4	50	42.1769	Encodes PTM Sites and Other General Protein Features = Y; Encodes a Functional Element Predicted by Interpro = Y; Contains Pathogenic or Likely Pathogenic Missense Variants = N	Indeterminate - Probably Dispensable	No	No	No	No	No	No	No
NM_001321120	TBX4	4	5.23002	6	10	60	47.5	Encodes PTM Sites and Other General Protein Features = Y; Encodes a Functional Element Predicted by Interpro = Y; Contains Pathogenic or Likely Pathogenic Missense Variants = Y	Indeterminate - Probably Dispensable	No	No	No	No	No	No	No
NM_181486	TBX5	4	5.3154	15	16	93.75	43.3333	Encodes PTM Sites and Other General Protein Features = Y; Encodes a Functional Element Predicted by Interpro = Y; Contains Pathogenic or Likely Pathogenic Missense Variants = Y	Indeterminate - Probably Dispensable	No	No	No	No	No	No	No
NM_031283	TCF7L1	4	2.89116	4	7	57.1429	58.3333	Encodes PTM Sites and Other General Protein Features = N; Encodes a Functional Element Predicted by Interpro = Y; Contains Pathogenic or Likely Pathogenic Missense Variants = N	Indeterminate - Probably Dispensable	No	No	No	No	No	No	No
NM_001367943	TCF7L2	4	2.78663	17	64	26.5625	46.3768	Encodes PTM Sites and Other General Protein Features = N; Encodes a Functional Element Predicted by Interpro = Y; Contains Pathogenic or Likely Pathogenic Missense Variants = N	Indeterminate - Probably Dispensable	No	No	No	No	No	No	No
NM_030752	TCP1	3	5.35296	NA	NA	NA	44.186	Encodes PTM Sites and Other General Protein Features = Y; Encodes a Functional Element Predicted by Interpro = Y; Contains Pathogenic or Likely Pathogenic Missense Variants = N	Indeterminate - Probably Dispensable	No	No	No	No	No	No	No
NM_030752	TCP1	5	4.97155	NA	NA	NA	37.8378	Encodes PTM Sites and Other General Protein Features = Y; Encodes a Functional Element Predicted by Interpro = N; Contains Pathogenic or Likely Pathogenic Missense Variants = N	Indeterminate - Probably Dispensable	No	No	Yes	No	No	No	No
NM_001082538	TCTN1	7	1.21245	42	81	51.8519	33.3333	Encodes PTM Sites and Other General Protein Features = N; Encodes a Functional Element Predicted by Interpro = Y; Contains Pathogenic or Likely Pathogenic Missense Variants = N	Indeterminate - Probably Dispensable	No	Yes	Yes	No	No	Yes	No
NM_001082538	TCTN1	9	1.65622	29	81	35.8025	45.2381	Encodes PTM Sites and Other General Protein Features = N; Encodes a Functional Element Predicted by Interpro = Y; Contains Pathogenic or Likely Pathogenic Missense Variants = N	Indeterminate - Probably Dispensable	No	Yes	No	No	No	No	No
NM_001082538	TCTN1	8	0.914769	39	81	48.1481	50.3704	Encodes PTM Sites and Other General Protein Features = Y; Encodes a Functional Element Predicted by Interpro = Y; Contains Pathogenic or Likely Pathogenic Missense Variants = N	Indeterminate - Probably Dispensable	No	Yes	No	No	No	No	No
NM_001082538	TCTN1	13	2.84966	9	81	11.1111	43.9716	Encodes PTM Sites and Other General Protein Features = Y; Encodes a Functional Element Predicted by Interpro = N; Contains Pathogenic or Likely Pathogenic Missense Variants = N	Indeterminate - Probably Dispensable	Yes	No	No	No	No	No	No
NM_018319	TDP1	8	5.20058	NA	NA	NA	50.5376	Encodes PTM Sites and Other General Protein Features = Y; Encodes a Functional Element Predicted by Interpro = N; Contains Pathogenic or Likely Pathogenic Missense Variants = N	Indeterminate - Probably Dispensable	No	No	No	No	No	No	No
NM_018319	TDP1	14	4.1638	NA	NA	NA	45.3704	Encodes PTM Sites and Other General Protein Features = Y; Encodes a Functional Element Predicted by Interpro = N; Contains Pathogenic or Likely Pathogenic Missense Variants = Y	Indeterminate - Probably Dispensable	No	No	No	No	No	No	No
NM_014290	TDRD7	14	3.48115	7	9	77.7778	43.2432	Encodes PTM Sites and Other General Protein Features = N; Encodes a Functional Element Predicted by Interpro = Y; Contains Pathogenic or Likely Pathogenic Missense Variants = N	Indeterminate - Probably Dispensable	No	No	No	No	No	No	No
NM_014290	TDRD7	11	3.14739	7	9	77.7778	44.4444	Encodes PTM Sites and Other General Protein Features = N; Encodes a Functional Element Predicted by Interpro = Y; Contains Pathogenic or Likely Pathogenic Missense Variants = N	Indeterminate - Probably Dispensable	No	No	No	No	No	No	No
NM_021961	TEAD1	5	8.20911	3	6	50	41.2698	Encodes PTM Sites and Other General Protein Features = Y; Encodes a Functional Element Predicted by Interpro = Y; Contains Pathogenic or Likely Pathogenic Missense Variants = N	Indeterminate - Probably Dispensable	No	No	No	No	No	No	No
NM_014844	TECPR2	11	4.91357	4	9	44.4444	55.7471	Encodes PTM Sites and Other General Protein Features = N; Encodes a Functional Element Predicted by Interpro = Y; Contains Pathogenic or Likely Pathogenic Missense Variants = N	Indeterminate - Probably Dispensable	No	No	No	No	No	No	No
NM_001010874	TECRL	3	2.68107	10	18	55.5556	51.1111	Encodes PTM Sites and Other General Protein Features = N; Encodes a Functional Element Predicted by Interpro = Y; Contains Pathogenic or Likely Pathogenic Missense Variants = N	Indeterminate - Probably Dispensable	No	No	No	No	No	No	No
NM_005422	TECTA	17	4.88828	4	6	66.6667	60.3604	Encodes PTM Sites and Other General Protein Features = Y; Encodes a Functional Element Predicted by Interpro = Y; Contains Pathogenic or Likely Pathogenic Missense Variants = N	Indeterminate - Probably Dispensable	No	No	No	No	No	No	No
NM_005422	TECTA	23	4.9304	3	6	50	60.6838	Encodes PTM Sites and Other General Protein Features = Y; Encodes a Functional Element Predicted by Interpro = Y; Contains Pathogenic or Likely Pathogenic Missense Variants = N	Indeterminate - Probably Dispensable	No	No	No	No	No	No	No
NM_031898	TEKT3	6	3.47327	3	10	30	57.6389	Encodes PTM Sites and Other General Protein Features = Y; Encodes a Functional Element Predicted by Interpro = N; Contains Pathogenic or Likely Pathogenic Missense Variants = Y	Indeterminate - Probably Dispensable	No	No	No	No	No	No	No
NM_016111	TELO2	15	3.63387	27	33	81.8182	56.9444	Encodes PTM Sites and Other General Protein Features = N; Encodes a Functional Element Predicted by Interpro = Y; Contains Pathogenic or Likely Pathogenic Missense Variants = Y	Indeterminate - Probably Dispensable	No	No	No	No	No	No	No
NM_016111	TELO2	14	2.55129	26	33	78.7879	65.812	Encodes PTM Sites and Other General Protein Features = N; Encodes a Functional Element Predicted by Interpro = Y; Contains Pathogenic or Likely Pathogenic Missense Variants = N	Indeterminate - Probably Dispensable	No	No	No	No	No	No	No
NM_001127208	TET2	8	3.95604	4	10	40	38.8889	Encodes PTM Sites and Other General Protein Features = N; Encodes a Functional Element Predicted by Interpro = Y; Contains Pathogenic or Likely Pathogenic Missense Variants = N	Indeterminate - Probably Dispensable	No	No	Yes	No	No	No	No
NM_001127208	TET2	9	5.03068	4	10	40	51.4493	Encodes PTM Sites and Other General Protein Features = Y; Encodes a Functional Element Predicted by Interpro = Y; Contains Pathogenic or Likely Pathogenic Missense Variants = N	Indeterminate - Probably Dispensable	No	No	No	No	No	No	No
NM_001287491	TET3	9	4.57264	3	5	60	60	Encodes PTM Sites and Other General Protein Features = N; Encodes a Functional Element Predicted by Interpro = Y; Contains Pathogenic or Likely Pathogenic Missense Variants = N	Indeterminate - Probably Dispensable	No	No	No	No	No	No	No
NM_001287491	TET3	10	5.28564	3	5	60	60.8696	Encodes PTM Sites and Other General Protein Features = Y; Encodes a Functional Element Predicted by Interpro = Y; Contains Pathogenic or Likely Pathogenic Missense Variants = Y	Indeterminate - Probably Dispensable	No	No	No	No	No	No	No
NM_031276	TEX11	16	2.32411	4	4	100	39.1304	Encodes PTM Sites and Other General Protein Features = N; Encodes a Functional Element Predicted by Interpro = Y; Contains Pathogenic or Likely Pathogenic Missense Variants = N	Indeterminate - Probably Dispensable	No	Yes	Yes	No	No	Yes	No
NM_003201	TFAM	6	1.85145	5	7	71.4286	36.8421	Encodes PTM Sites and Other General Protein Features = Y; Encodes a Functional Element Predicted by Interpro = Y; Contains Pathogenic or Likely Pathogenic Missense Variants = N	Indeterminate - Probably Dispensable	No	Yes	Yes	No	No	Yes	No
NM_003235	TG	17	1.04744	2	20	10	63.8498	Encodes PTM Sites and Other General Protein Features = Y; Encodes a Functional Element Predicted by Interpro = Y; Contains Pathogenic or Likely Pathogenic Missense Variants = Y	Indeterminate - Probably Dispensable	Yes	Yes	No	Yes	No	No	No
NM_014305	TGDS	7	4.47958	4	7	57.1429	36.6667	Encodes PTM Sites and Other General Protein Features = N; Encodes a Functional Element Predicted by Interpro = Y; Contains Pathogenic or Likely Pathogenic Missense Variants = N	Indeterminate - Probably Dispensable	No	No	Yes	No	No	No	No
NM_014305	TGDS	3	3.58044	4	7	57.1429	33.3333	Encodes PTM Sites and Other General Protein Features = N; Encodes a Functional Element Predicted by Interpro = Y; Contains Pathogenic or Likely Pathogenic Missense Variants = N	Indeterminate - Probably Dispensable	No	No	Yes	No	No	No	No
NM_014305	TGDS	6	3.98327	4	7	57.1429	36.3636	Encodes PTM Sites and Other General Protein Features = Y; Encodes a Functional Element Predicted by Interpro = Y; Contains Pathogenic or Likely Pathogenic Missense Variants = N	Indeterminate - Probably Dispensable	No	No	Yes	No	No	No	No
NM_003238	TGFB2	4	4.87514	2	4	50	36.9369	Encodes PTM Sites and Other General Protein Features = Y; Encodes a Functional Element Predicted by Interpro = Y; Contains Pathogenic or Likely Pathogenic Missense Variants = N	Indeterminate - Probably Dispensable	No	No	Yes	No	No	No	No
NM_003239	TGFB3	4	4.43001	12	18	66.6667	41.6667	Encodes PTM Sites and Other General Protein Features = N; Encodes a Functional Element Predicted by Interpro = Y; Contains Pathogenic or Likely Pathogenic Missense Variants = N	Indeterminate - Probably Dispensable	No	No	No	No	No	No	No
NM_000359	TGM1	6	2.19299	2	10	20	60.1852	Encodes PTM Sites and Other General Protein Features = N; Encodes a Functional Element Predicted by Interpro = N; Contains Pathogenic or Likely Pathogenic Missense Variants = Y	Indeterminate - Probably Dispensable	Yes	Yes	No	Yes	No	No	No
NM_201631	TGM5	2	1.1206	2	5	40	57.7778	Encodes PTM Sites and Other General Protein Features = N; Encodes a Functional Element Predicted by Interpro = Y; Contains Pathogenic or Likely Pathogenic Missense Variants = Y	Indeterminate - Probably Dispensable	No	Yes	No	No	No	No	No
NM_198994	TGM6	5	2.09045	2	3	66.6667	58.1395	Encodes PTM Sites and Other General Protein Features = Y; Encodes a Functional Element Predicted by Interpro = N; Contains Pathogenic or Likely Pathogenic Missense Variants = N	Indeterminate - Probably Dispensable	No	Yes	No	No	No	No	No
NM_198994	TGM6	2	0.956746	2	3	66.6667	62.6437	Encodes PTM Sites and Other General Protein Features = N; Encodes a Functional Element Predicted by Interpro = Y; Contains Pathogenic or Likely Pathogenic Missense Variants = N	Indeterminate - Probably Dispensable	No	Yes	No	No	No	No	No
NM_000360	TH	6	2.08988	9	14	64.2857	66.6667	Encodes PTM Sites and Other General Protein Features = N; Encodes a Functional Element Predicted by Interpro = Y; Contains Pathogenic or Likely Pathogenic Missense Variants = Y	Indeterminate - Probably Dispensable	No	Yes	No	No	No	No	No
NM_000360	TH	10	2.51302	8	14	57.1429	61.4035	Encodes PTM Sites and Other General Protein Features = Y; Encodes a Functional Element Predicted by Interpro = Y; Contains Pathogenic or Likely Pathogenic Missense Variants = Y	Indeterminate - Probably Dispensable	No	No	No	No	No	No	No
NM_000360	TH	11	3.67466	7	14	50	62.5	Encodes PTM Sites and Other General Protein Features = N; Encodes a Functional Element Predicted by Interpro = Y; Contains Pathogenic or Likely Pathogenic Missense Variants = Y	Indeterminate - Probably Dispensable	No	No	No	No	No	No	No
NM_003247	THBS2	12	3.59609	NA	NA	NA	64.0523	Encodes PTM Sites and Other General Protein Features = N; Encodes a Functional Element Predicted by Interpro = Y; Contains Pathogenic or Likely Pathogenic Missense Variants = N	Indeterminate - Probably Dispensable	No	No	No	No	No	No	No
NM_001081550	THOC2	13	3.55749	4	21	19.0476	33.3333	Encodes PTM Sites and Other General Protein Features = N; Encodes a Functional Element Predicted by Interpro = Y; Contains Pathogenic or Likely Pathogenic Missense Variants = N	Indeterminate - Probably Dispensable	Yes	No	Yes	No	Yes	No	No
NM_001081550	THOC2	18	5.72191	4	21	19.0476	37.037	Encodes PTM Sites and Other General Protein Features = N; Encodes a Functional Element Predicted by Interpro = Y; Contains Pathogenic or Likely Pathogenic Missense Variants = Y	Indeterminate - Probably Dispensable	Yes	No	Yes	No	Yes	No	No
NM_001081550	THOC2	9	5.244	4	21	19.0476	33.3333	Encodes PTM Sites and Other General Protein Features = N; Encodes a Functional Element Predicted by Interpro = Y; Contains Pathogenic or Likely Pathogenic Missense Variants = N	Indeterminate - Probably Dispensable	Yes	No	Yes	No	Yes	No	No
NM_001081550	THOC2	15	5.70146	4	21	19.0476	34.3137	Encodes PTM Sites and Other General Protein Features = N; Encodes a Functional Element Predicted by Interpro = Y; Contains Pathogenic or Likely Pathogenic Missense Variants = N	Indeterminate - Probably Dispensable	Yes	No	Yes	No	Yes	No	No
NM_001081550	THOC2	26	5.7763	5	21	23.8095	41.8605	Encodes PTM Sites and Other General Protein Features = N; Encodes a Functional Element Predicted by Interpro = Y; Contains Pathogenic or Likely Pathogenic Missense Variants = N	Indeterminate - Probably Dispensable	Yes	No	No	No	No	No	No
NM_001081550	THOC2	27	5.82633	5	21	23.8095	36.3636	Encodes PTM Sites and Other General Protein Features = N; Encodes a Functional Element Predicted by Interpro = Y; Contains Pathogenic or Likely Pathogenic Missense Variants = Y	Indeterminate - Probably Dispensable	Yes	No	Yes	No	Yes	No	No
NM_001081550	THOC2	22	6.03352	4	21	19.0476	40.6061	Encodes PTM Sites and Other General Protein Features = N; Encodes a Functional Element Predicted by Interpro = N; Contains Pathogenic or Likely Pathogenic Missense Variants = Y	Indeterminate - Probably Dispensable	Yes	No	Yes	No	Yes	No	No
NM_001081550	THOC2	21	5.63936	4	21	19.0476	42.7778	Encodes PTM Sites and Other General Protein Features = N; Encodes a Functional Element Predicted by Interpro = N; Contains Pathogenic or Likely Pathogenic Missense Variants = Y	Indeterminate - Probably Dispensable	Yes	No	No	No	No	No	No
NM_000460	THPO	4	2.3016	13	15	86.6667	55.1724	Encodes PTM Sites and Other General Protein Features = Y; Encodes a Functional Element Predicted by Interpro = Y; Contains Pathogenic or Likely Pathogenic Missense Variants = N	Indeterminate - Probably Dispensable	No	Yes	No	No	No	No	No
NM_022173	TIA1	5	4.235	8	28	28.5714	51.5152	Encodes PTM Sites and Other General Protein Features = N; Encodes a Functional Element Predicted by Interpro = Y; Contains Pathogenic or Likely Pathogenic Missense Variants = N	Indeterminate - Probably Dispensable	No	No	No	No	No	No	No
NM_001353694	TIAM1	8	4.95102	14	18	77.7778	51.0753	Encodes PTM Sites and Other General Protein Features = N; Encodes a Functional Element Predicted by Interpro = Y; Contains Pathogenic or Likely Pathogenic Missense Variants = N	Indeterminate - Probably Dispensable	No	No	No	No	No	No	No
NM_001099274	TINF2	3	1.06678	10	36	27.7778	50.9804	Encodes PTM Sites and Other General Protein Features = N; Encodes a Functional Element Predicted by Interpro = Y; Contains Pathogenic or Likely Pathogenic Missense Variants = N	Indeterminate - Probably Dispensable	No	Yes	No	No	No	No	No
NM_001099274	TINF2	2	1.21491	8	36	22.2222	59.0476	Encodes PTM Sites and Other General Protein Features = N; Encodes a Functional Element Predicted by Interpro = Y; Contains Pathogenic or Likely Pathogenic Missense Variants = N	Indeterminate - Probably Dispensable	Yes	Yes	No	Yes	No	No	No
NM_001099274	TINF2	4	1.77187	1	36	2.77778	50.9259	Encodes PTM Sites and Other General Protein Features = N; Encodes a Functional Element Predicted by Interpro = Y; Contains Pathogenic or Likely Pathogenic Missense Variants = N	Indeterminate - Probably Dispensable	Yes	Yes	No	Yes	No	No	No
NM_004614	TK2	4	2.35343	10	55	18.1818	53.7037	Encodes PTM Sites and Other General Protein Features = N; Encodes a Functional Element Predicted by Interpro = Y; Contains Pathogenic or Likely Pathogenic Missense Variants = Y	Indeterminate - Probably Dispensable	Yes	Yes	No	Yes	No	No	No
NM_004614	TK2	3	2.0312	7	55	12.7273	52	Encodes PTM Sites and Other General Protein Features = Y; Encodes a Functional Element Predicted by Interpro = Y; Contains Pathogenic or Likely Pathogenic Missense Variants = Y	Indeterminate - Probably Dispensable	Yes	Yes	No	Yes	No	No	No
NM_001064	TKT	11	4.61333	16	27	59.2593	51.1905	Encodes PTM Sites and Other General Protein Features = Y; Encodes a Functional Element Predicted by Interpro = Y; Contains Pathogenic or Likely Pathogenic Missense Variants = N	Indeterminate - Probably Dispensable	No	No	No	No	No	No	No
NM_012470	TNPO3	5	5.31748	24	26	92.3077	37.5	Encodes PTM Sites and Other General Protein Features = N; Encodes a Functional Element Predicted by Interpro = Y; Contains Pathogenic or Likely Pathogenic Missense Variants = N	Indeterminate - Probably Dispensable	No	No	Yes	No	No	No	No
NM_012470	TNPO3	20	5.12024	24	26	92.3077	52.381	Encodes PTM Sites and Other General Protein Features = N; Encodes a Functional Element Predicted by Interpro = N; Contains Pathogenic or Likely Pathogenic Missense Variants = Y	Indeterminate - Probably Dispensable	No	No	No	No	No	No	No
NM_001162501	TNRC6B	8	4.58614	12	15	80	40	Encodes PTM Sites and Other General Protein Features = N; Encodes a Functional Element Predicted by Interpro = Y; Contains Pathogenic or Likely Pathogenic Missense Variants = N	Indeterminate - Probably Dispensable	No	No	Yes	No	No	No	No
NM_003286	TOP1	11	5.28389	1	6	16.6667	40.6504	Encodes PTM Sites and Other General Protein Features = Y; Encodes a Functional Element Predicted by Interpro = Y; Contains Pathogenic or Likely Pathogenic Missense Variants = N	Indeterminate - Probably Dispensable	Yes	No	Yes	No	Yes	No	No
NM_001067	TOP2A	17	5.06542	3	7	42.8571	38.7097	Encodes PTM Sites and Other General Protein Features = Y; Encodes a Functional Element Predicted by Interpro = Y; Contains Pathogenic or Likely Pathogenic Missense Variants = N	Indeterminate - Probably Dispensable	No	No	Yes	No	No	No	No
NM_001067	TOP2A	10	5.45072	3	7	42.8571	34.058	Encodes PTM Sites and Other General Protein Features = Y; Encodes a Functional Element Predicted by Interpro = Y; Contains Pathogenic or Likely Pathogenic Missense Variants = N	Indeterminate - Probably Dispensable	No	No	Yes	No	No	No	No
NM_001067	TOP2A	2	3.47573	3	7	42.8571	35.2564	Encodes PTM Sites and Other General Protein Features = Y; Encodes a Functional Element Predicted by Interpro = N; Contains Pathogenic or Likely Pathogenic Missense Variants = N	Indeterminate - Probably Dispensable	No	No	Yes	No	No	No	No
NM_001067	TOP2A	7	4.3098	3	7	42.8571	38.4977	Encodes PTM Sites and Other General Protein Features = Y; Encodes a Functional Element Predicted by Interpro = N; Contains Pathogenic or Likely Pathogenic Missense Variants = N	Indeterminate - Probably Dispensable	No	No	Yes	No	No	No	No
NM_001330700	TOP2B	17	5.05455	10	30	33.3333	39.7849	Encodes PTM Sites and Other General Protein Features = Y; Encodes a Functional Element Predicted by Interpro = Y; Contains Pathogenic or Likely Pathogenic Missense Variants = N	Indeterminate - Probably Dispensable	No	No	Yes	No	No	No	No
NM_001330700	TOP2B	10	5.31494	9	30	30	32.6087	Encodes PTM Sites and Other General Protein Features = Y; Encodes a Functional Element Predicted by Interpro = Y; Contains Pathogenic or Likely Pathogenic Missense Variants = N	Indeterminate - Probably Dispensable	No	No	Yes	No	No	No	No
NM_001330700	TOP2B	2	4.59071	3	30	10	38.5965	Encodes PTM Sites and Other General Protein Features = Y; Encodes a Functional Element Predicted by Interpro = N; Contains Pathogenic or Likely Pathogenic Missense Variants = Y	Indeterminate - Probably Dispensable	Yes	No	Yes	No	Yes	No	No
NM_001330700	TOP2B	8	5.30513	10	30	33.3333	36.2069	Encodes PTM Sites and Other General Protein Features = Y; Encodes a Functional Element Predicted by Interpro = Y; Contains Pathogenic or Likely Pathogenic Missense Variants = N	Indeterminate - Probably Dispensable	No	No	Yes	No	No	No	No
NM_001330700	TOP2B	7	4.64917	10	30	33.3333	37.5587	Encodes PTM Sites and Other General Protein Features = Y; Encodes a Functional Element Predicted by Interpro = N; Contains Pathogenic or Likely Pathogenic Missense Variants = N	Indeterminate - Probably Dispensable	No	No	Yes	No	No	No	No
NM_022445	TPK1	3	2.21197	13	22	59.0909	36.1111	Encodes PTM Sites and Other General Protein Features = N; Encodes a Functional Element Predicted by Interpro = Y; Contains Pathogenic or Likely Pathogenic Missense Variants = N	Indeterminate - Probably Dispensable	No	Yes	Yes	No	No	Yes	No
NM_000391	TPP1	2	1.12876	12	42	28.5714	62.5	Encodes PTM Sites and Other General Protein Features = Y; Encodes a Functional Element Predicted by Interpro = N; Contains Pathogenic or Likely Pathogenic Missense Variants = N	Indeterminate - Probably Dispensable	No	Yes	No	No	No	No	No
NM_001330588	TPP2	18	4.49439	9	32	28.125	40.1709	Encodes PTM Sites and Other General Protein Features = N; Encodes a Functional Element Predicted by Interpro = Y; Contains Pathogenic or Likely Pathogenic Missense Variants = N	Indeterminate - Probably Dispensable	No	No	Yes	No	No	No	No
NM_001330588	TPP2	21	5.584	9	32	28.125	43.4783	Encodes PTM Sites and Other General Protein Features = N; Encodes a Functional Element Predicted by Interpro = Y; Contains Pathogenic or Likely Pathogenic Missense Variants = N	Indeterminate - Probably Dispensable	No	No	No	No	No	No	No
NM_145725	TRAF3	5	3.21951	19	26	73.0769	43.8095	Encodes PTM Sites and Other General Protein Features = Y; Encodes a Functional Element Predicted by Interpro = N; Contains Pathogenic or Likely Pathogenic Missense Variants = N	Indeterminate - Probably Dispensable	No	No	No	No	No	No	No
NM_001042646	TRAK1	14	4.04574	5	12	41.6667	58.9041	Encodes PTM Sites and Other General Protein Features = N; Encodes a Functional Element Predicted by Interpro = Y; Contains Pathogenic or Likely Pathogenic Missense Variants = N	Indeterminate - Probably Dispensable	No	No	No	No	No	No	No
NM_016292	TRAP1	5	4.50154	8	23	34.7826	55.5556	Encodes PTM Sites and Other General Protein Features = Y; Encodes a Functional Element Predicted by Interpro = Y; Contains Pathogenic or Likely Pathogenic Missense Variants = N	Indeterminate - Probably Dispensable	No	No	No	No	No	No	No
NM_016292	TRAP1	4	4.01101	8	23	34.7826	51.773	Encodes PTM Sites and Other General Protein Features = Y; Encodes a Functional Element Predicted by Interpro = Y; Contains Pathogenic or Likely Pathogenic Missense Variants = N	Indeterminate - Probably Dispensable	No	No	No	No	No	No	No
NM_016292	TRAP1	2	1.20754	8	23	34.7826	61.0063	Encodes PTM Sites and Other General Protein Features = Y; Encodes a Functional Element Predicted by Interpro = N; Contains Pathogenic or Likely Pathogenic Missense Variants = N	Indeterminate - Probably Dispensable	No	Yes	No	No	No	No	No
NM_003274	TRAPPC10	20	2.76677	9	21	42.8571	45.614	Encodes PTM Sites and Other General Protein Features = N; Encodes a Functional Element Predicted by Interpro = Y; Contains Pathogenic or Likely Pathogenic Missense Variants = N	Indeterminate - Probably Dispensable	No	No	No	No	No	No	No
NM_003274	TRAPPC10	22	4.3523	10	21	47.619	59.4872	Encodes PTM Sites and Other General Protein Features = N; Encodes a Functional Element Predicted by Interpro = Y; Contains Pathogenic or Likely Pathogenic Missense Variants = N	Indeterminate - Probably Dispensable	No	No	No	No	No	No	No
NM_021942	TRAPPC11	23	4.01639	12	19	63.1579	35.8333	Encodes PTM Sites and Other General Protein Features = N; Encodes a Functional Element Predicted by Interpro = N; Contains Pathogenic or Likely Pathogenic Missense Variants = Y	Indeterminate - Probably Dispensable	No	No	Yes	No	No	No	No
NM_021942	TRAPPC11	29	4.15438	10	19	52.6316	42.8571	Encodes PTM Sites and Other General Protein Features = N; Encodes a Functional Element Predicted by Interpro = Y; Contains Pathogenic or Likely Pathogenic Missense Variants = N	Indeterminate - Probably Dispensable	No	No	No	No	No	No	No
NM_007180	TREH	14	3.15374	3	6	50	55.5556	Encodes PTM Sites and Other General Protein Features = Y; Encodes a Functional Element Predicted by Interpro = N; Contains Pathogenic or Likely Pathogenic Missense Variants = N	Indeterminate - Probably Dispensable	No	No	No	No	No	No	No
NM_007180	TREH	6	3.38001	2	6	33.3333	55.914	Encodes PTM Sites and Other General Protein Features = Y; Encodes a Functional Element Predicted by Interpro = Y; Contains Pathogenic or Likely Pathogenic Missense Variants = N	Indeterminate - Probably Dispensable	No	No	No	No	No	No	No
NM_007180	TREH	7	2.91812	3	6	50	56.4103	Encodes PTM Sites and Other General Protein Features = Y; Encodes a Functional Element Predicted by Interpro = N; Contains Pathogenic or Likely Pathogenic Missense Variants = N	Indeterminate - Probably Dispensable	No	No	No	No	No	No	No
NM_007180	TREH	8	1.38998	3	6	50	47.1545	Encodes PTM Sites and Other General Protein Features = Y; Encodes a Functional Element Predicted by Interpro = N; Contains Pathogenic or Likely Pathogenic Missense Variants = N	Indeterminate - Probably Dispensable	No	Yes	No	No	No	No	No
NM_007118	TRIO	8	5.4545	6	27	22.2222	45.4545	Encodes PTM Sites and Other General Protein Features = N; Encodes a Functional Element Predicted by Interpro = Y; Contains Pathogenic or Likely Pathogenic Missense Variants = N	Indeterminate - Probably Dispensable	Yes	No	No	No	No	No	No
NM_007118	TRIO	18	5.51019	5	27	18.5185	58.6667	Encodes PTM Sites and Other General Protein Features = N; Encodes a Functional Element Predicted by Interpro = Y; Contains Pathogenic or Likely Pathogenic Missense Variants = Y	Indeterminate - Probably Dispensable	Yes	No	No	No	No	No	No
NM_001348323	TRIP12	34	5.59858	69	86	80.2326	53.5354	Encodes PTM Sites and Other General Protein Features = N; Encodes a Functional Element Predicted by Interpro = Y; Contains Pathogenic or Likely Pathogenic Missense Variants = Y	Indeterminate - Probably Dispensable	No	No	No	No	No	No	No
NM_001348323	TRIP12	37	5.0914	69	86	80.2326	42.4242	Encodes PTM Sites and Other General Protein Features = N; Encodes a Functional Element Predicted by Interpro = Y; Contains Pathogenic or Likely Pathogenic Missense Variants = N	Indeterminate - Probably Dispensable	No	No	No	No	No	No	No
NM_004237	TRIP13	8	5.09488	3	8	37.5	43.6782	Encodes PTM Sites and Other General Protein Features = N; Encodes a Functional Element Predicted by Interpro = Y; Contains Pathogenic or Likely Pathogenic Missense Variants = Y	Indeterminate - Probably Dispensable	No	No	No	No	No	No	No
NM_017646	TRIT1	3	4.88585	6	16	37.5	36.3636	Encodes PTM Sites and Other General Protein Features = Y; Encodes a Functional Element Predicted by Interpro = N; Contains Pathogenic or Likely Pathogenic Missense Variants = N	Indeterminate - Probably Dispensable	No	No	Yes	No	No	No	No
NM_018006	TRMU	6	4.01713	12	32	37.5	42.5926	Encodes PTM Sites and Other General Protein Features = Y; Encodes a Functional Element Predicted by Interpro = Y; Contains Pathogenic or Likely Pathogenic Missense Variants = Y	Indeterminate - Probably Dispensable	No	No	No	No	No	No	No
NM_018006	TRMU	4	3.59411	15	32	46.875	46.3415	Encodes PTM Sites and Other General Protein Features = Y; Encodes a Functional Element Predicted by Interpro = N; Contains Pathogenic or Likely Pathogenic Missense Variants = N	Indeterminate - Probably Dispensable	No	No	No	No	No	No	No
NM_001375524	TRRAP	33	6.16655	1	14	7.14286	61.9048	Encodes PTM Sites and Other General Protein Features = N; Encodes a Functional Element Predicted by Interpro = Y; Contains Pathogenic or Likely Pathogenic Missense Variants = N	Indeterminate - Probably Dispensable	Yes	No	No	No	No	No	No
NM_001375524	TRRAP	32	3.51074	2	14	14.2857	50	Encodes PTM Sites and Other General Protein Features = N; Encodes a Functional Element Predicted by Interpro = Y; Contains Pathogenic or Likely Pathogenic Missense Variants = N	Indeterminate - Probably Dispensable	Yes	No	No	No	No	No	No
NM_001375524	TRRAP	31	6.28728	6	14	42.8571	57.971	Encodes PTM Sites and Other General Protein Features = N; Encodes a Functional Element Predicted by Interpro = Y; Contains Pathogenic or Likely Pathogenic Missense Variants = N	Indeterminate - Probably Dispensable	No	No	No	No	No	No	No
NM_001375524	TRRAP	34	5.76312	6	14	42.8571	47.5	Encodes PTM Sites and Other General Protein Features = N; Encodes a Functional Element Predicted by Interpro = Y; Contains Pathogenic or Likely Pathogenic Missense Variants = N	Indeterminate - Probably Dispensable	No	No	No	No	No	No	No
NM_001375524	TRRAP	35	5.94318	6	14	42.8571	55	Encodes PTM Sites and Other General Protein Features = N; Encodes a Functional Element Predicted by Interpro = Y; Contains Pathogenic or Likely Pathogenic Missense Variants = N	Indeterminate - Probably Dispensable	No	No	No	No	No	No	No
NM_001375524	TRRAP	54	4.9904	6	14	42.8571	55.8333	Encodes PTM Sites and Other General Protein Features = N; Encodes a Functional Element Predicted by Interpro = Y; Contains Pathogenic or Likely Pathogenic Missense Variants = N	Indeterminate - Probably Dispensable	No	No	No	No	No	No	No
NM_001375524	TRRAP	39	5.66062	6	14	42.8571	47.2868	Encodes PTM Sites and Other General Protein Features = N; Encodes a Functional Element Predicted by Interpro = Y; Contains Pathogenic or Likely Pathogenic Missense Variants = N	Indeterminate - Probably Dispensable	No	No	No	No	No	No	No
NM_001375524	TRRAP	27	5.58077	5	14	35.7143	56.1728	Encodes PTM Sites and Other General Protein Features = N; Encodes a Functional Element Predicted by Interpro = Y; Contains Pathogenic or Likely Pathogenic Missense Variants = Y	Indeterminate - Probably Dispensable	No	No	No	No	No	No	No
NM_001375524	TRRAP	30	5.6105	6	14	42.8571	43.8596	Encodes PTM Sites and Other General Protein Features = N; Encodes a Functional Element Predicted by Interpro = Y; Contains Pathogenic or Likely Pathogenic Missense Variants = N	Indeterminate - Probably Dispensable	No	No	No	No	No	No	No
NM_001375524	TRRAP	18	5.81487	5	14	35.7143	47.9167	Encodes PTM Sites and Other General Protein Features = N; Encodes a Functional Element Predicted by Interpro = Y; Contains Pathogenic or Likely Pathogenic Missense Variants = N	Indeterminate - Probably Dispensable	No	No	No	No	No	No	No
NM_001375524	TRRAP	17	5.85067	5	14	35.7143	44.1026	Encodes PTM Sites and Other General Protein Features = N; Encodes a Functional Element Predicted by Interpro = Y; Contains Pathogenic or Likely Pathogenic Missense Variants = N	Indeterminate - Probably Dispensable	No	No	No	No	No	No	No
NM_001375524	TRRAP	25	5.84536	5	14	35.7143	51.5152	Encodes PTM Sites and Other General Protein Features = N; Encodes a Functional Element Predicted by Interpro = Y; Contains Pathogenic or Likely Pathogenic Missense Variants = Y	Indeterminate - Probably Dispensable	No	No	No	No	No	No	No
NM_001375524	TRRAP	41	5.57049	5	14	35.7143	59.4203	Encodes PTM Sites and Other General Protein Features = N; Encodes a Functional Element Predicted by Interpro = Y; Contains Pathogenic or Likely Pathogenic Missense Variants = Y	Indeterminate - Probably Dispensable	No	No	No	No	No	No	No
NM_001375524	TRRAP	26	5.32345	5	14	35.7143	55.5556	Encodes PTM Sites and Other General Protein Features = N; Encodes a Functional Element Predicted by Interpro = Y; Contains Pathogenic or Likely Pathogenic Missense Variants = N	Indeterminate - Probably Dispensable	No	No	No	No	No	No	No
NM_001375524	TRRAP	40	5.65287	6	14	42.8571	61.4232	Encodes PTM Sites and Other General Protein Features = N; Encodes a Functional Element Predicted by Interpro = Y; Contains Pathogenic or Likely Pathogenic Missense Variants = Y	Indeterminate - Probably Dispensable	No	No	No	No	No	No	No
NM_000548	TSC2	17	3.65225	34	88	38.6364	59.3496	Encodes PTM Sites and Other General Protein Features = N; Encodes a Functional Element Predicted by Interpro = Y; Contains Pathogenic or Likely Pathogenic Missense Variants = Y	Indeterminate - Probably Dispensable	No	No	No	No	No	No	No
NM_000548	TSC2	20	4.27086	36	88	40.9091	56.0976	Encodes PTM Sites and Other General Protein Features = N; Encodes a Functional Element Predicted by Interpro = Y; Contains Pathogenic or Likely Pathogenic Missense Variants = Y	Indeterminate - Probably Dispensable	No	No	No	No	No	No	No
NM_000548	TSC2	21	3.90911	37	88	42.0455	54.0741	Encodes PTM Sites and Other General Protein Features = N; Encodes a Functional Element Predicted by Interpro = Y; Contains Pathogenic or Likely Pathogenic Missense Variants = Y	Indeterminate - Probably Dispensable	No	No	No	No	No	No	No
NM_000548	TSC2	27	5.11235	21	88	23.8636	56.9697	Encodes PTM Sites and Other General Protein Features = N; Encodes a Functional Element Predicted by Interpro = N; Contains Pathogenic or Likely Pathogenic Missense Variants = Y	Indeterminate - Probably Dispensable	Yes	No	No	No	No	No	No
NM_025265	TSEN2	7	2.976	35	69	50.7246	37.2549	Encodes PTM Sites and Other General Protein Features = N; Encodes a Functional Element Predicted by Interpro = Y; Contains Pathogenic or Likely Pathogenic Missense Variants = Y	Indeterminate - Probably Dispensable	No	No	Yes	No	No	No	No
NM_025265	TSEN2	6	2.48688	41	69	59.4203	37.1795	Encodes PTM Sites and Other General Protein Features = N; Encodes a Functional Element Predicted by Interpro = Y; Contains Pathogenic or Likely Pathogenic Missense Variants = N	Indeterminate - Probably Dispensable	No	No	Yes	No	No	No	No
NM_025265	TSEN2	11	3.17393	37	69	53.6232	36.6667	Encodes PTM Sites and Other General Protein Features = N; Encodes a Functional Element Predicted by Interpro = Y; Contains Pathogenic or Likely Pathogenic Missense Variants = Y	Indeterminate - Probably Dispensable	No	No	Yes	No	No	No	No
NM_207346	TSEN54	4	4.32205	19	31	61.2903	59.5238	Encodes PTM Sites and Other General Protein Features = N; Encodes a Functional Element Predicted by Interpro = Y; Contains Pathogenic or Likely Pathogenic Missense Variants = N	Indeterminate - Probably Dispensable	No	No	No	No	No	No	No
NM_207346	TSEN54	5	3.40901	20	31	64.5161	57.5758	Encodes PTM Sites and Other General Protein Features = N; Encodes a Functional Element Predicted by Interpro = Y; Contains Pathogenic or Likely Pathogenic Missense Variants = N	Indeterminate - Probably Dispensable	No	No	No	No	No	No	No
NM_017868	TTC12	19	2.14345	13	30	43.3333	48.0392	Encodes PTM Sites and Other General Protein Features = N; Encodes a Functional Element Predicted by Interpro = N; Contains Pathogenic or Likely Pathogenic Missense Variants = Y	Indeterminate - Probably Dispensable	No	Yes	No	No	No	No	No
NM_020458	TTC7A	9	3.99222	13	34	38.2353	60.8696	Encodes PTM Sites and Other General Protein Features = N; Encodes a Functional Element Predicted by Interpro = Y; Contains Pathogenic or Likely Pathogenic Missense Variants = N	Indeterminate - Probably Dispensable	No	No	No	No	No	No	No
NM_001303457	TTI1	5	3.48798	5	9	55.5556	58.156	Encodes PTM Sites and Other General Protein Features = N; Encodes a Functional Element Predicted by Interpro = N; Contains Pathogenic or Likely Pathogenic Missense Variants = Y	Indeterminate - Probably Dispensable	No	No	No	No	No	No	No
NM_015072	TTLL5	18	3.49968	16	35	45.7143	50.7937	Encodes PTM Sites and Other General Protein Features = N; Encodes a Functional Element Predicted by Interpro = N; Contains Pathogenic or Likely Pathogenic Missense Variants = Y	Indeterminate - Probably Dispensable	No	No	No	No	No	No	No
NM_001267550	TTN	128	1.44645	9	15	60	44.4444	Encodes PTM Sites and Other General Protein Features = N; Encodes a Functional Element Predicted by Interpro = Y; Contains Pathogenic or Likely Pathogenic Missense Variants = N	Indeterminate - Probably Dispensable	No	Yes	No	No	No	No	No
NM_001267550	TTN	177	-1.53846	NA	NA	NA	48.1481	Encodes PTM Sites and Other General Protein Features = N; Encodes a Functional Element Predicted by Interpro = Y; Contains Pathogenic or Likely Pathogenic Missense Variants = N	Indeterminate - Probably Dispensable	No	Yes	No	No	No	No	No
NM_001267550	TTN	178	-1.33777	NA	NA	NA	51.8519	Encodes PTM Sites and Other General Protein Features = N; Encodes a Functional Element Predicted by Interpro = Y; Contains Pathogenic or Likely Pathogenic Missense Variants = N	Indeterminate - Probably Dispensable	No	Yes	No	No	No	No	No
NM_001267550	TTN	179	-1.0412	NA	NA	NA	44.4444	Encodes PTM Sites and Other General Protein Features = N; Encodes a Functional Element Predicted by Interpro = Y; Contains Pathogenic or Likely Pathogenic Missense Variants = N	Indeterminate - Probably Dispensable	No	Yes	No	No	No	No	No
NM_001267550	TTN	197	-0.2769	NA	NA	NA	44.4444	Encodes PTM Sites and Other General Protein Features = N; Encodes a Functional Element Predicted by Interpro = Y; Contains Pathogenic or Likely Pathogenic Missense Variants = N	Indeterminate - Probably Dispensable	No	Yes	No	No	No	No	No
NM_001267550	TTN	180	-0.769554	NA	NA	NA	50	Encodes PTM Sites and Other General Protein Features = N; Encodes a Functional Element Predicted by Interpro = Y; Contains Pathogenic or Likely Pathogenic Missense Variants = N	Indeterminate - Probably Dispensable	No	Yes	No	No	No	No	No
NM_001267550	TTN	190	-0.229795	NA	NA	NA	50	Encodes PTM Sites and Other General Protein Features = N; Encodes a Functional Element Predicted by Interpro = Y; Contains Pathogenic or Likely Pathogenic Missense Variants = N	Indeterminate - Probably Dispensable	No	Yes	No	No	No	No	No
NM_001267550	TTN	191	0.0629157	NA	NA	NA	55.9524	Encodes PTM Sites and Other General Protein Features = N; Encodes a Functional Element Predicted by Interpro = Y; Contains Pathogenic or Likely Pathogenic Missense Variants = N	Indeterminate - Probably Dispensable	No	Yes	No	No	No	No	No
NM_001267550	TTN	198	-0.317843	NA	NA	NA	48.8095	Encodes PTM Sites and Other General Protein Features = N; Encodes a Functional Element Predicted by Interpro = Y; Contains Pathogenic or Likely Pathogenic Missense Variants = N	Indeterminate - Probably Dispensable	No	Yes	No	No	No	No	No
NM_001267550	TTN	33	4.0037	14	15	93.3333	35.249	Encodes PTM Sites and Other General Protein Features = N; Encodes a Functional Element Predicted by Interpro = Y; Contains Pathogenic or Likely Pathogenic Missense Variants = N	Indeterminate - Probably Dispensable	No	No	Yes	No	No	No	No
NM_001267550	TTN	35	4.42722	14	15	93.3333	44.3182	Encodes PTM Sites and Other General Protein Features = N; Encodes a Functional Element Predicted by Interpro = Y; Contains Pathogenic or Likely Pathogenic Missense Variants = N	Indeterminate - Probably Dispensable	No	No	No	No	No	No	No
NM_177972	TUB	10	5.40669	4	4	100	54.5455	Encodes PTM Sites and Other General Protein Features = N; Encodes a Functional Element Predicted by Interpro = Y; Contains Pathogenic or Likely Pathogenic Missense Variants = N	Indeterminate - Probably Dispensable	No	No	No	No	No	No	No
NM_030773	TUBB1	3	3.92268	1	1	100	49.5495	Encodes PTM Sites and Other General Protein Features = Y; Encodes a Functional Element Predicted by Interpro = Y; Contains Pathogenic or Likely Pathogenic Missense Variants = N	Indeterminate - Probably Dispensable	No	No	No	No	No	No	No
NM_006086	TUBB3	3	5.05225	4	16	25	54.955	Encodes PTM Sites and Other General Protein Features = Y; Encodes a Functional Element Predicted by Interpro = Y; Contains Pathogenic or Likely Pathogenic Missense Variants = Y	Indeterminate - Probably Dispensable	Yes	No	No	No	No	No	No
NM_006087	TUBB4A	3	5.06367	6	13	46.1538	58.5586	Encodes PTM Sites and Other General Protein Features = Y; Encodes a Functional Element Predicted by Interpro = Y; Contains Pathogenic or Likely Pathogenic Missense Variants = N	Indeterminate - Probably Dispensable	No	No	No	No	No	No	No
NM_177987	TUBB8	3	3.08266	2	7	28.5714	65.7658	Encodes PTM Sites and Other General Protein Features = Y; Encodes a Functional Element Predicted by Interpro = Y; Contains Pathogenic or Likely Pathogenic Missense Variants = N	Indeterminate - Probably Dispensable	No	No	No	No	No	No	No
NM_001070	TUBG1	7	6.13463	10	21	47.619	58.6207	Encodes PTM Sites and Other General Protein Features = N; Encodes a Functional Element Predicted by Interpro = Y; Contains Pathogenic or Likely Pathogenic Missense Variants = N	Indeterminate - Probably Dispensable	No	No	No	No	No	No	No
NM_006659	TUBGCP2	16	1.65867	25	54	46.2963	65	Encodes PTM Sites and Other General Protein Features = N; Encodes a Functional Element Predicted by Interpro = Y; Contains Pathogenic or Likely Pathogenic Missense Variants = N	Indeterminate - Probably Dispensable	No	Yes	No	No	No	No	No
NM_006659	TUBGCP2	13	4.86141	28	54	51.8519	58.9147	Encodes PTM Sites and Other General Protein Features = N; Encodes a Functional Element Predicted by Interpro = Y; Contains Pathogenic or Likely Pathogenic Missense Variants = N	Indeterminate - Probably Dispensable	No	No	No	No	No	No	No
NM_006659	TUBGCP2	15	5.23217	29	54	53.7037	56.9444	Encodes PTM Sites and Other General Protein Features = N; Encodes a Functional Element Predicted by Interpro = Y; Contains Pathogenic or Likely Pathogenic Missense Variants = N	Indeterminate - Probably Dispensable	No	No	No	No	No	No	No
NM_014444	TUBGCP4	10	5.8462	10	21	47.619	45.098	Encodes PTM Sites and Other General Protein Features = N; Encodes a Functional Element Predicted by Interpro = Y; Contains Pathogenic or Likely Pathogenic Missense Variants = N	Indeterminate - Probably Dispensable	No	No	No	No	No	No	No
NM_014444	TUBGCP4	4	4.70106	12	21	57.1429	48.1481	Encodes PTM Sites and Other General Protein Features = N; Encodes a Functional Element Predicted by Interpro = Y; Contains Pathogenic or Likely Pathogenic Missense Variants = N	Indeterminate - Probably Dispensable	No	No	No	No	No	No	No
NM_014444	TUBGCP4	5	5.05929	11	21	52.381	35.0877	Encodes PTM Sites and Other General Protein Features = N; Encodes a Functional Element Predicted by Interpro = Y; Contains Pathogenic or Likely Pathogenic Missense Variants = N	Indeterminate - Probably Dispensable	No	No	Yes	No	No	No	No
NM_014444	TUBGCP4	16	4.84851	12	21	57.1429	52.1368	Encodes PTM Sites and Other General Protein Features = N; Encodes a Functional Element Predicted by Interpro = Y; Contains Pathogenic or Likely Pathogenic Missense Variants = N	Indeterminate - Probably Dispensable	No	No	No	No	No	No	No
NM_014444	TUBGCP4	3	4.6268	9	21	42.8571	52.0325	Encodes PTM Sites and Other General Protein Features = N; Encodes a Functional Element Predicted by Interpro = Y; Contains Pathogenic or Likely Pathogenic Missense Variants = N	Indeterminate - Probably Dispensable	No	No	No	No	No	No	No
NM_014444	TUBGCP4	2	4.54227	11	21	52.381	54.2636	Encodes PTM Sites and Other General Protein Features = N; Encodes a Functional Element Predicted by Interpro = Y; Contains Pathogenic or Likely Pathogenic Missense Variants = N	Indeterminate - Probably Dispensable	No	No	No	No	No	No	No
NM_014444	TUBGCP4	15	5.54525	10	21	47.619	45.1852	Encodes PTM Sites and Other General Protein Features = N; Encodes a Functional Element Predicted by Interpro = Y; Contains Pathogenic or Likely Pathogenic Missense Variants = N	Indeterminate - Probably Dispensable	No	No	No	No	No	No	No
NM_020461	TUBGCP6	10	4.05901	9	15	60	58	Encodes PTM Sites and Other General Protein Features = N; Encodes a Functional Element Predicted by Interpro = Y; Contains Pathogenic or Likely Pathogenic Missense Variants = N	Indeterminate - Probably Dispensable	No	No	No	No	No	No	No
NM_020461	TUBGCP6	4	3.08137	9	15	60	62.6437	Encodes PTM Sites and Other General Protein Features = N; Encodes a Functional Element Predicted by Interpro = Y; Contains Pathogenic or Likely Pathogenic Missense Variants = N	Indeterminate - Probably Dispensable	No	No	No	No	No	No	No
NM_020461	TUBGCP6	21	4.37741	9	15	60	64.6154	Encodes PTM Sites and Other General Protein Features = N; Encodes a Functional Element Predicted by Interpro = Y; Contains Pathogenic or Likely Pathogenic Missense Variants = N	Indeterminate - Probably Dispensable	No	No	No	No	No	No	No
NM_003322	TULP1	13	3.94294	3	8	37.5	63.6364	Encodes PTM Sites and Other General Protein Features = N; Encodes a Functional Element Predicted by Interpro = Y; Contains Pathogenic or Likely Pathogenic Missense Variants = Y	Indeterminate - Probably Dispensable	No	No	No	No	No	No	No
NM_003324	TULP3	9	4.30626	5	12	41.6667	40.404	Encodes PTM Sites and Other General Protein Features = N; Encodes a Functional Element Predicted by Interpro = Y; Contains Pathogenic or Likely Pathogenic Missense Variants = N	Indeterminate - Probably Dispensable	No	No	Yes	No	No	No	No
NM_001093771	TXNRD1	11	3.48391	8	19	42.1053	44.086	Encodes PTM Sites and Other General Protein Features = N; Encodes a Functional Element Predicted by Interpro = Y; Contains Pathogenic or Likely Pathogenic Missense Variants = N	Indeterminate - Probably Dispensable	No	No	No	No	No	No	No
NM_001093771	TXNRD1	15	4.42221	8	19	42.1053	32.2917	Encodes PTM Sites and Other General Protein Features = N; Encodes a Functional Element Predicted by Interpro = Y; Contains Pathogenic or Likely Pathogenic Missense Variants = N	Indeterminate - Probably Dispensable	No	No	Yes	No	No	No	No
NM_001093771	TXNRD1	14	4.71313	8	19	42.1053	40.7407	Encodes PTM Sites and Other General Protein Features = N; Encodes a Functional Element Predicted by Interpro = Y; Contains Pathogenic or Likely Pathogenic Missense Variants = N	Indeterminate - Probably Dispensable	No	No	Yes	No	No	No	No
NM_001093771	TXNRD1	7	4.84271	10	19	52.6316	45.8333	Encodes PTM Sites and Other General Protein Features = Y; Encodes a Functional Element Predicted by Interpro = Y; Contains Pathogenic or Likely Pathogenic Missense Variants = N	Indeterminate - Probably Dispensable	No	No	No	No	No	No	No
NM_001093771	TXNRD1	16	5.02601	8	19	42.1053	51.1111	Encodes PTM Sites and Other General Protein Features = Y; Encodes a Functional Element Predicted by Interpro = Y; Contains Pathogenic or Likely Pathogenic Missense Variants = N	Indeterminate - Probably Dispensable	No	No	No	No	No	No	No
NM_001953	TYMP	4	3.04323	25	38	65.7895	55.5556	Encodes PTM Sites and Other General Protein Features = N; Encodes a Functional Element Predicted by Interpro = Y; Contains Pathogenic or Likely Pathogenic Missense Variants = Y	Indeterminate - Probably Dispensable	No	No	No	No	No	No	No
NM_003334	UBA1	19	3.56992	73	80	91.25	57.3333	Encodes PTM Sites and Other General Protein Features = N; Encodes a Functional Element Predicted by Interpro = Y; Contains Pathogenic or Likely Pathogenic Missense Variants = N	Indeterminate - Probably Dispensable	No	No	No	No	No	No	No
NM_003334	UBA1	22	4.78233	73	80	91.25	48.3871	Encodes PTM Sites and Other General Protein Features = N; Encodes a Functional Element Predicted by Interpro = Y; Contains Pathogenic or Likely Pathogenic Missense Variants = N	Indeterminate - Probably Dispensable	No	No	No	No	No	No	No
NM_003334	UBA1	23	4.01291	70	80	87.5	55.7292	Encodes PTM Sites and Other General Protein Features = N; Encodes a Functional Element Predicted by Interpro = Y; Contains Pathogenic or Likely Pathogenic Missense Variants = N	Indeterminate - Probably Dispensable	No	No	No	No	No	No	No
NM_005499	UBA2	2	6.02504	1	10	10	35.7143	Encodes PTM Sites and Other General Protein Features = Y; Encodes a Functional Element Predicted by Interpro = Y; Contains Pathogenic or Likely Pathogenic Missense Variants = Y	Indeterminate - Probably Dispensable	Yes	No	Yes	No	Yes	No	No
NM_005499	UBA2	13	4.8082	2	10	20	44.2308	Encodes PTM Sites and Other General Protein Features = Y; Encodes a Functional Element Predicted by Interpro = Y; Contains Pathogenic or Likely Pathogenic Missense Variants = N	Indeterminate - Probably Dispensable	Yes	No	No	No	No	No	No
NM_024818	UBA5	5	5.49337	10	17	58.8235	29.8851	Encodes PTM Sites and Other General Protein Features = Y; Encodes a Functional Element Predicted by Interpro = Y; Contains Pathogenic or Likely Pathogenic Missense Variants = N	Indeterminate - Probably Dispensable	No	No	Yes	No	No	No	No
NM_024818	UBA5	3	5.69713	9	17	52.9412	45.5556	Encodes PTM Sites and Other General Protein Features = Y; Encodes a Functional Element Predicted by Interpro = Y; Contains Pathogenic or Likely Pathogenic Missense Variants = Y	Indeterminate - Probably Dispensable	No	No	No	No	No	No	No
NM_024818	UBA5	7	5.84355	7	17	41.1765	41.9048	Encodes PTM Sites and Other General Protein Features = Y; Encodes a Functional Element Predicted by Interpro = Y; Contains Pathogenic or Likely Pathogenic Missense Variants = Y	Indeterminate - Probably Dispensable	No	No	No	No	No	No	No
NM_130839	UBE3A	4	3.87715	14	40	35	47.619	Encodes PTM Sites and Other General Protein Features = N; Encodes a Functional Element Predicted by Interpro = N; Contains Pathogenic or Likely Pathogenic Missense Variants = Y	Indeterminate - Probably Dispensable	No	No	No	No	No	No	No
NM_130839	UBE3A	10	5.57239	21	40	52.5	35.2564	Encodes PTM Sites and Other General Protein Features = N; Encodes a Functional Element Predicted by Interpro = Y; Contains Pathogenic or Likely Pathogenic Missense Variants = Y	Indeterminate - Probably Dispensable	No	No	Yes	No	No	No	No
NM_130466	UBE3B	19	4.95347	10	19	52.6316	55.8333	Encodes PTM Sites and Other General Protein Features = N; Encodes a Functional Element Predicted by Interpro = Y; Contains Pathogenic or Likely Pathogenic Missense Variants = N	Indeterminate - Probably Dispensable	No	No	No	No	No	No	No
NM_001204077	UBE4A	15	5.60616	10	10	100	42.9825	Encodes PTM Sites and Other General Protein Features = N; Encodes a Functional Element Predicted by Interpro = Y; Contains Pathogenic or Likely Pathogenic Missense Variants = N	Indeterminate - Probably Dispensable	No	No	No	No	No	No	No
NM_001204077	UBE4A	8	4.99751	7	10	70	45.3125	Encodes PTM Sites and Other General Protein Features = N; Encodes a Functional Element Predicted by Interpro = Y; Contains Pathogenic or Likely Pathogenic Missense Variants = N	Indeterminate - Probably Dispensable	No	No	No	No	No	No	No
NM_174916	UBR1	43	1.89221	5	16	31.25	45.614	Encodes PTM Sites and Other General Protein Features = N; Encodes a Functional Element Predicted by Interpro = Y; Contains Pathogenic or Likely Pathogenic Missense Variants = N	Indeterminate - Probably Dispensable	No	Yes	No	No	No	No	No
NM_174916	UBR1	7	3.16777	6	16	37.5	50.7937	Encodes PTM Sites and Other General Protein Features = N; Encodes a Functional Element Predicted by Interpro = Y; Contains Pathogenic or Likely Pathogenic Missense Variants = N	Indeterminate - Probably Dispensable	No	No	No	No	No	No	No
NM_174916	UBR1	44	4.50562	4	16	25	39.7436	Encodes PTM Sites and Other General Protein Features = N; Encodes a Functional Element Predicted by Interpro = Y; Contains Pathogenic or Likely Pathogenic Missense Variants = N	Indeterminate - Probably Dispensable	Yes	No	Yes	No	Yes	No	No
NM_174916	UBR1	11	4.51647	6	16	37.5	33.3333	Encodes PTM Sites and Other General Protein Features = N; Encodes a Functional Element Predicted by Interpro = N; Contains Pathogenic or Likely Pathogenic Missense Variants = Y	Indeterminate - Probably Dispensable	No	No	Yes	No	No	No	No
NM_174916	UBR1	46	4.583	5	16	31.25	50	Encodes PTM Sites and Other General Protein Features = N; Encodes a Functional Element Predicted by Interpro = Y; Contains Pathogenic or Likely Pathogenic Missense Variants = N	Indeterminate - Probably Dispensable	No	No	No	No	No	No	No
NM_174916	UBR1	45	4.67212	5	16	31.25	49.7076	Encodes PTM Sites and Other General Protein Features = Y; Encodes a Functional Element Predicted by Interpro = Y; Contains Pathogenic or Likely Pathogenic Missense Variants = N	Indeterminate - Probably Dispensable	No	No	No	No	No	No	No
NM_014233	UBTF	11	2.66529	70	80	87.5	47.619	Encodes PTM Sites and Other General Protein Features = Y; Encodes a Functional Element Predicted by Interpro = Y; Contains Pathogenic or Likely Pathogenic Missense Variants = N	Indeterminate - Probably Dispensable	No	No	No	No	No	No	No
NM_014233	UBTF	8	5.29449	29	80	36.25	55.8559	Encodes PTM Sites and Other General Protein Features = Y; Encodes a Functional Element Predicted by Interpro = Y; Contains Pathogenic or Likely Pathogenic Missense Variants = N	Indeterminate - Probably Dispensable	No	No	No	No	No	No	No
NM_014233	UBTF	15	5.22957	72	80	90	45.045	Encodes PTM Sites and Other General Protein Features = Y; Encodes a Functional Element Predicted by Interpro = Y; Contains Pathogenic or Likely Pathogenic Missense Variants = N	Indeterminate - Probably Dispensable	No	No	No	No	No	No	No
NM_014233	UBTF	5	5.75752	75	80	93.75	50	Encodes PTM Sites and Other General Protein Features = Y; Encodes a Functional Element Predicted by Interpro = Y; Contains Pathogenic or Likely Pathogenic Missense Variants = N	Indeterminate - Probably Dispensable	No	No	No	No	No	No	No
NM_003359	UGDH	11	4.95299	19	28	67.8571	44.1441	Encodes PTM Sites and Other General Protein Features = Y; Encodes a Functional Element Predicted by Interpro = Y; Contains Pathogenic or Likely Pathogenic Missense Variants = Y	Indeterminate - Probably Dispensable	No	No	No	No	No	No	No
NM_020120	UGGT1	14	4.88304	NA	NA	NA	42.5	Encodes PTM Sites and Other General Protein Features = N; Encodes a Functional Element Predicted by Interpro = Y; Contains Pathogenic or Likely Pathogenic Missense Variants = N	Indeterminate - Probably Dispensable	No	No	No	No	No	No	No
NM_020120	UGGT1	17	4.12305	NA	NA	NA	40.1515	Encodes PTM Sites and Other General Protein Features = N; Encodes a Functional Element Predicted by Interpro = Y; Contains Pathogenic or Likely Pathogenic Missense Variants = N	Indeterminate - Probably Dispensable	No	No	Yes	No	No	No	No
NM_020120	UGGT1	18	4.56004	NA	NA	NA	48.4848	Encodes PTM Sites and Other General Protein Features = N; Encodes a Functional Element Predicted by Interpro = Y; Contains Pathogenic or Likely Pathogenic Missense Variants = N	Indeterminate - Probably Dispensable	No	No	No	No	No	No	No
NM_020120	UGGT1	20	4.33039	NA	NA	NA	37.3737	Encodes PTM Sites and Other General Protein Features = N; Encodes a Functional Element Predicted by Interpro = Y; Contains Pathogenic or Likely Pathogenic Missense Variants = N	Indeterminate - Probably Dispensable	No	No	Yes	No	No	No	No
NM_020120	UGGT1	21	5.1643	NA	NA	NA	41.6667	Encodes PTM Sites and Other General Protein Features = N; Encodes a Functional Element Predicted by Interpro = Y; Contains Pathogenic or Likely Pathogenic Missense Variants = N	Indeterminate - Probably Dispensable	No	No	No	No	No	No	No
NM_020120	UGGT1	23	3.86078	NA	NA	NA	48.3092	Encodes PTM Sites and Other General Protein Features = N; Encodes a Functional Element Predicted by Interpro = Y; Contains Pathogenic or Likely Pathogenic Missense Variants = N	Indeterminate - Probably Dispensable	No	No	No	No	No	No	No
NM_020120	UGGT1	24	4.53885	NA	NA	NA	43.9394	Encodes PTM Sites and Other General Protein Features = N; Encodes a Functional Element Predicted by Interpro = Y; Contains Pathogenic or Likely Pathogenic Missense Variants = N	Indeterminate - Probably Dispensable	No	No	No	No	No	No	No
NM_020120	UGGT1	26	4.55531	NA	NA	NA	46.875	Encodes PTM Sites and Other General Protein Features = N; Encodes a Functional Element Predicted by Interpro = Y; Contains Pathogenic or Likely Pathogenic Missense Variants = N	Indeterminate - Probably Dispensable	No	No	No	No	No	No	No
NM_000463	UGT1A1	2	3.29276	2	2	100	40.9091	Encodes PTM Sites and Other General Protein Features = Y; Encodes a Functional Element Predicted by Interpro = N; Contains Pathogenic or Likely Pathogenic Missense Variants = Y	Indeterminate - Probably Dispensable	No	No	Yes	No	No	No	No
NM_003361	UMOD	10	0.700132	27	36	75	56.4103	Encodes PTM Sites and Other General Protein Features = Y; Encodes a Functional Element Predicted by Interpro = N; Contains Pathogenic or Likely Pathogenic Missense Variants = N	Indeterminate - Probably Dispensable	No	Yes	No	No	No	No	No
NM_001080421	UNC13A	32	5.3856	4	7	57.1429	48.7179	Encodes PTM Sites and Other General Protein Features = N; Encodes a Functional Element Predicted by Interpro = Y; Contains Pathogenic or Likely Pathogenic Missense Variants = N	Indeterminate - Probably Dispensable	No	No	No	No	No	No	No
NM_001080421	UNC13A	25	5.27819	4	7	57.1429	53.3333	Encodes PTM Sites and Other General Protein Features = N; Encodes a Functional Element Predicted by Interpro = Y; Contains Pathogenic or Likely Pathogenic Missense Variants = N	Indeterminate - Probably Dispensable	No	No	No	No	No	No	No
NM_001267052	UNC45B	16	4.13119	22	22	100	59.6491	Encodes PTM Sites and Other General Protein Features = N; Encodes a Functional Element Predicted by Interpro = Y; Contains Pathogenic or Likely Pathogenic Missense Variants = N	Indeterminate - Probably Dispensable	No	No	No	No	No	No	No
NM_001267052	UNC45B	19	4.33172	22	22	100	56.4103	Encodes PTM Sites and Other General Protein Features = N; Encodes a Functional Element Predicted by Interpro = Y; Contains Pathogenic or Likely Pathogenic Missense Variants = Y	Indeterminate - Probably Dispensable	No	No	No	No	No	No	No
NM_001267052	UNC45B	8	3.89788	19	22	86.3636	52.0468	Encodes PTM Sites and Other General Protein Features = N; Encodes a Functional Element Predicted by Interpro = Y; Contains Pathogenic or Likely Pathogenic Missense Variants = N	Indeterminate - Probably Dispensable	No	No	No	No	No	No	No
NM_001371986	UNC80	50	3.5478	4	11	36.3636	47.2222	Encodes PTM Sites and Other General Protein Features = N; Encodes a Functional Element Predicted by Interpro = Y; Contains Pathogenic or Likely Pathogenic Missense Variants = N	Indeterminate - Probably Dispensable	No	No	No	No	No	No	No
NM_001371986	UNC80	38	5.49673	4	11	36.3636	39.0805	Encodes PTM Sites and Other General Protein Features = N; Encodes a Functional Element Predicted by Interpro = Y; Contains Pathogenic or Likely Pathogenic Missense Variants = N	Indeterminate - Probably Dispensable	No	No	Yes	No	No	No	No
NM_001371986	UNC80	41	5.59845	4	11	36.3636	35.5556	Encodes PTM Sites and Other General Protein Features = N; Encodes a Functional Element Predicted by Interpro = Y; Contains Pathogenic or Likely Pathogenic Missense Variants = N	Indeterminate - Probably Dispensable	No	No	Yes	No	No	No	No
NM_001371986	UNC80	49	5.05314	4	11	36.3636	56.9892	Encodes PTM Sites and Other General Protein Features = N; Encodes a Functional Element Predicted by Interpro = Y; Contains Pathogenic or Likely Pathogenic Missense Variants = N	Indeterminate - Probably Dispensable	No	No	No	No	No	No	No
NM_001371986	UNC80	42	5.71402	4	11	36.3636	45.098	Encodes PTM Sites and Other General Protein Features = N; Encodes a Functional Element Predicted by Interpro = Y; Contains Pathogenic or Likely Pathogenic Missense Variants = N	Indeterminate - Probably Dispensable	No	No	No	No	No	No	No
NM_001371986	UNC80	30	5.315	4	11	36.3636	42.5926	Encodes PTM Sites and Other General Protein Features = N; Encodes a Functional Element Predicted by Interpro = Y; Contains Pathogenic or Likely Pathogenic Missense Variants = N	Indeterminate - Probably Dispensable	No	No	No	No	No	No	No
NM_001371986	UNC80	54	6.34763	5	11	45.4545	52.381	Encodes PTM Sites and Other General Protein Features = N; Encodes a Functional Element Predicted by Interpro = Y; Contains Pathogenic or Likely Pathogenic Missense Variants = N	Indeterminate - Probably Dispensable	No	No	No	No	No	No	No
NM_001371986	UNC80	33	5.58982	4	11	36.3636	56.0606	Encodes PTM Sites and Other General Protein Features = N; Encodes a Functional Element Predicted by Interpro = Y; Contains Pathogenic or Likely Pathogenic Missense Variants = N	Indeterminate - Probably Dispensable	No	No	No	No	No	No	No
NM_001371986	UNC80	35	5.27782	4	11	36.3636	56.0606	Encodes PTM Sites and Other General Protein Features = N; Encodes a Functional Element Predicted by Interpro = Y; Contains Pathogenic or Likely Pathogenic Missense Variants = N	Indeterminate - Probably Dispensable	No	No	No	No	No	No	No
NM_001371986	UNC80	45	5.01875	4	11	36.3636	51.1111	Encodes PTM Sites and Other General Protein Features = N; Encodes a Functional Element Predicted by Interpro = Y; Contains Pathogenic or Likely Pathogenic Missense Variants = N	Indeterminate - Probably Dispensable	No	No	No	No	No	No	No
NM_001371986	UNC80	36	5.43206	4	11	36.3636	54.1667	Encodes PTM Sites and Other General Protein Features = N; Encodes a Functional Element Predicted by Interpro = Y; Contains Pathogenic or Likely Pathogenic Missense Variants = N	Indeterminate - Probably Dispensable	No	No	No	No	No	No	No
NM_001371986	UNC80	48	5.11696	4	11	36.3636	52.0468	Encodes PTM Sites and Other General Protein Features = N; Encodes a Functional Element Predicted by Interpro = Y; Contains Pathogenic or Likely Pathogenic Missense Variants = N	Indeterminate - Probably Dispensable	No	No	No	No	No	No	No
NM_001371986	UNC80	29	4.67317	4	11	36.3636	54.2289	Encodes PTM Sites and Other General Protein Features = N; Encodes a Functional Element Predicted by Interpro = Y; Contains Pathogenic or Likely Pathogenic Missense Variants = N	Indeterminate - Probably Dispensable	No	No	No	No	No	No	No
NM_001371986	UNC80	52	5.79273	5	11	45.4545	47.2637	Encodes PTM Sites and Other General Protein Features = N; Encodes a Functional Element Predicted by Interpro = Y; Contains Pathogenic or Likely Pathogenic Missense Variants = N	Indeterminate - Probably Dispensable	No	No	No	No	No	No	No
NM_001371986	UNC80	51	5.46453	4	11	36.3636	50.6849	Encodes PTM Sites and Other General Protein Features = N; Encodes a Functional Element Predicted by Interpro = Y; Contains Pathogenic or Likely Pathogenic Missense Variants = Y	Indeterminate - Probably Dispensable	No	No	No	No	No	No	No
NM_003365	UQCRC1	3	4.34027	7	25	28	48.2759	Encodes PTM Sites and Other General Protein Features = N; Encodes a Functional Element Predicted by Interpro = Y; Contains Pathogenic or Likely Pathogenic Missense Variants = N	Indeterminate - Probably Dispensable	No	No	No	No	No	No	No
NM_003365	UQCRC1	2	3.23385	9	25	36	68.0851	Encodes PTM Sites and Other General Protein Features = Y; Encodes a Functional Element Predicted by Interpro = Y; Contains Pathogenic or Likely Pathogenic Missense Variants = N	Indeterminate - Probably Dispensable	No	No	No	No	No	No	No
NM_003365	UQCRC1	8	3.82212	9	25	36	59.0278	Encodes PTM Sites and Other General Protein Features = N; Encodes a Functional Element Predicted by Interpro = Y; Contains Pathogenic or Likely Pathogenic Missense Variants = Y	Indeterminate - Probably Dispensable	No	No	No	No	No	No	No
NM_003366	UQCRC2	5	3.52075	21	33	63.6364	50.8772	Encodes PTM Sites and Other General Protein Features = N; Encodes a Functional Element Predicted by Interpro = Y; Contains Pathogenic or Likely Pathogenic Missense Variants = N	Indeterminate - Probably Dispensable	No	No	No	No	No	No	No
NM_003366	UQCRC2	11	3.89166	20	33	60.6061	44.4444	Encodes PTM Sites and Other General Protein Features = N; Encodes a Functional Element Predicted by Interpro = Y; Contains Pathogenic or Likely Pathogenic Missense Variants = N	Indeterminate - Probably Dispensable	No	No	No	No	No	No	No
NM_003366	UQCRC2	2	1.84996	24	33	72.7273	53.5714	Encodes PTM Sites and Other General Protein Features = Y; Encodes a Functional Element Predicted by Interpro = N; Contains Pathogenic or Likely Pathogenic Missense Variants = N	Indeterminate - Probably Dispensable	No	Yes	No	No	No	No	No
NM_144639	UROC1	4	5.57719	8	8	100	56.6667	Encodes PTM Sites and Other General Protein Features = Y; Encodes a Functional Element Predicted by Interpro = Y; Contains Pathogenic or Likely Pathogenic Missense Variants = N	Indeterminate - Probably Dispensable	No	No	No	No	No	No	No
NM_144639	UROC1	10	3.857	5	8	62.5	50.7937	Encodes PTM Sites and Other General Protein Features = Y; Encodes a Functional Element Predicted by Interpro = Y; Contains Pathogenic or Likely Pathogenic Missense Variants = N	Indeterminate - Probably Dispensable	No	No	No	No	No	No	No
NM_144639	UROC1	16	4.2354	8	8	100	62.6263	Encodes PTM Sites and Other General Protein Features = N; Encodes a Functional Element Predicted by Interpro = Y; Contains Pathogenic or Likely Pathogenic Missense Variants = N	Indeterminate - Probably Dispensable	No	No	No	No	No	No	No
NM_144639	UROC1	5	4.0892	8	8	100	55.814	Encodes PTM Sites and Other General Protein Features = N; Encodes a Functional Element Predicted by Interpro = Y; Contains Pathogenic or Likely Pathogenic Missense Variants = N	Indeterminate - Probably Dispensable	No	No	No	No	No	No	No
NM_144639	UROC1	8	4.32341	8	8	100	61.1111	Encodes PTM Sites and Other General Protein Features = Y; Encodes a Functional Element Predicted by Interpro = Y; Contains Pathogenic or Likely Pathogenic Missense Variants = N	Indeterminate - Probably Dispensable	No	No	No	No	No	No	No
NM_144639	UROC1	11	3.91001	7	8	87.5	61.1111	Encodes PTM Sites and Other General Protein Features = Y; Encodes a Functional Element Predicted by Interpro = Y; Contains Pathogenic or Likely Pathogenic Missense Variants = N	Indeterminate - Probably Dispensable	No	No	No	No	No	No	No
NM_000374	UROD	4	3.65866	20	46	43.4783	55.5556	Encodes PTM Sites and Other General Protein Features = Y; Encodes a Functional Element Predicted by Interpro = Y; Contains Pathogenic or Likely Pathogenic Missense Variants = Y	Indeterminate - Probably Dispensable	No	No	No	No	No	No	No
NM_000375	UROS	5	2.20573	37	48	77.0833	42.6667	Encodes PTM Sites and Other General Protein Features = N; Encodes a Functional Element Predicted by Interpro = Y; Contains Pathogenic or Likely Pathogenic Missense Variants = Y	Indeterminate - Probably Dispensable	No	Yes	No	No	No	No	No
NM_000375	UROS	6	1.95543	35	48	72.9167	38.6667	Encodes PTM Sites and Other General Protein Features = N; Encodes a Functional Element Predicted by Interpro = Y; Contains Pathogenic or Likely Pathogenic Missense Variants = N	Indeterminate - Probably Dispensable	No	Yes	Yes	No	No	Yes	No
NM_024598	USB1	4	2.92568	6	22	27.2727	37.037	Encodes PTM Sites and Other General Protein Features = Y; Encodes a Functional Element Predicted by Interpro = N; Contains Pathogenic or Likely Pathogenic Missense Variants = Y	Indeterminate - Probably Dispensable	No	No	Yes	No	No	No	No
NM_032236	USP48	26	5.27377	23	34	67.6471	37.037	Encodes PTM Sites and Other General Protein Features = N; Encodes a Functional Element Predicted by Interpro = Y; Contains Pathogenic or Likely Pathogenic Missense Variants = N	Indeterminate - Probably Dispensable	No	No	Yes	No	No	No	No
NM_003470	USP7	29	5.28289	8	29	27.5862	51.3889	Encodes PTM Sites and Other General Protein Features = N; Encodes a Functional Element Predicted by Interpro = Y; Contains Pathogenic or Likely Pathogenic Missense Variants = N	Indeterminate - Probably Dispensable	No	No	No	No	No	No	No
NM_003470	USP7	25	5.77639	10	29	34.4828	34.6154	Encodes PTM Sites and Other General Protein Features = Y; Encodes a Functional Element Predicted by Interpro = Y; Contains Pathogenic or Likely Pathogenic Missense Variants = N	Indeterminate - Probably Dispensable	No	No	Yes	No	No	No	No
NM_003470	USP7	28	5.65192	9	29	31.0345	48.3333	Encodes PTM Sites and Other General Protein Features = N; Encodes a Functional Element Predicted by Interpro = Y; Contains Pathogenic or Likely Pathogenic Missense Variants = N	Indeterminate - Probably Dispensable	No	No	No	No	No	No	No
NM_003470	USP7	16	5.77388	10	29	34.4828	44.4444	Encodes PTM Sites and Other General Protein Features = N; Encodes a Functional Element Predicted by Interpro = N; Contains Pathogenic or Likely Pathogenic Missense Variants = Y	Indeterminate - Probably Dispensable	No	No	No	No	No	No	No
NM_001039591	USP9X	10	5.31336	9	20	45	38.5621	Encodes PTM Sites and Other General Protein Features = N; Encodes a Functional Element Predicted by Interpro = N; Contains Pathogenic or Likely Pathogenic Missense Variants = Y	Indeterminate - Probably Dispensable	No	No	Yes	No	No	No	No
NM_001039591	USP9X	39	5.67245	8	20	40	41.9355	Encodes PTM Sites and Other General Protein Features = N; Encodes a Functional Element Predicted by Interpro = Y; Contains Pathogenic or Likely Pathogenic Missense Variants = N	Indeterminate - Probably Dispensable	No	No	No	No	No	No	No
NM_001039591	USP9X	12	5.89587	11	20	55	44.9275	Encodes PTM Sites and Other General Protein Features = N; Encodes a Functional Element Predicted by Interpro = N; Contains Pathogenic or Likely Pathogenic Missense Variants = Y	Indeterminate - Probably Dispensable	No	No	No	No	No	No	No
NM_001039591	USP9X	6	5.7044	9	20	45	42.9224	Encodes PTM Sites and Other General Protein Features = N; Encodes a Functional Element Predicted by Interpro = N; Contains Pathogenic or Likely Pathogenic Missense Variants = Y	Indeterminate - Probably Dispensable	No	No	No	No	No	No	No
NM_006295	VARS1	23	3.01303	16	29	55.1724	60.8696	Encodes PTM Sites and Other General Protein Features = N; Encodes a Functional Element Predicted by Interpro = Y; Contains Pathogenic or Likely Pathogenic Missense Variants = Y	Indeterminate - Probably Dispensable	No	No	No	No	No	No	No
NM_006295	VARS1	11	3.51791	16	29	55.1724	54.1667	Encodes PTM Sites and Other General Protein Features = N; Encodes a Functional Element Predicted by Interpro = Y; Contains Pathogenic or Likely Pathogenic Missense Variants = N	Indeterminate - Probably Dispensable	No	No	No	No	No	No	No
NM_006295	VARS1	21	3.9175	16	29	55.1724	59.5238	Encodes PTM Sites and Other General Protein Features = N; Encodes a Functional Element Predicted by Interpro = Y; Contains Pathogenic or Likely Pathogenic Missense Variants = Y	Indeterminate - Probably Dispensable	No	No	No	No	No	No	No
NM_006295	VARS1	26	3.00467	16	29	55.1724	61.5385	Encodes PTM Sites and Other General Protein Features = N; Encodes a Functional Element Predicted by Interpro = Y; Contains Pathogenic or Likely Pathogenic Missense Variants = Y	Indeterminate - Probably Dispensable	No	No	No	No	No	No	No
NM_006295	VARS1	17	3.18622	15	29	51.7241	67.2956	Encodes PTM Sites and Other General Protein Features = N; Encodes a Functional Element Predicted by Interpro = Y; Contains Pathogenic or Likely Pathogenic Missense Variants = Y	Indeterminate - Probably Dispensable	No	No	No	No	No	No	No
NM_006295	VARS1	9	3.7023	16	29	55.1724	62.4242	Encodes PTM Sites and Other General Protein Features = N; Encodes a Functional Element Predicted by Interpro = Y; Contains Pathogenic or Likely Pathogenic Missense Variants = N	Indeterminate - Probably Dispensable	No	No	No	No	No	No	No
NM_006295	VARS1	27	2.223	16	29	55.1724	63.7681	Encodes PTM Sites and Other General Protein Features = N; Encodes a Functional Element Predicted by Interpro = Y; Contains Pathogenic or Likely Pathogenic Missense Variants = Y	Indeterminate - Probably Dispensable	No	Yes	No	No	No	No	No
NM_020442	VARS2	22	2.40628	11	19	57.8947	56.5217	Encodes PTM Sites and Other General Protein Features = N; Encodes a Functional Element Predicted by Interpro = Y; Contains Pathogenic or Likely Pathogenic Missense Variants = N	Indeterminate - Probably Dispensable	No	Yes	No	No	No	No	No
NM_020442	VARS2	9	3.44392	10	19	52.6316	53.3333	Encodes PTM Sites and Other General Protein Features = N; Encodes a Functional Element Predicted by Interpro = Y; Contains Pathogenic or Likely Pathogenic Missense Variants = N	Indeterminate - Probably Dispensable	No	No	No	No	No	No	No
NM_020442	VARS2	20	3.98699	11	19	57.8947	60.3175	Encodes PTM Sites and Other General Protein Features = N; Encodes a Functional Element Predicted by Interpro = Y; Contains Pathogenic or Likely Pathogenic Missense Variants = N	Indeterminate - Probably Dispensable	No	No	No	No	No	No	No
NM_020442	VARS2	25	2.09305	9	19	47.3684	63.3987	Encodes PTM Sites and Other General Protein Features = N; Encodes a Functional Element Predicted by Interpro = Y; Contains Pathogenic or Likely Pathogenic Missense Variants = N	Indeterminate - Probably Dispensable	No	Yes	No	No	No	No	No
NM_020442	VARS2	26	2.15524	11	19	57.8947	71.4976	Encodes PTM Sites and Other General Protein Features = N; Encodes a Functional Element Predicted by Interpro = Y; Contains Pathogenic or Likely Pathogenic Missense Variants = N	Indeterminate - Probably Dispensable	No	Yes	No	No	No	No	No
NM_007126	VCP	6	5.446	21	46	45.6522	49.2424	Encodes PTM Sites and Other General Protein Features = N; Encodes a Functional Element Predicted by Interpro = N; Contains Pathogenic or Likely Pathogenic Missense Variants = Y	Indeterminate - Probably Dispensable	No	No	No	No	No	No	No
NM_001193315	VIPAS39	8	4.21759	17	26	65.3846	45.1613	Encodes PTM Sites and Other General Protein Features = N; Encodes a Functional Element Predicted by Interpro = Y; Contains Pathogenic or Likely Pathogenic Missense Variants = N	Indeterminate - Probably Dispensable	No	No	No	No	No	No	No
NM_033305	VPS13A	7	3.77724	4	13	30.7692	43.3333	Encodes PTM Sites and Other General Protein Features = N; Encodes a Functional Element Predicted by Interpro = Y; Contains Pathogenic or Likely Pathogenic Missense Variants = N	Indeterminate - Probably Dispensable	No	No	No	No	No	No	No
NM_033305	VPS13A	8	3.68473	4	13	30.7692	38.3333	Encodes PTM Sites and Other General Protein Features = N; Encodes a Functional Element Predicted by Interpro = Y; Contains Pathogenic or Likely Pathogenic Missense Variants = N	Indeterminate - Probably Dispensable	No	No	Yes	No	No	No	No
NM_033305	VPS13A	32	3.51959	4	13	30.7692	33.3333	Encodes PTM Sites and Other General Protein Features = N; Encodes a Functional Element Predicted by Interpro = Y; Contains Pathogenic or Likely Pathogenic Missense Variants = N	Indeterminate - Probably Dispensable	No	No	Yes	No	No	No	No
NM_152564	VPS13B	58	5.1269	2	24	8.33333	66.6667	Encodes PTM Sites and Other General Protein Features = N; Encodes a Functional Element Predicted by Interpro = Y; Contains Pathogenic or Likely Pathogenic Missense Variants = N	Indeterminate - Probably Dispensable	Yes	No	No	No	No	No	No
NM_152564	VPS13B	57	5.06881	2	24	8.33333	59.322	Encodes PTM Sites and Other General Protein Features = N; Encodes a Functional Element Predicted by Interpro = Y; Contains Pathogenic or Likely Pathogenic Missense Variants = N	Indeterminate - Probably Dispensable	Yes	No	No	No	No	No	No
NM_020821	VPS13C	9	2.50451	4	12	33.3333	50	Encodes PTM Sites and Other General Protein Features = N; Encodes a Functional Element Predicted by Interpro = Y; Contains Pathogenic or Likely Pathogenic Missense Variants = N	Indeterminate - Probably Dispensable	No	No	No	No	No	No	No
NM_020821	VPS13C	10	3.88486	4	12	33.3333	33.3333	Encodes PTM Sites and Other General Protein Features = N; Encodes a Functional Element Predicted by Interpro = Y; Contains Pathogenic or Likely Pathogenic Missense Variants = N	Indeterminate - Probably Dispensable	No	No	Yes	No	No	No	No
NM_020821	VPS13C	11	3.01565	4	12	33.3333	40.7407	Encodes PTM Sites and Other General Protein Features = N; Encodes a Functional Element Predicted by Interpro = Y; Contains Pathogenic or Likely Pathogenic Missense Variants = N	Indeterminate - Probably Dispensable	No	No	Yes	No	No	No	No
NM_020821	VPS13C	34	4.21358	4	12	33.3333	38.6905	Encodes PTM Sites and Other General Protein Features = N; Encodes a Functional Element Predicted by Interpro = Y; Contains Pathogenic or Likely Pathogenic Missense Variants = N	Indeterminate - Probably Dispensable	No	No	Yes	No	No	No	No
NM_020821	VPS13C	45	4.30757	5	12	41.6667	38.6905	Encodes PTM Sites and Other General Protein Features = N; Encodes a Functional Element Predicted by Interpro = Y; Contains Pathogenic or Likely Pathogenic Missense Variants = N	Indeterminate - Probably Dispensable	No	No	Yes	No	No	No	No
NM_015378	VPS13D	5	4.89741	2	20	10	45.679	Encodes PTM Sites and Other General Protein Features = N; Encodes a Functional Element Predicted by Interpro = Y; Contains Pathogenic or Likely Pathogenic Missense Variants = N	Indeterminate - Probably Dispensable	Yes	No	No	No	No	No	No
NM_015378	VPS13D	7	4.02932	2	20	10	41.9048	Encodes PTM Sites and Other General Protein Features = N; Encodes a Functional Element Predicted by Interpro = Y; Contains Pathogenic or Likely Pathogenic Missense Variants = N	Indeterminate - Probably Dispensable	Yes	No	No	No	No	No	No
NM_015378	VPS13D	6	4.11165	2	20	10	40.1709	Encodes PTM Sites and Other General Protein Features = N; Encodes a Functional Element Predicted by Interpro = Y; Contains Pathogenic or Likely Pathogenic Missense Variants = N	Indeterminate - Probably Dispensable	Yes	No	Yes	No	Yes	No	No
NM_015378	VPS13D	68	4.24866	3	20	15	57.5758	Encodes PTM Sites and Other General Protein Features = N; Encodes a Functional Element Predicted by Interpro = N; Contains Pathogenic or Likely Pathogenic Missense Variants = Y	Indeterminate - Probably Dispensable	Yes	No	No	No	No	No	No
NM_015378	VPS13D	64	5.15084	4	20	20	43.7037	Encodes PTM Sites and Other General Protein Features = N; Encodes a Functional Element Predicted by Interpro = Y; Contains Pathogenic or Likely Pathogenic Missense Variants = N	Indeterminate - Probably Dispensable	Yes	No	No	No	No	No	No
NM_015378	VPS13D	65	5.34623	4	20	20	47.0238	Encodes PTM Sites and Other General Protein Features = N; Encodes a Functional Element Predicted by Interpro = Y; Contains Pathogenic or Likely Pathogenic Missense Variants = Y	Indeterminate - Probably Dispensable	Yes	No	No	No	No	No	No
NM_015378	VPS13D	8	4.11096	2	20	10	53.8012	Encodes PTM Sites and Other General Protein Features = N; Encodes a Functional Element Predicted by Interpro = Y; Contains Pathogenic or Likely Pathogenic Missense Variants = N	Indeterminate - Probably Dispensable	Yes	No	No	No	No	No	No
NM_015378	VPS13D	16	4.93273	2	20	10	47.9532	Encodes PTM Sites and Other General Protein Features = N; Encodes a Functional Element Predicted by Interpro = Y; Contains Pathogenic or Likely Pathogenic Missense Variants = N	Indeterminate - Probably Dispensable	Yes	No	No	No	No	No	No
NM_022575	VPS16	9	3.16009	16	22	72.7273	66.6667	Encodes PTM Sites and Other General Protein Features = N; Encodes a Functional Element Predicted by Interpro = Y; Contains Pathogenic or Likely Pathogenic Missense Variants = N	Indeterminate - Probably Dispensable	No	No	No	No	No	No	No
NM_022575	VPS16	7	3.43852	17	22	77.2727	58.5366	Encodes PTM Sites and Other General Protein Features = N; Encodes a Functional Element Predicted by Interpro = Y; Contains Pathogenic or Likely Pathogenic Missense Variants = N	Indeterminate - Probably Dispensable	No	No	No	No	No	No	No
NM_022575	VPS16	4	4.21763	12	22	54.5455	56.5891	Encodes PTM Sites and Other General Protein Features = N; Encodes a Functional Element Predicted by Interpro = Y; Contains Pathogenic or Likely Pathogenic Missense Variants = N	Indeterminate - Probably Dispensable	No	No	No	No	No	No	No
NM_022575	VPS16	12	4.58147	12	22	54.5455	61.3636	Encodes PTM Sites and Other General Protein Features = N; Encodes a Functional Element Predicted by Interpro = Y; Contains Pathogenic or Likely Pathogenic Missense Variants = N	Indeterminate - Probably Dispensable	No	No	No	No	No	No	No
NM_022575	VPS16	16	3.68424	16	22	72.7273	57.037	Encodes PTM Sites and Other General Protein Features = N; Encodes a Functional Element Predicted by Interpro = Y; Contains Pathogenic or Likely Pathogenic Missense Variants = N	Indeterminate - Probably Dispensable	No	No	No	No	No	No	No
NM_018668	VPS33B	22	3.25015	9	15	60	52.1368	Encodes PTM Sites and Other General Protein Features = N; Encodes a Functional Element Predicted by Interpro = N; Contains Pathogenic or Likely Pathogenic Missense Variants = Y	Indeterminate - Probably Dispensable	No	No	No	No	No	No	No
NM_007259	VPS45	7	5.18081	36	52	69.2308	42.3423	Encodes PTM Sites and Other General Protein Features = N; Encodes a Functional Element Predicted by Interpro = N; Contains Pathogenic or Likely Pathogenic Missense Variants = Y	Indeterminate - Probably Dispensable	No	No	No	No	No	No	No
NM_007259	VPS45	8	5.72183	34	52	65.3846	41.4815	Encodes PTM Sites and Other General Protein Features = N; Encodes a Functional Element Predicted by Interpro = N; Contains Pathogenic or Likely Pathogenic Missense Variants = Y	Indeterminate - Probably Dispensable	No	No	No	No	No	No	No
NM_017667	VPS50	8	5.89149	13	33	39.3939	41.6667	Encodes PTM Sites and Other General Protein Features = N; Encodes a Functional Element Predicted by Interpro = Y; Contains Pathogenic or Likely Pathogenic Missense Variants = N	Indeterminate - Probably Dispensable	No	No	No	No	No	No	No
NM_017667	VPS50	3	4.55895	14	33	42.4242	35.7724	Encodes PTM Sites and Other General Protein Features = N; Encodes a Functional Element Predicted by Interpro = Y; Contains Pathogenic or Likely Pathogenic Missense Variants = N	Indeterminate - Probably Dispensable	No	No	Yes	No	No	No	No
NM_017667	VPS50	12	5.92425	14	33	42.4242	40.4255	Encodes PTM Sites and Other General Protein Features = N; Encodes a Functional Element Predicted by Interpro = Y; Contains Pathogenic or Likely Pathogenic Missense Variants = N	Indeterminate - Probably Dispensable	No	No	Yes	No	No	No	No
NM_017667	VPS50	25	5.60186	13	33	39.3939	38.9937	Encodes PTM Sites and Other General Protein Features = N; Encodes a Functional Element Predicted by Interpro = Y; Contains Pathogenic or Likely Pathogenic Missense Variants = N	Indeterminate - Probably Dispensable	No	No	Yes	No	No	No	No
NM_013265	VPS51	6	4.33033	2	17	11.7647	61.5741	Encodes PTM Sites and Other General Protein Features = N; Encodes a Functional Element Predicted by Interpro = N; Contains Pathogenic or Likely Pathogenic Missense Variants = Y	Indeterminate - Probably Dispensable	Yes	No	No	No	No	No	No
NM_001128159	VPS53	2	4.82541	32	72	44.4444	46.9136	Encodes PTM Sites and Other General Protein Features = N; Encodes a Functional Element Predicted by Interpro = Y; Contains Pathogenic or Likely Pathogenic Missense Variants = N	Indeterminate - Probably Dispensable	No	No	No	No	No	No	No
NM_001128159	VPS53	21	5.3961	8	72	11.1111	44.7619	Encodes PTM Sites and Other General Protein Features = N; Encodes a Functional Element Predicted by Interpro = Y; Contains Pathogenic or Likely Pathogenic Missense Variants = N	Indeterminate - Probably Dispensable	Yes	No	No	No	No	No	No
NM_001128159	VPS53	7	5.49362	28	72	38.8889	50.8333	Encodes PTM Sites and Other General Protein Features = N; Encodes a Functional Element Predicted by Interpro = Y; Contains Pathogenic or Likely Pathogenic Missense Variants = N	Indeterminate - Probably Dispensable	No	No	No	No	No	No	No
NM_001128159	VPS53	20	5.58006	8	72	11.1111	59.4203	Encodes PTM Sites and Other General Protein Features = N; Encodes a Functional Element Predicted by Interpro = Y; Contains Pathogenic or Likely Pathogenic Missense Variants = N	Indeterminate - Probably Dispensable	Yes	No	No	No	No	No	No
NM_001128159	VPS53	9	5.31373	23	72	31.9444	38.8889	Encodes PTM Sites and Other General Protein Features = N; Encodes a Functional Element Predicted by Interpro = Y; Contains Pathogenic or Likely Pathogenic Missense Variants = Y	Indeterminate - Probably Dispensable	No	No	Yes	No	No	No	No
NM_001128159	VPS53	14	5.44641	19	72	26.3889	55.5556	Encodes PTM Sites and Other General Protein Features = N; Encodes a Functional Element Predicted by Interpro = Y; Contains Pathogenic or Likely Pathogenic Missense Variants = N	Indeterminate - Probably Dispensable	No	No	No	No	No	No	No
NM_015058	VWA8	20	4.18641	6	8	75	40.2778	Encodes PTM Sites and Other General Protein Features = N; Encodes a Functional Element Predicted by Interpro = Y; Contains Pathogenic or Likely Pathogenic Missense Variants = N	Indeterminate - Probably Dispensable	No	No	Yes	No	No	No	No
NM_015058	VWA8	12	4.35187	6	8	75	39.7436	Encodes PTM Sites and Other General Protein Features = Y; Encodes a Functional Element Predicted by Interpro = Y; Contains Pathogenic or Likely Pathogenic Missense Variants = N	Indeterminate - Probably Dispensable	No	No	Yes	No	No	No	No
NM_015058	VWA8	14	3.61553	5	8	62.5	45.614	Encodes PTM Sites and Other General Protein Features = N; Encodes a Functional Element Predicted by Interpro = Y; Contains Pathogenic or Likely Pathogenic Missense Variants = N	Indeterminate - Probably Dispensable	No	No	No	No	No	No	No
NM_015058	VWA8	24	4.52184	6	8	75	37.5	Encodes PTM Sites and Other General Protein Features = N; Encodes a Functional Element Predicted by Interpro = Y; Contains Pathogenic or Likely Pathogenic Missense Variants = N	Indeterminate - Probably Dispensable	No	No	Yes	No	No	No	No
NM_015058	VWA8	11	3.45721	6	8	75	45.1852	Encodes PTM Sites and Other General Protein Features = Y; Encodes a Functional Element Predicted by Interpro = Y; Contains Pathogenic or Likely Pathogenic Missense Variants = N	Indeterminate - Probably Dispensable	No	No	No	No	No	No	No
NM_000552	VWF	24	2.65357	2	11	18.1818	52.6316	Encodes PTM Sites and Other General Protein Features = N; Encodes a Functional Element Predicted by Interpro = Y; Contains Pathogenic or Likely Pathogenic Missense Variants = Y	Indeterminate - Probably Dispensable	Yes	No	No	No	No	No	No
NM_000552	VWF	49	2.51931	3	11	27.2727	53.4884	Encodes PTM Sites and Other General Protein Features = N; Encodes a Functional Element Predicted by Interpro = N; Contains Pathogenic or Likely Pathogenic Missense Variants = Y	Indeterminate - Probably Dispensable	No	No	No	No	No	No	No
NM_000552	VWF	15	3.14977	3	11	27.2727	73.6111	Encodes PTM Sites and Other General Protein Features = N; Encodes a Functional Element Predicted by Interpro = Y; Contains Pathogenic or Likely Pathogenic Missense Variants = N	Indeterminate - Probably Dispensable	No	No	No	No	No	No	No
NM_015275	WASHC4	3	5.65721	8	19	42.1053	37.037	Encodes PTM Sites and Other General Protein Features = N; Encodes a Functional Element Predicted by Interpro = Y; Contains Pathogenic or Likely Pathogenic Missense Variants = N	Indeterminate - Probably Dispensable	No	No	Yes	No	No	No	No
NM_015275	WASHC4	4	5.26006	8	19	42.1053	30.303	Encodes PTM Sites and Other General Protein Features = N; Encodes a Functional Element Predicted by Interpro = Y; Contains Pathogenic or Likely Pathogenic Missense Variants = N	Indeterminate - Probably Dispensable	No	No	Yes	No	No	No	No
NM_015275	WASHC4	16	4.40913	7	19	36.8421	42.5926	Encodes PTM Sites and Other General Protein Features = N; Encodes a Functional Element Predicted by Interpro = Y; Contains Pathogenic or Likely Pathogenic Missense Variants = Y	Indeterminate - Probably Dispensable	No	No	No	No	No	No	No
NM_015275	WASHC4	20	4.99759	7	19	36.8421	39.3162	Encodes PTM Sites and Other General Protein Features = N; Encodes a Functional Element Predicted by Interpro = Y; Contains Pathogenic or Likely Pathogenic Missense Variants = N	Indeterminate - Probably Dispensable	No	No	Yes	No	No	No	No
NM_015275	WASHC4	15	5.4055	6	19	31.5789	38.0952	Encodes PTM Sites and Other General Protein Features = N; Encodes a Functional Element Predicted by Interpro = Y; Contains Pathogenic or Likely Pathogenic Missense Variants = N	Indeterminate - Probably Dispensable	No	No	Yes	No	No	No	No
NM_015275	WASHC4	17	5.28025	7	19	36.8421	41.4966	Encodes PTM Sites and Other General Protein Features = N; Encodes a Functional Element Predicted by Interpro = Y; Contains Pathogenic or Likely Pathogenic Missense Variants = N	Indeterminate - Probably Dispensable	No	No	No	No	No	No	No
NM_014846	WASHC5	17	5.85881	14	20	70	38.2716	Encodes PTM Sites and Other General Protein Features = N; Encodes a Functional Element Predicted by Interpro = N; Contains Pathogenic or Likely Pathogenic Missense Variants = Y	Indeterminate - Probably Dispensable	No	No	Yes	No	No	No	No
NM_014846	WASHC5	15	5.69864	12	20	60	49.5495	Encodes PTM Sites and Other General Protein Features = N; Encodes a Functional Element Predicted by Interpro = N; Contains Pathogenic or Likely Pathogenic Missense Variants = Y	Indeterminate - Probably Dispensable	No	No	No	No	No	No	No
NM_014846	WASHC5	16	5.34654	14	20	70	46.8085	Encodes PTM Sites and Other General Protein Features = N; Encodes a Functional Element Predicted by Interpro = N; Contains Pathogenic or Likely Pathogenic Missense Variants = Y	Indeterminate - Probably Dispensable	No	No	No	No	No	No	No
NM_014991	WDFY3	41	4.56443	NA	NA	NA	44.8087	Encodes PTM Sites and Other General Protein Features = N; Encodes a Functional Element Predicted by Interpro = N; Contains Pathogenic or Likely Pathogenic Missense Variants = Y	Indeterminate - Probably Dispensable	No	No	No	No	No	No	No
NM_025132	WDR19	14	3.74152	5	22	22.7273	43.0894	Encodes PTM Sites and Other General Protein Features = N; Encodes a Functional Element Predicted by Interpro = N; Contains Pathogenic or Likely Pathogenic Missense Variants = Y	Indeterminate - Probably Dispensable	Yes	No	No	No	No	No	No
NM_025132	WDR19	15	4.29136	5	22	22.7273	37.3333	Encodes PTM Sites and Other General Protein Features = N; Encodes a Functional Element Predicted by Interpro = Y; Contains Pathogenic or Likely Pathogenic Missense Variants = Y	Indeterminate - Probably Dispensable	Yes	No	Yes	No	Yes	No	No
NM_001379403	WDR26	13	5.64924	5	16	31.25	48.3871	Encodes PTM Sites and Other General Protein Features = N; Encodes a Functional Element Predicted by Interpro = N; Contains Pathogenic or Likely Pathogenic Missense Variants = Y	Indeterminate - Probably Dispensable	No	No	No	No	No	No	No
NM_020779	WDR35	14	4.57602	6	8	75	40.7407	Encodes PTM Sites and Other General Protein Features = N; Encodes a Functional Element Predicted by Interpro = Y; Contains Pathogenic or Likely Pathogenic Missense Variants = N	Indeterminate - Probably Dispensable	No	No	Yes	No	No	No	No
NM_020779	WDR35	22	4.64315	3	8	37.5	40.5405	Encodes PTM Sites and Other General Protein Features = N; Encodes a Functional Element Predicted by Interpro = N; Contains Pathogenic or Likely Pathogenic Missense Variants = Y	Indeterminate - Probably Dispensable	No	No	Yes	No	No	No	No
NM_139281	WDR36	20	3.41954	6	9	66.6667	41.6667	Encodes PTM Sites and Other General Protein Features = N; Encodes a Functional Element Predicted by Interpro = Y; Contains Pathogenic or Likely Pathogenic Missense Variants = N	Indeterminate - Probably Dispensable	No	No	No	No	No	No	No
NM_015404	WHRN	6	3.90153	8	16	50	62.9108	Encodes PTM Sites and Other General Protein Features = N; Encodes a Functional Element Predicted by Interpro = Y; Contains Pathogenic or Likely Pathogenic Missense Variants = N	Indeterminate - Probably Dispensable	No	No	No	No	No	No	No
NM_000553	WRN	23	3.55617	8	14	57.1429	38.7097	Encodes PTM Sites and Other General Protein Features = Y; Encodes a Functional Element Predicted by Interpro = Y; Contains Pathogenic or Likely Pathogenic Missense Variants = N	Indeterminate - Probably Dispensable	No	No	Yes	No	No	No	No
NM_000553	WRN	32	1.09336	9	14	64.2857	37.1212	Encodes PTM Sites and Other General Protein Features = N; Encodes a Functional Element Predicted by Interpro = Y; Contains Pathogenic or Likely Pathogenic Missense Variants = N	Indeterminate - Probably Dispensable	No	Yes	Yes	No	No	Yes	No
NM_024426	WT1	4	4.39855	13	26	50	42.3077	Encodes PTM Sites and Other General Protein Features = N; Encodes a Functional Element Predicted by Interpro = Y; Contains Pathogenic or Likely Pathogenic Missense Variants = Y	Indeterminate - Probably Dispensable	No	No	No	No	No	No	No
NM_024426	WT1	9	6.77233	NA	NA	NA	48.3871	Encodes PTM Sites and Other General Protein Features = N; Encodes a Functional Element Predicted by Interpro = N; Contains Pathogenic or Likely Pathogenic Missense Variants = Y	Indeterminate - Probably Dispensable	No	No	No	No	No	No	No
NM_000379	XDH	33	4.7298	8	10	80	46.9697	Encodes PTM Sites and Other General Protein Features = Y; Encodes a Functional Element Predicted by Interpro = N; Contains Pathogenic or Likely Pathogenic Missense Variants = N	Indeterminate - Probably Dispensable	No	No	No	No	No	No	No
NM_000379	XDH	7	1.88531	7	10	70	46.3768	Encodes PTM Sites and Other General Protein Features = N; Encodes a Functional Element Predicted by Interpro = Y; Contains Pathogenic or Likely Pathogenic Missense Variants = N	Indeterminate - Probably Dispensable	No	Yes	No	No	No	No	No
NM_000379	XDH	30	3.14315	8	10	80	53.3333	Encodes PTM Sites and Other General Protein Features = Y; Encodes a Functional Element Predicted by Interpro = N; Contains Pathogenic or Likely Pathogenic Missense Variants = N	Indeterminate - Probably Dispensable	No	No	No	No	No	No	No
NM_000379	XDH	16	2.39102	6	10	60	51.1905	Encodes PTM Sites and Other General Protein Features = Y; Encodes a Functional Element Predicted by Interpro = N; Contains Pathogenic or Likely Pathogenic Missense Variants = N	Indeterminate - Probably Dispensable	No	Yes	No	No	No	No	No
NM_000379	XDH	8	2.95542	8	10	80	55.1724	Encodes PTM Sites and Other General Protein Features = N; Encodes a Functional Element Predicted by Interpro = Y; Contains Pathogenic or Likely Pathogenic Missense Variants = N	Indeterminate - Probably Dispensable	No	No	No	No	No	No	No
NM_000379	XDH	24	3.60164	8	10	80	52.8736	Encodes PTM Sites and Other General Protein Features = Y; Encodes a Functional Element Predicted by Interpro = Y; Contains Pathogenic or Likely Pathogenic Missense Variants = N	Indeterminate - Probably Dispensable	No	No	No	No	No	No	No
NM_000379	XDH	28	5.06401	8	10	80	57.2917	Encodes PTM Sites and Other General Protein Features = Y; Encodes a Functional Element Predicted by Interpro = N; Contains Pathogenic or Likely Pathogenic Missense Variants = N	Indeterminate - Probably Dispensable	No	No	No	No	No	No	No
NM_000379	XDH	19	4.20016	8	10	80	48.3333	Encodes PTM Sites and Other General Protein Features = Y; Encodes a Functional Element Predicted by Interpro = Y; Contains Pathogenic or Likely Pathogenic Missense Variants = N	Indeterminate - Probably Dispensable	No	No	No	No	No	No	No
NM_000379	XDH	29	4.12375	8	10	80	53.4884	Encodes PTM Sites and Other General Protein Features = Y; Encodes a Functional Element Predicted by Interpro = N; Contains Pathogenic or Likely Pathogenic Missense Variants = N	Indeterminate - Probably Dispensable	No	No	No	No	No	No	No
NM_000379	XDH	35	3.94148	7	10	70	57.0621	Encodes PTM Sites and Other General Protein Features = Y; Encodes a Functional Element Predicted by Interpro = N; Contains Pathogenic or Likely Pathogenic Missense Variants = N	Indeterminate - Probably Dispensable	No	No	No	No	No	No	No
NM_000379	XDH	34	4.24522	8	10	80	59.7884	Encodes PTM Sites and Other General Protein Features = Y; Encodes a Functional Element Predicted by Interpro = N; Contains Pathogenic or Likely Pathogenic Missense Variants = N	Indeterminate - Probably Dispensable	No	No	No	No	No	No	No
NM_000379	XDH	25	3.9562	8	10	80	56.7708	Encodes PTM Sites and Other General Protein Features = Y; Encodes a Functional Element Predicted by Interpro = Y; Contains Pathogenic or Likely Pathogenic Missense Variants = N	Indeterminate - Probably Dispensable	No	No	No	No	No	No	No
NM_022098	XPNPEP3	5	3.36335	3	10	30	42.8571	Encodes PTM Sites and Other General Protein Features = N; Encodes a Functional Element Predicted by Interpro = Y; Contains Pathogenic or Likely Pathogenic Missense Variants = N	Indeterminate - Probably Dispensable	No	No	No	No	No	No	No
NM_022098	XPNPEP3	6	5.149	4	10	40	44.7368	Encodes PTM Sites and Other General Protein Features = Y; Encodes a Functional Element Predicted by Interpro = Y; Contains Pathogenic or Likely Pathogenic Missense Variants = N	Indeterminate - Probably Dispensable	No	No	No	No	No	No	No
NM_006297	XRCC1	5	2.14954	20	23	86.9565	57.3333	Encodes PTM Sites and Other General Protein Features = N; Encodes a Functional Element Predicted by Interpro = Y; Contains Pathogenic or Likely Pathogenic Missense Variants = N	Indeterminate - Probably Dispensable	No	Yes	No	No	No	No	No
NM_006297	XRCC1	2	2.33388	16	23	69.5652	52.6882	Encodes PTM Sites and Other General Protein Features = N; Encodes a Functional Element Predicted by Interpro = Y; Contains Pathogenic or Likely Pathogenic Missense Variants = N	Indeterminate - Probably Dispensable	No	Yes	No	No	No	No	No
NM_006297	XRCC1	3	3.35567	16	23	69.5652	55.8559	Encodes PTM Sites and Other General Protein Features = N; Encodes a Functional Element Predicted by Interpro = Y; Contains Pathogenic or Likely Pathogenic Missense Variants = N	Indeterminate - Probably Dispensable	No	No	No	No	No	No	No
NM_006297	XRCC1	4	3.79347	19	23	82.6087	60.3774	Encodes PTM Sites and Other General Protein Features = N; Encodes a Functional Element Predicted by Interpro = Y; Contains Pathogenic or Likely Pathogenic Missense Variants = N	Indeterminate - Probably Dispensable	No	No	No	No	No	No	No
NM_003410	ZFX	9	5.24329	26	34	76.4706	46.0993	Encodes PTM Sites and Other General Protein Features = N; Encodes a Functional Element Predicted by Interpro = Y; Contains Pathogenic or Likely Pathogenic Missense Variants = N	Indeterminate - Probably Dispensable	No	No	No	No	No	No	No
NM_003410	ZFX	6	4.81262	26	34	76.4706	44.6667	Encodes PTM Sites and Other General Protein Features = N; Encodes a Functional Element Predicted by Interpro = Y; Contains Pathogenic or Likely Pathogenic Missense Variants = N	Indeterminate - Probably Dispensable	No	No	No	No	No	No	No
NM_003410	ZFX	8	3.85965	28	34	82.3529	51.634	Encodes PTM Sites and Other General Protein Features = N; Encodes a Functional Element Predicted by Interpro = Y; Contains Pathogenic or Likely Pathogenic Missense Variants = N	Indeterminate - Probably Dispensable	No	No	No	No	No	No	No
NM_197968	ZMYM2	7	2.50493	20	28	71.4286	50	Encodes PTM Sites and Other General Protein Features = Y; Encodes a Functional Element Predicted by Interpro = Y; Contains Pathogenic or Likely Pathogenic Missense Variants = N	Indeterminate - Probably Dispensable	No	No	No	No	No	No	No
NM_197968	ZMYM2	23	3.95577	20	28	71.4286	38.8889	Encodes PTM Sites and Other General Protein Features = N; Encodes a Functional Element Predicted by Interpro = Y; Contains Pathogenic or Likely Pathogenic Missense Variants = N	Indeterminate - Probably Dispensable	No	No	Yes	No	No	No	No
NM_201599	ZMYM3	23	3.65713	14	21	66.6667	56.8627	Encodes PTM Sites and Other General Protein Features = N; Encodes a Functional Element Predicted by Interpro = Y; Contains Pathogenic or Likely Pathogenic Missense Variants = N	Indeterminate - Probably Dispensable	No	No	No	No	No	No	No
NM_003442	ZNF143	7	3.80634	37	50	74	40	Encodes PTM Sites and Other General Protein Features = Y; Encodes a Functional Element Predicted by Interpro = N; Contains Pathogenic or Likely Pathogenic Missense Variants = N	Indeterminate - Probably Dispensable	No	No	Yes	No	No	No	No
NM_021964	ZNF148	5	4.12215	44	51	86.2745	38.0952	Encodes PTM Sites and Other General Protein Features = Y; Encodes a Functional Element Predicted by Interpro = N; Contains Pathogenic or Likely Pathogenic Missense Variants = N	Indeterminate - Probably Dispensable	No	No	Yes	No	No	No	No
NM_001330574	ZNF711	9	3.32621	32	32	100	41.6667	Encodes PTM Sites and Other General Protein Features = N; Encodes a Functional Element Predicted by Interpro = Y; Contains Pathogenic or Likely Pathogenic Missense Variants = N	Indeterminate - Probably Dispensable	No	No	No	No	No	No	No
NM_001330574	ZNF711	7	4.74761	30	32	93.75	44.9275	Encodes PTM Sites and Other General Protein Features = Y; Encodes a Functional Element Predicted by Interpro = Y; Contains Pathogenic or Likely Pathogenic Missense Variants = N	Indeterminate - Probably Dispensable	No	No	No	No	No	No	No
NM_001330574	ZNF711	8	3.84832	15	32	46.875	45.6522	Encodes PTM Sites and Other General Protein Features = N; Encodes a Functional Element Predicted by Interpro = Y; Contains Pathogenic or Likely Pathogenic Missense Variants = N	Indeterminate - Probably Dispensable	No	No	No	No	No	No	No
NM_001330574	ZNF711	6	4.92735	32	32	100	35.2564	Encodes PTM Sites and Other General Protein Features = Y; Encodes a Functional Element Predicted by Interpro = Y; Contains Pathogenic or Likely Pathogenic Missense Variants = Y	Indeterminate - Probably Dispensable	No	No	Yes	No	No	No	No
NM_021035	ZNFX1	13	4.85576	3	6	50	45.8333	Encodes PTM Sites and Other General Protein Features = N; Encodes a Functional Element Predicted by Interpro = Y; Contains Pathogenic or Likely Pathogenic Missense Variants = N	Indeterminate - Probably Dispensable	No	No	No	No	No	No	No
NM_021035	ZNFX1	12	5.11426	3	6	50	48.6486	Encodes PTM Sites and Other General Protein Features = N; Encodes a Functional Element Predicted by Interpro = Y; Contains Pathogenic or Likely Pathogenic Missense Variants = N	Indeterminate - Probably Dispensable	No	No	No	No	No	No	No
NM_021035	ZNFX1	4	4.08283	5	6	83.3333	43.9394	Encodes PTM Sites and Other General Protein Features = N; Encodes a Functional Element Predicted by Interpro = Y; Contains Pathogenic or Likely Pathogenic Missense Variants = N	Indeterminate - Probably Dispensable	No	No	No	No	No	No	No
NM_021035	ZNFX1	6	2.30548	5	6	83.3333	52.6667	Encodes PTM Sites and Other General Protein Features = N; Encodes a Functional Element Predicted by Interpro = Y; Contains Pathogenic or Likely Pathogenic Missense Variants = N	Indeterminate - Probably Dispensable	No	Yes	No	No	No	No	No
NM_015665	AAAS	6	4.24561	4	26	15.3846	55.5556	Encodes a Functional Element (Excluding Domains/Repeats) = N; Encodes a Redundant Functional Domain = N; Encodes a Redundant Repeat Domain = Y	Indeterminate - Possibly Dispensable	Yes	No	No	No	No	No	No
NM_015665	AAAS	7	4.12397	8	26	30.7692	60.4167	Encodes a Functional Element (Excluding Domains/Repeats) = N; Encodes a Redundant Functional Domain = N; Encodes a Redundant Repeat Domain = Y	Indeterminate - Possibly Dispensable	No	No	No	No	No	No	No
NM_001605	AARS1	20	5.14144	31	62	50	54.386	Encodes a Functional Element (Excluding Domains/Repeats) = Y; Encodes a Redundant Functional Domain = N; Encodes a Redundant Repeat Domain = N	Indeterminate - Possibly Dispensable	No	No	No	No	No	No	No
NM_005763	AASS	12	3.41824	18	35	51.4286	41.6667	Encodes a Functional Element (Excluding Domains/Repeats) = Y; Encodes a Redundant Functional Domain = N; Encodes a Redundant Repeat Domain = N	Indeterminate - Possibly Dispensable	No	No	No	No	No	No	No
NM_005763	AASS	20	2.61903	15	35	42.8571	42.7083	Encodes a Functional Element (Excluding Domains/Repeats) = Y; Encodes a Redundant Functional Domain = N; Encodes a Redundant Repeat Domain = N	Indeterminate - Possibly Dispensable	No	No	No	No	No	No	No
NM_005763	AASS	16	3.88891	23	35	65.7143	44.1441	Encodes a Functional Element (Excluding Domains/Repeats) = Y; Encodes a Redundant Functional Domain = N; Encodes a Redundant Repeat Domain = N	Indeterminate - Possibly Dispensable	No	No	No	No	No	No	No
NM_005763	AASS	10	5.24178	18	35	51.4286	41.4634	Encodes a Functional Element (Excluding Domains/Repeats) = Y; Encodes a Redundant Functional Domain = N; Encodes a Redundant Repeat Domain = N	Indeterminate - Possibly Dispensable	No	No	No	No	No	No	No
NM_005763	AASS	18	4.40296	22	35	62.8571	41.844	Encodes a Functional Element (Excluding Domains/Repeats) = Y; Encodes a Redundant Functional Domain = N; Encodes a Redundant Repeat Domain = N	Indeterminate - Possibly Dispensable	No	No	No	No	No	No	No
NM_005763	AASS	6	5.3656	17	35	48.5714	43.5374	Encodes a Functional Element (Excluding Domains/Repeats) = Y; Encodes a Redundant Functional Domain = N; Encodes a Redundant Repeat Domain = N	Indeterminate - Possibly Dispensable	No	No	No	No	No	No	No
NM_005763	AASS	19	3.79856	19	35	54.2857	42.2619	Encodes a Functional Element (Excluding Domains/Repeats) = Y; Encodes a Redundant Functional Domain = N; Encodes a Redundant Repeat Domain = N	Indeterminate - Possibly Dispensable	No	No	No	No	No	No	No
NM_005763	AASS	3	4.89608	17	35	48.5714	39.548	Encodes a Functional Element (Excluding Domains/Repeats) = Y; Encodes a Redundant Functional Domain = N; Encodes a Redundant Repeat Domain = N	Indeterminate - Possibly Dispensable	No	No	Yes	No	No	No	No
NM_005763	AASS	23	4.2106	15	35	42.8571	44.0678	Encodes a Functional Element (Excluding Domains/Repeats) = Y; Encodes a Redundant Functional Domain = N; Encodes a Redundant Repeat Domain = N	Indeterminate - Possibly Dispensable	No	No	No	No	No	No	No
NM_020686	ABAT	12	5.09809	10	21	47.619	53.6232	Encodes a Functional Element (Excluding Domains/Repeats) = Y; Encodes a Redundant Functional Domain = N; Encodes a Redundant Repeat Domain = N	Indeterminate - Possibly Dispensable	No	No	No	No	No	No	No
NM_020686	ABAT	14	4.48489	10	21	47.619	59.1837	Encodes a Functional Element (Excluding Domains/Repeats) = Y; Encodes a Redundant Functional Domain = N; Encodes a Redundant Repeat Domain = N	Indeterminate - Possibly Dispensable	No	No	No	No	No	No	No
NM_005502	ABCA1	33	4.63591	2	5	40	36.3636	Encodes a Functional Element (Excluding Domains/Repeats) = Y; Encodes a Redundant Functional Domain = N; Encodes a Redundant Repeat Domain = N	Indeterminate - Possibly Dispensable	No	No	Yes	No	No	No	No
NM_005502	ABCA1	35	4.04736	2	5	40	41.3333	Encodes a Functional Element (Excluding Domains/Repeats) = Y; Encodes a Redundant Functional Domain = N; Encodes a Redundant Repeat Domain = N	Indeterminate - Possibly Dispensable	No	No	No	No	No	No	No
NM_005502	ABCA1	8	1.55843	2	5	40	51.6129	Encodes a Functional Element (Excluding Domains/Repeats) = Y; Encodes a Redundant Functional Domain = N; Encodes a Redundant Repeat Domain = N	Indeterminate - Possibly Dispensable	No	Yes	No	No	No	No	No
NM_005502	ABCA1	30	3.46104	2	5	40	56.5657	Encodes a Functional Element (Excluding Domains/Repeats) = Y; Encodes a Redundant Functional Domain = N; Encodes a Redundant Repeat Domain = N	Indeterminate - Possibly Dispensable	No	No	No	No	No	No	No
NM_005502	ABCA1	11	4.04006	2	5	40	52.9915	Encodes a Functional Element (Excluding Domains/Repeats) = Y; Encodes a Redundant Functional Domain = N; Encodes a Redundant Repeat Domain = N	Indeterminate - Possibly Dispensable	No	No	No	No	No	No	No
NM_005502	ABCA1	7	1.55888	3	5	60	45.1977	Encodes a Functional Element (Excluding Domains/Repeats) = Y; Encodes a Redundant Functional Domain = N; Encodes a Redundant Repeat Domain = N	Indeterminate - Possibly Dispensable	No	Yes	No	No	No	No	No
NM_005502	ABCA1	12	2.88965	2	5	40	51.0101	Encodes a Functional Element (Excluding Domains/Repeats) = Y; Encodes a Redundant Functional Domain = N; Encodes a Redundant Repeat Domain = N	Indeterminate - Possibly Dispensable	No	No	No	No	No	No	No
NM_005502	ABCA1	16	5.16318	2	5	40	54.955	Encodes a Functional Element (Excluding Domains/Repeats) = Y; Encodes a Redundant Functional Domain = N; Encodes a Redundant Repeat Domain = N	Indeterminate - Possibly Dispensable	No	No	No	No	No	No	No
NM_005502	ABCA1	43	4.3275	2	5	40	50.7937	Encodes a Functional Element (Excluding Domains/Repeats) = N; Encodes a Redundant Functional Domain = Y; Encodes a Redundant Repeat Domain = N	Indeterminate - Possibly Dispensable	No	No	No	No	No	No	No
NM_005502	ABCA1	48	5.68177	2	5	40	44.086	Encodes a Functional Element (Excluding Domains/Repeats) = N; Encodes a Redundant Functional Domain = Y; Encodes a Redundant Repeat Domain = N	Indeterminate - Possibly Dispensable	No	No	No	No	No	No	No
NM_005502	ABCA1	20	5.36903	2	5	40	58.3333	Encodes a Functional Element (Excluding Domains/Repeats) = N; Encodes a Redundant Functional Domain = Y; Encodes a Redundant Repeat Domain = N	Indeterminate - Possibly Dispensable	No	No	No	No	No	No	No
NM_005502	ABCA1	46	4.63093	2	5	40	51.8519	Encodes a Functional Element (Excluding Domains/Repeats) = Y; Encodes a Redundant Functional Domain = Y; Encodes a Redundant Repeat Domain = N	Indeterminate - Possibly Dispensable	No	No	No	No	No	No	No
NM_005502	ABCA1	22	5.35006	2	5	40	53.6232	Encodes a Functional Element (Excluding Domains/Repeats) = Y; Encodes a Redundant Functional Domain = Y; Encodes a Redundant Repeat Domain = N	Indeterminate - Possibly Dispensable	No	No	No	No	No	No	No
NM_005502	ABCA1	27	4.4673	2	5	40	53.5088	Encodes a Functional Element (Excluding Domains/Repeats) = Y; Encodes a Redundant Functional Domain = N; Encodes a Redundant Repeat Domain = N	Indeterminate - Possibly Dispensable	No	No	No	No	No	No	No
NM_005502	ABCA1	14	5.14252	2	5	40	55.9322	Encodes a Functional Element (Excluding Domains/Repeats) = Y; Encodes a Redundant Functional Domain = N; Encodes a Redundant Repeat Domain = N	Indeterminate - Possibly Dispensable	No	No	No	No	No	No	No
NM_173076	ABCA12	26	4.29028	2	3	66.6667	45.9259	Encodes a Functional Element (Excluding Domains/Repeats) = Y; Encodes a Redundant Functional Domain = N; Encodes a Redundant Repeat Domain = N	Indeterminate - Possibly Dispensable	No	No	No	No	No	No	No
NM_173076	ABCA12	24	4.34954	2	3	66.6667	39.697	Encodes a Functional Element (Excluding Domains/Repeats) = Y; Encodes a Redundant Functional Domain = N; Encodes a Redundant Repeat Domain = N	Indeterminate - Possibly Dispensable	No	No	Yes	No	No	No	No
NM_173076	ABCA12	50	5.30384	2	3	66.6667	41.9355	Encodes a Functional Element (Excluding Domains/Repeats) = N; Encodes a Redundant Functional Domain = Y; Encodes a Redundant Repeat Domain = N	Indeterminate - Possibly Dispensable	No	No	No	No	No	No	No
NM_173076	ABCA12	48	3.47002	2	3	66.6667	44.4444	Encodes a Functional Element (Excluding Domains/Repeats) = N; Encodes a Redundant Functional Domain = Y; Encodes a Redundant Repeat Domain = N	Indeterminate - Possibly Dispensable	No	No	No	No	No	No	No
NM_173076	ABCA12	29	3.85228	2	3	66.6667	45.2055	Encodes a Functional Element (Excluding Domains/Repeats) = N; Encodes a Redundant Functional Domain = Y; Encodes a Redundant Repeat Domain = N	Indeterminate - Possibly Dispensable	No	No	No	No	No	No	No
NM_001606	ABCA2	3	3.1875	2	24	8.33333	33.3333	Encodes a Functional Element (Excluding Domains/Repeats) = Y; Encodes a Redundant Functional Domain = N; Encodes a Redundant Repeat Domain = N	Indeterminate - Possibly Dispensable	Yes	No	Yes	No	Yes	No	No
NM_001606	ABCA2	28	3.92531	7	24	29.1667	66.6667	Encodes a Functional Element (Excluding Domains/Repeats) = Y; Encodes a Redundant Functional Domain = N; Encodes a Redundant Repeat Domain = N	Indeterminate - Possibly Dispensable	No	No	No	No	No	No	No
NM_001606	ABCA2	45	5.29232	6	24	25	66.6667	Encodes a Functional Element (Excluding Domains/Repeats) = N; Encodes a Redundant Functional Domain = Y; Encodes a Redundant Repeat Domain = N	Indeterminate - Possibly Dispensable	Yes	No	No	No	No	No	No
NM_001606	ABCA2	43	3.95072	5	24	20.8333	61.4815	Encodes a Functional Element (Excluding Domains/Repeats) = N; Encodes a Redundant Functional Domain = Y; Encodes a Redundant Repeat Domain = N	Indeterminate - Possibly Dispensable	Yes	No	No	No	No	No	No
NM_001606	ABCA2	24	4.37259	7	24	29.1667	66.6667	Encodes a Functional Element (Excluding Domains/Repeats) = Y; Encodes a Redundant Functional Domain = Y; Encodes a Redundant Repeat Domain = N	Indeterminate - Possibly Dispensable	No	No	No	No	No	No	No
NM_001606	ABCA2	22	4.85038	7	24	29.1667	59.6244	Encodes a Functional Element (Excluding Domains/Repeats) = N; Encodes a Redundant Functional Domain = Y; Encodes a Redundant Repeat Domain = N	Indeterminate - Possibly Dispensable	No	No	No	No	No	No	No
NM_001606	ABCA2	48	3.85221	5	24	20.8333	66.1836	Encodes a Functional Element (Excluding Domains/Repeats) = Y; Encodes a Redundant Functional Domain = N; Encodes a Redundant Repeat Domain = N	Indeterminate - Possibly Dispensable	Yes	No	No	No	No	No	No
NM_001606	ABCA2	8	0.979321	6	24	25	68.4932	Encodes a Functional Element (Excluding Domains/Repeats) = Y; Encodes a Redundant Functional Domain = N; Encodes a Redundant Repeat Domain = N	Indeterminate - Possibly Dispensable	Yes	Yes	No	Yes	No	No	No
NM_001606	ABCA2	27	2.18658	7	24	29.1667	64.9789	Encodes a Functional Element (Excluding Domains/Repeats) = Y; Encodes a Redundant Functional Domain = N; Encodes a Redundant Repeat Domain = N	Indeterminate - Possibly Dispensable	No	Yes	No	No	No	No	No
NM_001089	ABCA3	9	4.2592	10	15	66.6667	57.265	Encodes a Functional Element (Excluding Domains/Repeats) = Y; Encodes a Redundant Functional Domain = N; Encodes a Redundant Repeat Domain = N	Indeterminate - Possibly Dispensable	No	No	No	No	No	No	No
NM_001089	ABCA3	25	3.42692	11	15	73.3333	53.4591	Encodes a Functional Element (Excluding Domains/Repeats) = Y; Encodes a Redundant Functional Domain = N; Encodes a Redundant Repeat Domain = N	Indeterminate - Possibly Dispensable	No	No	No	No	No	No	No
NM_001089	ABCA3	11	4.63732	8	15	53.3333	55.1724	Encodes a Functional Element (Excluding Domains/Repeats) = Y; Encodes a Redundant Functional Domain = N; Encodes a Redundant Repeat Domain = N	Indeterminate - Possibly Dispensable	No	No	No	No	No	No	No
NM_001089	ABCA3	27	2.36563	11	15	73.3333	57.3643	Encodes a Functional Element (Excluding Domains/Repeats) = N; Encodes a Redundant Functional Domain = Y; Encodes a Redundant Repeat Domain = N	Indeterminate - Possibly Dispensable	No	Yes	No	No	No	No	No
NM_001089	ABCA3	13	3.27869	11	15	73.3333	56.9444	Encodes a Functional Element (Excluding Domains/Repeats) = N; Encodes a Redundant Functional Domain = Y; Encodes a Redundant Repeat Domain = N	Indeterminate - Possibly Dispensable	No	No	No	No	No	No	No
NM_001089	ABCA3	16	2.95515	11	15	73.3333	60.8974	Encodes a Functional Element (Excluding Domains/Repeats) = N; Encodes a Redundant Functional Domain = Y; Encodes a Redundant Repeat Domain = N	Indeterminate - Possibly Dispensable	No	No	No	No	No	No	No
NM_001089	ABCA3	30	4.34989	11	15	73.3333	64.3275	Encodes a Functional Element (Excluding Domains/Repeats) = N; Encodes a Redundant Functional Domain = Y; Encodes a Redundant Repeat Domain = N	Indeterminate - Possibly Dispensable	No	No	No	No	No	No	No
NM_001089	ABCA3	28	4.08133	11	15	73.3333	61.5385	Encodes a Functional Element (Excluding Domains/Repeats) = N; Encodes a Redundant Functional Domain = Y; Encodes a Redundant Repeat Domain = N	Indeterminate - Possibly Dispensable	No	No	No	No	No	No	No
NM_000350	ABCA4	32	4.55141	1	7	14.2857	39.3939	Encodes a Functional Element (Excluding Domains/Repeats) = Y; Encodes a Redundant Functional Domain = N; Encodes a Redundant Repeat Domain = N	Indeterminate - Possibly Dispensable	Yes	No	Yes	No	Yes	No	No
NM_000350	ABCA4	17	3.25292	2	7	28.5714	48.4848	Encodes a Functional Element (Excluding Domains/Repeats) = Y; Encodes a Redundant Functional Domain = N; Encodes a Redundant Repeat Domain = N	Indeterminate - Possibly Dispensable	No	No	No	No	No	No	No
NM_000350	ABCA4	34	2.39758	1	7	14.2857	38.6667	Encodes a Functional Element (Excluding Domains/Repeats) = Y; Encodes a Redundant Functional Domain = N; Encodes a Redundant Repeat Domain = N	Indeterminate - Possibly Dispensable	Yes	Yes	Yes	Yes	Yes	Yes	Yes
NM_000350	ABCA4	7	2.80799	2	7	28.5714	43.3333	Encodes a Functional Element (Excluding Domains/Repeats) = Y; Encodes a Redundant Functional Domain = N; Encodes a Redundant Repeat Domain = N	Indeterminate - Possibly Dispensable	No	No	No	No	No	No	No
NM_000350	ABCA4	29	2.25511	1	7	14.2857	56.5657	Encodes a Functional Element (Excluding Domains/Repeats) = Y; Encodes a Redundant Functional Domain = N; Encodes a Redundant Repeat Domain = N	Indeterminate - Possibly Dispensable	Yes	Yes	No	Yes	No	No	No
NM_000350	ABCA4	10	3.79487	2	7	28.5714	46.1538	Encodes a Functional Element (Excluding Domains/Repeats) = Y; Encodes a Redundant Functional Domain = N; Encodes a Redundant Repeat Domain = N	Indeterminate - Possibly Dispensable	No	No	No	No	No	No	No
NM_000350	ABCA4	11	1.97938	2	7	28.5714	50	Encodes a Functional Element (Excluding Domains/Repeats) = Y; Encodes a Redundant Functional Domain = N; Encodes a Redundant Repeat Domain = N	Indeterminate - Possibly Dispensable	No	Yes	No	No	No	No	No
NM_000350	ABCA4	15	4.06602	1	7	14.2857	53.6036	Encodes a Functional Element (Excluding Domains/Repeats) = Y; Encodes a Redundant Functional Domain = N; Encodes a Redundant Repeat Domain = N	Indeterminate - Possibly Dispensable	Yes	No	No	No	No	No	No
NM_000350	ABCA4	42	3.68579	1	7	14.2857	60.3175	Encodes a Functional Element (Excluding Domains/Repeats) = Y; Encodes a Redundant Functional Domain = Y; Encodes a Redundant Repeat Domain = N	Indeterminate - Possibly Dispensable	Yes	No	No	No	No	No	No
NM_000350	ABCA4	47	5.08133	1	7	14.2857	52.6882	Encodes a Functional Element (Excluding Domains/Repeats) = Y; Encodes a Redundant Functional Domain = Y; Encodes a Redundant Repeat Domain = N	Indeterminate - Possibly Dispensable	Yes	No	No	No	No	No	No
NM_000350	ABCA4	20	3.83598	1	7	14.2857	58.3333	Encodes a Functional Element (Excluding Domains/Repeats) = Y; Encodes a Redundant Functional Domain = Y; Encodes a Redundant Repeat Domain = N	Indeterminate - Possibly Dispensable	Yes	No	No	No	No	No	No
NM_000350	ABCA4	45	4.07221	1	7	14.2857	60	Encodes a Functional Element (Excluding Domains/Repeats) = Y; Encodes a Redundant Functional Domain = Y; Encodes a Redundant Repeat Domain = N	Indeterminate - Possibly Dispensable	Yes	No	No	No	No	No	No
NM_000350	ABCA4	22	4.91918	1	7	14.2857	55.7971	Encodes a Functional Element (Excluding Domains/Repeats) = Y; Encodes a Redundant Functional Domain = Y; Encodes a Redundant Repeat Domain = N	Indeterminate - Possibly Dispensable	Yes	No	No	No	No	No	No
NM_000350	ABCA4	49	3.05751	1	7	14.2857	51.7241	Encodes a Functional Element (Excluding Domains/Repeats) = Y; Encodes a Redundant Functional Domain = N; Encodes a Redundant Repeat Domain = N	Indeterminate - Possibly Dispensable	Yes	No	No	No	No	No	No
NM_000350	ABCA4	18	1.39724	2	7	28.5714	53.3333	Encodes a Functional Element (Excluding Domains/Repeats) = Y; Encodes a Redundant Functional Domain = N; Encodes a Redundant Repeat Domain = N	Indeterminate - Possibly Dispensable	No	Yes	No	No	No	No	No
NM_001348946	ABCB1	6	3.70891	NA	NA	NA	43.75	Encodes a Functional Element (Excluding Domains/Repeats) = Y; Encodes a Redundant Functional Domain = Y; Encodes a Redundant Repeat Domain = N	Indeterminate - Possibly Dispensable	No	No	No	No	No	No	No
NM_001348946	ABCB1	10	3.53227	NA	NA	NA	35.9649	Encodes a Functional Element (Excluding Domains/Repeats) = Y; Encodes a Redundant Functional Domain = Y; Encodes a Redundant Repeat Domain = N	Indeterminate - Possibly Dispensable	No	No	Yes	No	No	No	No
NM_001348946	ABCB1	11	3.14355	NA	NA	NA	36.9369	Encodes a Functional Element (Excluding Domains/Repeats) = Y; Encodes a Redundant Functional Domain = Y; Encodes a Redundant Repeat Domain = N	Indeterminate - Possibly Dispensable	No	No	Yes	No	No	No	No
NM_001348946	ABCB1	12	4.07002	NA	NA	NA	57.1429	Encodes a Functional Element (Excluding Domains/Repeats) = Y; Encodes a Redundant Functional Domain = Y; Encodes a Redundant Repeat Domain = N	Indeterminate - Possibly Dispensable	No	No	No	No	No	No	No
NM_001348946	ABCB1	13	3.7885	NA	NA	NA	43.1373	Encodes a Functional Element (Excluding Domains/Repeats) = Y; Encodes a Redundant Functional Domain = Y; Encodes a Redundant Repeat Domain = N	Indeterminate - Possibly Dispensable	No	No	No	No	No	No	No
NM_001348946	ABCB1	14	4.76543	NA	NA	NA	57.3099	Encodes a Functional Element (Excluding Domains/Repeats) = Y; Encodes a Redundant Functional Domain = Y; Encodes a Redundant Repeat Domain = N	Indeterminate - Possibly Dispensable	No	No	No	No	No	No	No
NM_001348946	ABCB1	15	3.52727	NA	NA	NA	43.2099	Encodes a Functional Element (Excluding Domains/Repeats) = Y; Encodes a Redundant Functional Domain = Y; Encodes a Redundant Repeat Domain = N	Indeterminate - Possibly Dispensable	No	No	No	No	No	No	No
NM_001348946	ABCB1	17	3.04794	NA	NA	NA	34.6939	Encodes a Functional Element (Excluding Domains/Repeats) = Y; Encodes a Redundant Functional Domain = Y; Encodes a Redundant Repeat Domain = N	Indeterminate - Possibly Dispensable	No	No	Yes	No	No	No	No
NM_001348946	ABCB1	18	1.55401	NA	NA	NA	29.6296	Encodes a Functional Element (Excluding Domains/Repeats) = Y; Encodes a Redundant Functional Domain = Y; Encodes a Redundant Repeat Domain = N	Indeterminate - Possibly Dispensable	No	Yes	Yes	No	No	Yes	No
NM_001348946	ABCB1	19	3.94912	NA	NA	NA	51.2821	Encodes a Functional Element (Excluding Domains/Repeats) = Y; Encodes a Redundant Functional Domain = Y; Encodes a Redundant Repeat Domain = N	Indeterminate - Possibly Dispensable	No	No	No	No	No	No	No
NM_001348946	ABCB1	20	4.32263	NA	NA	NA	47.619	Encodes a Functional Element (Excluding Domains/Repeats) = Y; Encodes a Redundant Functional Domain = Y; Encodes a Redundant Repeat Domain = N	Indeterminate - Possibly Dispensable	No	No	No	No	No	No	No
NM_001348946	ABCB1	21	3.67468	NA	NA	NA	38.7255	Encodes a Functional Element (Excluding Domains/Repeats) = Y; Encodes a Redundant Functional Domain = Y; Encodes a Redundant Repeat Domain = N	Indeterminate - Possibly Dispensable	No	No	Yes	No	No	No	No
NM_001348946	ABCB1	23	2.53712	NA	NA	NA	41.1348	Encodes a Functional Element (Excluding Domains/Repeats) = Y; Encodes a Redundant Functional Domain = Y; Encodes a Redundant Repeat Domain = N	Indeterminate - Possibly Dispensable	No	No	No	No	No	No	No
NM_001348946	ABCB1	25	3.29885	NA	NA	NA	56.5657	Encodes a Functional Element (Excluding Domains/Repeats) = Y; Encodes a Redundant Functional Domain = Y; Encodes a Redundant Repeat Domain = N	Indeterminate - Possibly Dispensable	No	No	No	No	No	No	No
NM_001348946	ABCB1	26	3.31528	NA	NA	NA	52.1739	Encodes a Functional Element (Excluding Domains/Repeats) = Y; Encodes a Redundant Functional Domain = Y; Encodes a Redundant Repeat Domain = N	Indeterminate - Possibly Dispensable	No	No	No	No	No	No	No
NM_001348946	ABCB1	27	4.4052	NA	NA	NA	44.898	Encodes a Functional Element (Excluding Domains/Repeats) = Y; Encodes a Redundant Functional Domain = Y; Encodes a Redundant Repeat Domain = N	Indeterminate - Possibly Dispensable	No	No	No	No	No	No	No
NM_001348946	ABCB1	16	0.56883	NA	NA	NA	39.548	Encodes a Functional Element (Excluding Domains/Repeats) = Y; Encodes a Redundant Functional Domain = N; Encodes a Redundant Repeat Domain = N	Indeterminate - Possibly Dispensable	No	Yes	Yes	No	No	Yes	No
NM_003742	ABCB11	20	2.99693	3	9	33.3333	39.0476	Encodes a Functional Element (Excluding Domains/Repeats) = Y; Encodes a Redundant Functional Domain = Y; Encodes a Redundant Repeat Domain = N	Indeterminate - Possibly Dispensable	No	No	Yes	No	No	No	No
NM_003742	ABCB11	12	4.57018	4	9	44.4444	41.4414	Encodes a Functional Element (Excluding Domains/Repeats) = Y; Encodes a Redundant Functional Domain = Y; Encodes a Redundant Repeat Domain = N	Indeterminate - Possibly Dispensable	No	No	No	No	No	No	No
NM_003742	ABCB11	11	4.18912	4	9	44.4444	45.614	Encodes a Functional Element (Excluding Domains/Repeats) = Y; Encodes a Redundant Functional Domain = Y; Encodes a Redundant Repeat Domain = N	Indeterminate - Possibly Dispensable	No	No	No	No	No	No	No
NM_003742	ABCB11	13	4.22974	4	9	44.4444	46.0317	Encodes a Functional Element (Excluding Domains/Repeats) = Y; Encodes a Redundant Functional Domain = Y; Encodes a Redundant Repeat Domain = N	Indeterminate - Possibly Dispensable	No	No	No	No	No	No	No
NM_003742	ABCB11	27	5.28099	6	9	66.6667	44.898	Encodes a Functional Element (Excluding Domains/Repeats) = Y; Encodes a Redundant Functional Domain = Y; Encodes a Redundant Repeat Domain = N	Indeterminate - Possibly Dispensable	No	No	No	No	No	No	No
NM_003742	ABCB11	21	4.8692	4	9	44.4444	46.2963	Encodes a Functional Element (Excluding Domains/Repeats) = Y; Encodes a Redundant Functional Domain = Y; Encodes a Redundant Repeat Domain = N	Indeterminate - Possibly Dispensable	No	No	No	No	No	No	No
NM_003742	ABCB11	19	3.35705	5	9	55.5556	50.9091	Encodes a Functional Element (Excluding Domains/Repeats) = Y; Encodes a Redundant Functional Domain = Y; Encodes a Redundant Repeat Domain = N	Indeterminate - Possibly Dispensable	No	No	No	No	No	No	No
NM_003742	ABCB11	15	4.85404	4	9	44.4444	51.462	Encodes a Functional Element (Excluding Domains/Repeats) = Y; Encodes a Redundant Functional Domain = Y; Encodes a Redundant Repeat Domain = N	Indeterminate - Possibly Dispensable	No	No	No	No	No	No	No
NM_003742	ABCB11	25	4.30436	5	9	55.5556	45.9596	Encodes a Functional Element (Excluding Domains/Repeats) = Y; Encodes a Redundant Functional Domain = Y; Encodes a Redundant Repeat Domain = N	Indeterminate - Possibly Dispensable	No	No	No	No	No	No	No
NM_003742	ABCB11	14	4.26685	4	9	44.4444	48.0392	Encodes a Functional Element (Excluding Domains/Repeats) = Y; Encodes a Redundant Functional Domain = Y; Encodes a Redundant Repeat Domain = N	Indeterminate - Possibly Dispensable	No	No	No	No	No	No	No
NM_003742	ABCB11	22	3.97769	5	9	55.5556	52.451	Encodes a Functional Element (Excluding Domains/Repeats) = Y; Encodes a Redundant Functional Domain = Y; Encodes a Redundant Repeat Domain = N	Indeterminate - Possibly Dispensable	No	No	No	No	No	No	No
NM_003742	ABCB11	26	4.08851	5	9	55.5556	42.5121	Encodes a Functional Element (Excluding Domains/Repeats) = Y; Encodes a Redundant Functional Domain = Y; Encodes a Redundant Repeat Domain = N	Indeterminate - Possibly Dispensable	No	No	No	No	No	No	No
NM_000443	ABCB4	19	2.88018	25	36	69.4444	48.7179	Encodes a Functional Element (Excluding Domains/Repeats) = Y; Encodes a Redundant Functional Domain = Y; Encodes a Redundant Repeat Domain = N	Indeterminate - Possibly Dispensable	No	No	No	No	No	No	No
NM_000443	ABCB4	20	3.44971	27	36	75	46.4286	Encodes a Functional Element (Excluding Domains/Repeats) = Y; Encodes a Redundant Functional Domain = Y; Encodes a Redundant Repeat Domain = N	Indeterminate - Possibly Dispensable	No	No	No	No	No	No	No
NM_000443	ABCB4	18	1.95691	22	36	61.1111	35.2381	Encodes a Functional Element (Excluding Domains/Repeats) = Y; Encodes a Redundant Functional Domain = Y; Encodes a Redundant Repeat Domain = N	Indeterminate - Possibly Dispensable	No	Yes	Yes	No	No	Yes	No
NM_000443	ABCB4	11	2.98833	27	36	75	39.6396	Encodes a Functional Element (Excluding Domains/Repeats) = Y; Encodes a Redundant Functional Domain = Y; Encodes a Redundant Repeat Domain = N	Indeterminate - Possibly Dispensable	No	No	Yes	No	No	No	No
NM_000443	ABCB4	10	3.27386	27	36	75	38.5965	Encodes a Functional Element (Excluding Domains/Repeats) = Y; Encodes a Redundant Functional Domain = Y; Encodes a Redundant Repeat Domain = N	Indeterminate - Possibly Dispensable	No	No	Yes	No	No	No	No
NM_000443	ABCB4	12	3.57602	28	36	77.7778	57.1429	Encodes a Functional Element (Excluding Domains/Repeats) = Y; Encodes a Redundant Functional Domain = Y; Encodes a Redundant Repeat Domain = N	Indeterminate - Possibly Dispensable	No	No	No	No	No	No	No
NM_000443	ABCB4	23	3.01636	20	36	55.5556	36.8794	Encodes a Functional Element (Excluding Domains/Repeats) = Y; Encodes a Redundant Functional Domain = Y; Encodes a Redundant Repeat Domain = N	Indeterminate - Possibly Dispensable	No	No	Yes	No	No	No	No
NM_000443	ABCB4	17	2.82188	28	36	77.7778	47.619	Encodes a Functional Element (Excluding Domains/Repeats) = Y; Encodes a Redundant Functional Domain = Y; Encodes a Redundant Repeat Domain = N	Indeterminate - Possibly Dispensable	No	No	No	No	No	No	No
NM_000443	ABCB4	27	4.27225	27	36	75	45.5782	Encodes a Functional Element (Excluding Domains/Repeats) = Y; Encodes a Redundant Functional Domain = Y; Encodes a Redundant Repeat Domain = N	Indeterminate - Possibly Dispensable	No	No	No	No	No	No	No
NM_000443	ABCB4	15	3.23199	28	36	77.7778	51.2346	Encodes a Functional Element (Excluding Domains/Repeats) = Y; Encodes a Redundant Functional Domain = Y; Encodes a Redundant Repeat Domain = N	Indeterminate - Possibly Dispensable	No	No	No	No	No	No	No
NM_000443	ABCB4	14	4.33641	26	36	72.2222	56.1404	Encodes a Functional Element (Excluding Domains/Repeats) = Y; Encodes a Redundant Functional Domain = Y; Encodes a Redundant Repeat Domain = N	Indeterminate - Possibly Dispensable	No	No	No	No	No	No	No
NM_000443	ABCB4	6	2.99398	28	36	77.7778	41.6667	Encodes a Functional Element (Excluding Domains/Repeats) = Y; Encodes a Redundant Functional Domain = Y; Encodes a Redundant Repeat Domain = N	Indeterminate - Possibly Dispensable	No	No	No	No	No	No	No
NM_000443	ABCB4	25	3.0991	27	36	75	55.0505	Encodes a Functional Element (Excluding Domains/Repeats) = Y; Encodes a Redundant Functional Domain = Y; Encodes a Redundant Repeat Domain = N	Indeterminate - Possibly Dispensable	No	No	No	No	No	No	No
NM_000443	ABCB4	13	3.75534	27	36	75	40.1961	Encodes a Functional Element (Excluding Domains/Repeats) = Y; Encodes a Redundant Functional Domain = Y; Encodes a Redundant Repeat Domain = N	Indeterminate - Possibly Dispensable	No	No	Yes	No	No	No	No
NM_000443	ABCB4	21	3.19031	26	36	72.2222	38.7255	Encodes a Functional Element (Excluding Domains/Repeats) = Y; Encodes a Redundant Functional Domain = Y; Encodes a Redundant Repeat Domain = N	Indeterminate - Possibly Dispensable	No	No	Yes	No	No	No	No
NM_000443	ABCB4	26	3.3525	20	36	55.5556	48.3092	Encodes a Functional Element (Excluding Domains/Repeats) = Y; Encodes a Redundant Functional Domain = Y; Encodes a Redundant Repeat Domain = N	Indeterminate - Possibly Dispensable	No	No	No	No	No	No	No
NM_000443	ABCB4	16	0.797229	28	36	77.7778	41.5205	Encodes a Functional Element (Excluding Domains/Repeats) = Y; Encodes a Redundant Functional Domain = N; Encodes a Redundant Repeat Domain = N	Indeterminate - Possibly Dispensable	No	Yes	No	No	No	No	No
NM_005689	ABCB6	2	3.3227	13	23	56.5217	55.7971	Encodes a Functional Element (Excluding Domains/Repeats) = Y; Encodes a Redundant Functional Domain = N; Encodes a Redundant Repeat Domain = N	Indeterminate - Possibly Dispensable	No	No	No	No	No	No	No
NM_001271696	ABCB7	2	1.43275	10	26	38.4615	39.7436	Encodes a Functional Element (Excluding Domains/Repeats) = Y; Encodes a Redundant Functional Domain = N; Encodes a Redundant Repeat Domain = N	Indeterminate - Possibly Dispensable	No	Yes	Yes	No	No	Yes	No
NM_001271696	ABCB7	3	3.06371	18	26	69.2308	52.8736	Encodes a Functional Element (Excluding Domains/Repeats) = Y; Encodes a Redundant Functional Domain = N; Encodes a Redundant Repeat Domain = N	Indeterminate - Possibly Dispensable	No	No	No	No	No	No	No
NM_004996	ABCC1	3	3.32538	31	38	81.5789	53.9683	Encodes a Functional Element (Excluding Domains/Repeats) = Y; Encodes a Redundant Functional Domain = N; Encodes a Redundant Repeat Domain = N	Indeterminate - Possibly Dispensable	No	No	No	No	No	No	No
NM_004996	ABCC1	5	2.37579	19	38	50	50.7937	Encodes a Functional Element (Excluding Domains/Repeats) = Y; Encodes a Redundant Functional Domain = N; Encodes a Redundant Repeat Domain = N	Indeterminate - Possibly Dispensable	No	Yes	No	No	No	No	No
NM_004996	ABCC1	7	2.94981	32	38	84.2105	54.5455	Encodes a Functional Element (Excluding Domains/Repeats) = Y; Encodes a Redundant Functional Domain = N; Encodes a Redundant Repeat Domain = N	Indeterminate - Possibly Dispensable	No	No	No	No	No	No	No
NM_004996	ABCC1	4	3.41994	24	38	63.1579	47.8261	Encodes a Functional Element (Excluding Domains/Repeats) = Y; Encodes a Redundant Functional Domain = N; Encodes a Redundant Repeat Domain = N	Indeterminate - Possibly Dispensable	No	No	No	No	No	No	No
NM_004996	ABCC1	2	3.66644	32	38	84.2105	50.2825	Encodes a Functional Element (Excluding Domains/Repeats) = Y; Encodes a Redundant Functional Domain = N; Encodes a Redundant Repeat Domain = N	Indeterminate - Possibly Dispensable	No	No	No	No	No	No	No
NM_004996	ABCC1	11	4.45788	32	38	84.2105	58.0645	Encodes a Functional Element (Excluding Domains/Repeats) = Y; Encodes a Redundant Functional Domain = Y; Encodes a Redundant Repeat Domain = N	Indeterminate - Possibly Dispensable	No	No	No	No	No	No	No
NM_004996	ABCC1	26	4.28216	31	38	81.5789	50.9804	Encodes a Functional Element (Excluding Domains/Repeats) = Y; Encodes a Redundant Functional Domain = Y; Encodes a Redundant Repeat Domain = N	Indeterminate - Possibly Dispensable	No	No	No	No	No	No	No
NM_004996	ABCC1	13	3.88395	23	38	60.5263	53.7415	Encodes a Functional Element (Excluding Domains/Repeats) = Y; Encodes a Redundant Functional Domain = Y; Encodes a Redundant Repeat Domain = N	Indeterminate - Possibly Dispensable	No	No	No	No	No	No	No
NM_004996	ABCC1	27	2.21536	31	38	81.5789	60.5442	Encodes a Functional Element (Excluding Domains/Repeats) = Y; Encodes a Redundant Functional Domain = Y; Encodes a Redundant Repeat Domain = N	Indeterminate - Possibly Dispensable	No	Yes	No	No	No	No	No
NM_004996	ABCC1	28	4.00655	31	38	81.5789	59.1195	Encodes a Functional Element (Excluding Domains/Repeats) = Y; Encodes a Redundant Functional Domain = Y; Encodes a Redundant Repeat Domain = N	Indeterminate - Possibly Dispensable	No	No	No	No	No	No	No
NM_004996	ABCC1	10	4.26139	30	38	78.9474	54.321	Encodes a Functional Element (Excluding Domains/Repeats) = Y; Encodes a Redundant Functional Domain = Y; Encodes a Redundant Repeat Domain = N	Indeterminate - Possibly Dispensable	No	No	No	No	No	No	No
NM_004996	ABCC1	18	4.31293	21	38	55.2632	56.5476	Encodes a Functional Element (Excluding Domains/Repeats) = Y; Encodes a Redundant Functional Domain = Y; Encodes a Redundant Repeat Domain = N	Indeterminate - Possibly Dispensable	No	No	No	No	No	No	No
NM_004996	ABCC1	17	3.93804	22	38	57.8947	54.8023	Encodes a Functional Element (Excluding Domains/Repeats) = Y; Encodes a Redundant Functional Domain = Y; Encodes a Redundant Repeat Domain = N	Indeterminate - Possibly Dispensable	No	No	No	No	No	No	No
NM_004996	ABCC1	30	4.44031	28	38	73.6842	61.5385	Encodes a Functional Element (Excluding Domains/Repeats) = Y; Encodes a Redundant Functional Domain = Y; Encodes a Redundant Repeat Domain = N	Indeterminate - Possibly Dispensable	No	No	No	No	No	No	No
NM_004996	ABCC1	12	4.04069	31	38	81.5789	53.4314	Encodes a Functional Element (Excluding Domains/Repeats) = Y; Encodes a Redundant Functional Domain = Y; Encodes a Redundant Repeat Domain = N	Indeterminate - Possibly Dispensable	No	No	No	No	No	No	No
NM_004996	ABCC1	8	2.45696	31	38	81.5789	52.381	Encodes a Functional Element (Excluding Domains/Repeats) = Y; Encodes a Redundant Functional Domain = Y; Encodes a Redundant Repeat Domain = N	Indeterminate - Possibly Dispensable	No	No	No	No	No	No	No
NM_000392	ABCC2	5	1.79335	3	10	30	39.8148	Encodes a Functional Element (Excluding Domains/Repeats) = Y; Encodes a Redundant Functional Domain = N; Encodes a Redundant Repeat Domain = N	Indeterminate - Possibly Dispensable	No	Yes	Yes	No	No	Yes	No
NM_000392	ABCC2	3	1.94037	5	10	50	48.4127	Encodes a Functional Element (Excluding Domains/Repeats) = Y; Encodes a Redundant Functional Domain = N; Encodes a Redundant Repeat Domain = N	Indeterminate - Possibly Dispensable	No	Yes	No	No	No	No	No
NM_000392	ABCC2	4	2.42901	5	10	50	45.9259	Encodes a Functional Element (Excluding Domains/Repeats) = Y; Encodes a Redundant Functional Domain = N; Encodes a Redundant Repeat Domain = N	Indeterminate - Possibly Dispensable	No	Yes	No	No	No	No	No
NM_000392	ABCC2	2	3.08337	5	10	50	51.7241	Encodes a Functional Element (Excluding Domains/Repeats) = Y; Encodes a Redundant Functional Domain = N; Encodes a Redundant Repeat Domain = N	Indeterminate - Possibly Dispensable	No	No	No	No	No	No	No
NM_000392	ABCC2	11	3.97466	1	10	10	28.7879	Encodes a Functional Element (Excluding Domains/Repeats) = Y; Encodes a Redundant Functional Domain = Y; Encodes a Redundant Repeat Domain = N	Indeterminate - Possibly Dispensable	Yes	No	Yes	No	Yes	No	No
NM_000392	ABCC2	27	4.56484	1	10	10	43.1373	Encodes a Functional Element (Excluding Domains/Repeats) = Y; Encodes a Redundant Functional Domain = Y; Encodes a Redundant Repeat Domain = N	Indeterminate - Possibly Dispensable	Yes	No	No	No	No	No	No
NM_000392	ABCC2	12	2.27864	1	10	10	43.4783	Encodes a Functional Element (Excluding Domains/Repeats) = Y; Encodes a Redundant Functional Domain = Y; Encodes a Redundant Repeat Domain = N	Indeterminate - Possibly Dispensable	Yes	Yes	No	Yes	No	No	No
NM_000392	ABCC2	28	3.56257	1	10	10	54.8611	Encodes a Functional Element (Excluding Domains/Repeats) = Y; Encodes a Redundant Functional Domain = Y; Encodes a Redundant Repeat Domain = N	Indeterminate - Possibly Dispensable	Yes	No	No	No	No	No	No
NM_000392	ABCC2	13	3.45892	1	10	10	46.2585	Encodes a Functional Element (Excluding Domains/Repeats) = Y; Encodes a Redundant Functional Domain = Y; Encodes a Redundant Repeat Domain = N	Indeterminate - Possibly Dispensable	Yes	No	No	No	No	No	No
NM_000392	ABCC2	24	2.83648	1	10	10	48.0769	Encodes a Functional Element (Excluding Domains/Repeats) = Y; Encodes a Redundant Functional Domain = Y; Encodes a Redundant Repeat Domain = N	Indeterminate - Possibly Dispensable	Yes	No	No	No	No	No	No
NM_000392	ABCC2	29	4.44792	1	10	10	52.2013	Encodes a Functional Element (Excluding Domains/Repeats) = Y; Encodes a Redundant Functional Domain = Y; Encodes a Redundant Repeat Domain = N	Indeterminate - Possibly Dispensable	Yes	No	No	No	No	No	No
NM_000392	ABCC2	18	4.1329	1	10	10	46.4286	Encodes a Functional Element (Excluding Domains/Repeats) = Y; Encodes a Redundant Functional Domain = Y; Encodes a Redundant Repeat Domain = N	Indeterminate - Possibly Dispensable	Yes	No	No	No	No	No	No
NM_000392	ABCC2	17	3.99663	1	10	10	49.7175	Encodes a Functional Element (Excluding Domains/Repeats) = Y; Encodes a Redundant Functional Domain = Y; Encodes a Redundant Repeat Domain = N	Indeterminate - Possibly Dispensable	Yes	No	No	No	No	No	No
NM_000392	ABCC2	31	4.38863	1	10	10	56.9231	Encodes a Functional Element (Excluding Domains/Repeats) = Y; Encodes a Redundant Functional Domain = Y; Encodes a Redundant Repeat Domain = N	Indeterminate - Possibly Dispensable	Yes	No	No	No	No	No	No
NM_000392	ABCC2	10	3.38894	1	10	10	47.451	Encodes a Functional Element (Excluding Domains/Repeats) = Y; Encodes a Redundant Functional Domain = Y; Encodes a Redundant Repeat Domain = N	Indeterminate - Possibly Dispensable	Yes	No	No	No	No	No	No
NM_005845	ABCC4	13	4.59249	15	25	60	47.1264	Encodes a Functional Element (Excluding Domains/Repeats) = N; Encodes a Redundant Functional Domain = Y; Encodes a Redundant Repeat Domain = N	Indeterminate - Possibly Dispensable	No	No	No	No	No	No	No
NM_005845	ABCC4	5	4.36906	15	25	60	46.6667	Encodes a Functional Element (Excluding Domains/Repeats) = Y; Encodes a Redundant Functional Domain = Y; Encodes a Redundant Repeat Domain = N	Indeterminate - Possibly Dispensable	No	No	No	No	No	No	No
NM_005845	ABCC4	10	3.17644	14	25	56	56.6667	Encodes a Functional Element (Excluding Domains/Repeats) = Y; Encodes a Redundant Functional Domain = Y; Encodes a Redundant Repeat Domain = N	Indeterminate - Possibly Dispensable	No	No	No	No	No	No	No
NM_005845	ABCC4	27	4.80721	10	25	40	44.4444	Encodes a Functional Element (Excluding Domains/Repeats) = N; Encodes a Redundant Functional Domain = Y; Encodes a Redundant Repeat Domain = N	Indeterminate - Possibly Dispensable	No	No	No	No	No	No	No
NM_005845	ABCC4	9	1.91286	14	25	56	44.1176	Encodes a Functional Element (Excluding Domains/Repeats) = N; Encodes a Redundant Functional Domain = Y; Encodes a Redundant Repeat Domain = N	Indeterminate - Possibly Dispensable	No	Yes	No	No	No	No	No
NM_005845	ABCC4	23	4.50191	11	25	44	50.4505	Encodes a Functional Element (Excluding Domains/Repeats) = Y; Encodes a Redundant Functional Domain = Y; Encodes a Redundant Repeat Domain = N	Indeterminate - Possibly Dispensable	No	No	No	No	No	No	No
NM_005845	ABCC4	22	4.51961	10	25	40	50	Encodes a Functional Element (Excluding Domains/Repeats) = N; Encodes a Redundant Functional Domain = Y; Encodes a Redundant Repeat Domain = N	Indeterminate - Possibly Dispensable	No	No	No	No	No	No	No
NM_005845	ABCC4	7	3.7581	14	25	56	34.9206	Encodes a Functional Element (Excluding Domains/Repeats) = N; Encodes a Redundant Functional Domain = Y; Encodes a Redundant Repeat Domain = N	Indeterminate - Possibly Dispensable	No	No	Yes	No	No	No	No
NM_005845	ABCC4	30	4.02413	11	25	44	42.963	Encodes a Functional Element (Excluding Domains/Repeats) = N; Encodes a Redundant Functional Domain = Y; Encodes a Redundant Repeat Domain = N	Indeterminate - Possibly Dispensable	No	No	No	No	No	No	No
NM_005845	ABCC4	16	2.01896	12	25	48	42.5532	Encodes a Functional Element (Excluding Domains/Repeats) = Y; Encodes a Redundant Functional Domain = Y; Encodes a Redundant Repeat Domain = N	Indeterminate - Possibly Dispensable	No	Yes	No	No	No	No	No
NM_005845	ABCC4	19	3.33923	13	25	52	35.3741	Encodes a Functional Element (Excluding Domains/Repeats) = Y; Encodes a Redundant Functional Domain = Y; Encodes a Redundant Repeat Domain = N	Indeterminate - Possibly Dispensable	No	No	Yes	No	No	No	No
NM_005845	ABCC4	26	4.60324	10	25	40	41.0256	Encodes a Functional Element (Excluding Domains/Repeats) = N; Encodes a Redundant Functional Domain = Y; Encodes a Redundant Repeat Domain = N	Indeterminate - Possibly Dispensable	No	No	Yes	No	No	No	No
NM_005845	ABCC4	11	3.72301	15	25	60	46.875	Encodes a Functional Element (Excluding Domains/Repeats) = Y; Encodes a Redundant Functional Domain = Y; Encodes a Redundant Repeat Domain = N	Indeterminate - Possibly Dispensable	No	No	No	No	No	No	No
NM_005845	ABCC4	25	3.4136	11	25	44	44.7917	Encodes a Functional Element (Excluding Domains/Repeats) = Y; Encodes a Redundant Functional Domain = Y; Encodes a Redundant Repeat Domain = N	Indeterminate - Possibly Dispensable	No	No	No	No	No	No	No
NM_005845	ABCC4	15	2.34204	13	25	52	44.2857	Encodes a Functional Element (Excluding Domains/Repeats) = Y; Encodes a Redundant Functional Domain = Y; Encodes a Redundant Repeat Domain = N	Indeterminate - Possibly Dispensable	No	Yes	No	No	No	No	No
NM_005845	ABCC4	4	2.86543	14	25	56	40	Encodes a Functional Element (Excluding Domains/Repeats) = Y; Encodes a Redundant Functional Domain = Y; Encodes a Redundant Repeat Domain = N	Indeterminate - Possibly Dispensable	No	No	Yes	No	No	No	No
NM_001171	ABCC6	3	1.41255	23	27	85.1852	54.7619	Encodes a Functional Element (Excluding Domains/Repeats) = Y; Encodes a Redundant Functional Domain = N; Encodes a Redundant Repeat Domain = N	Indeterminate - Possibly Dispensable	No	Yes	No	No	No	No	No
NM_001171	ABCC6	5	1.65721	22	27	81.4815	61.9048	Encodes a Functional Element (Excluding Domains/Repeats) = Y; Encodes a Redundant Functional Domain = N; Encodes a Redundant Repeat Domain = N	Indeterminate - Possibly Dispensable	No	Yes	No	No	No	No	No
NM_001171	ABCC6	4	1.5288	23	27	85.1852	55.814	Encodes a Functional Element (Excluding Domains/Repeats) = Y; Encodes a Redundant Functional Domain = N; Encodes a Redundant Repeat Domain = N	Indeterminate - Possibly Dispensable	No	Yes	No	No	No	No	No
NM_001171	ABCC6	7	1.61693	22	27	81.4815	56.0606	Encodes a Functional Element (Excluding Domains/Repeats) = Y; Encodes a Redundant Functional Domain = N; Encodes a Redundant Repeat Domain = N	Indeterminate - Possibly Dispensable	No	Yes	No	No	No	No	No
NM_001171	ABCC6	11	3.0112	20	27	74.0741	56.9892	Encodes a Functional Element (Excluding Domains/Repeats) = Y; Encodes a Redundant Functional Domain = Y; Encodes a Redundant Repeat Domain = N	Indeterminate - Possibly Dispensable	No	No	No	No	No	No	No
NM_001171	ABCC6	26	3.40788	18	27	66.6667	57.8431	Encodes a Functional Element (Excluding Domains/Repeats) = Y; Encodes a Redundant Functional Domain = Y; Encodes a Redundant Repeat Domain = N	Indeterminate - Possibly Dispensable	No	No	No	No	No	No	No
NM_001171	ABCC6	13	3.05633	20	27	74.0741	54.1667	Encodes a Functional Element (Excluding Domains/Repeats) = Y; Encodes a Redundant Functional Domain = Y; Encodes a Redundant Repeat Domain = N	Indeterminate - Possibly Dispensable	No	No	No	No	No	No	No
NM_001171	ABCC6	27	1.88297	21	27	77.7778	64.6259	Encodes a Functional Element (Excluding Domains/Repeats) = Y; Encodes a Redundant Functional Domain = Y; Encodes a Redundant Repeat Domain = N	Indeterminate - Possibly Dispensable	No	Yes	No	No	No	No	No
NM_001171	ABCC6	28	3.58316	19	27	70.3704	67.9245	Encodes a Functional Element (Excluding Domains/Repeats) = Y; Encodes a Redundant Functional Domain = Y; Encodes a Redundant Repeat Domain = N	Indeterminate - Possibly Dispensable	No	No	No	No	No	No	No
NM_001171	ABCC6	10	3.09961	23	27	85.1852	62.3457	Encodes a Functional Element (Excluding Domains/Repeats) = Y; Encodes a Redundant Functional Domain = Y; Encodes a Redundant Repeat Domain = N	Indeterminate - Possibly Dispensable	No	No	No	No	No	No	No
NM_001171	ABCC6	18	4.15823	20	27	74.0741	61.9048	Encodes a Functional Element (Excluding Domains/Repeats) = Y; Encodes a Redundant Functional Domain = Y; Encodes a Redundant Repeat Domain = N	Indeterminate - Possibly Dispensable	No	No	No	No	No	No	No
NM_001171	ABCC6	17	3.35748	21	27	77.7778	60.452	Encodes a Functional Element (Excluding Domains/Repeats) = Y; Encodes a Redundant Functional Domain = Y; Encodes a Redundant Repeat Domain = N	Indeterminate - Possibly Dispensable	No	No	No	No	No	No	No
NM_001171	ABCC6	30	3.63019	20	27	74.0741	64.1026	Encodes a Functional Element (Excluding Domains/Repeats) = Y; Encodes a Redundant Functional Domain = Y; Encodes a Redundant Repeat Domain = N	Indeterminate - Possibly Dispensable	No	No	No	No	No	No	No
NM_001171	ABCC6	8	1.64272	23	27	85.1852	56.3725	Encodes a Functional Element (Excluding Domains/Repeats) = Y; Encodes a Redundant Functional Domain = Y; Encodes a Redundant Repeat Domain = N	Indeterminate - Possibly Dispensable	No	Yes	No	No	No	No	No
NM_001171	ABCC6	12	3.17869	21	27	77.7778	59.3137	Encodes a Functional Element (Excluding Domains/Repeats) = Y; Encodes a Redundant Functional Domain = Y; Encodes a Redundant Repeat Domain = N	Indeterminate - Possibly Dispensable	No	No	No	No	No	No	No
NM_000352	ABCC8	5	4.90813	14	100	14	58.8477	Encodes a Functional Element (Excluding Domains/Repeats) = Y; Encodes a Redundant Functional Domain = N; Encodes a Redundant Repeat Domain = N	Indeterminate - Possibly Dispensable	Yes	No	No	No	No	No	No
NM_000352	ABCC8	17	2.57906	11	100	11	60.6061	Encodes a Functional Element (Excluding Domains/Repeats) = Y; Encodes a Redundant Functional Domain = Y; Encodes a Redundant Repeat Domain = N	Indeterminate - Possibly Dispensable	Yes	No	No	No	No	No	No
NM_000352	ABCC8	18	1.94794	19	100	19	61.1111	Encodes a Functional Element (Excluding Domains/Repeats) = Y; Encodes a Redundant Functional Domain = Y; Encodes a Redundant Repeat Domain = N	Indeterminate - Possibly Dispensable	Yes	Yes	No	Yes	No	No	No
NM_000352	ABCC8	38	5.3705	11	100	11	55.5556	Encodes a Functional Element (Excluding Domains/Repeats) = Y; Encodes a Redundant Functional Domain = Y; Encodes a Redundant Repeat Domain = N	Indeterminate - Possibly Dispensable	Yes	No	No	No	No	No	No
NM_000352	ABCC8	21	4.84684	18	100	18	59.2593	Encodes a Functional Element (Excluding Domains/Repeats) = Y; Encodes a Redundant Functional Domain = Y; Encodes a Redundant Repeat Domain = N	Indeterminate - Possibly Dispensable	Yes	No	No	No	No	No	No
NM_000352	ABCC8	29	5.25884	15	100	15	58.0645	Encodes a Functional Element (Excluding Domains/Repeats) = Y; Encodes a Redundant Functional Domain = Y; Encodes a Redundant Repeat Domain = N	Indeterminate - Possibly Dispensable	Yes	No	No	No	No	No	No
NM_000352	ABCC8	19	4.69135	19	100	19	51.5152	Encodes a Functional Element (Excluding Domains/Repeats) = Y; Encodes a Redundant Functional Domain = Y; Encodes a Redundant Repeat Domain = N	Indeterminate - Possibly Dispensable	Yes	No	No	No	No	No	No
NM_000352	ABCC8	31	4.57974	12	100	12	61.4035	Encodes a Functional Element (Excluding Domains/Repeats) = Y; Encodes a Redundant Functional Domain = Y; Encodes a Redundant Repeat Domain = N	Indeterminate - Possibly Dispensable	Yes	No	No	No	No	No	No
NM_000352	ABCC8	14	2.91683	18	100	18	65.812	Encodes a Functional Element (Excluding Domains/Repeats) = Y; Encodes a Redundant Functional Domain = Y; Encodes a Redundant Repeat Domain = N	Indeterminate - Possibly Dispensable	Yes	No	No	No	No	No	No
NM_000352	ABCC8	23	5.00468	18	100	18	53.9683	Encodes a Functional Element (Excluding Domains/Repeats) = Y; Encodes a Redundant Functional Domain = Y; Encodes a Redundant Repeat Domain = N	Indeterminate - Possibly Dispensable	Yes	No	No	No	No	No	No
NM_000352	ABCC8	9	5.04967	37	100	37	52.5926	Encodes a Functional Element (Excluding Domains/Repeats) = Y; Encodes a Redundant Functional Domain = Y; Encodes a Redundant Repeat Domain = N	Indeterminate - Possibly Dispensable	No	No	No	No	No	No	No
NM_000352	ABCC8	22	5.06087	18	100	18	55.7971	Encodes a Functional Element (Excluding Domains/Repeats) = Y; Encodes a Redundant Functional Domain = Y; Encodes a Redundant Repeat Domain = N	Indeterminate - Possibly Dispensable	Yes	No	No	No	No	No	No
NM_000352	ABCC8	8	5.46366	38	100	38	46.1538	Encodes a Functional Element (Excluding Domains/Repeats) = Y; Encodes a Redundant Functional Domain = Y; Encodes a Redundant Repeat Domain = N	Indeterminate - Possibly Dispensable	No	No	No	No	No	No	No
NM_000352	ABCC8	7	4.74035	39	100	39	45.4545	Encodes a Functional Element (Excluding Domains/Repeats) = Y; Encodes a Redundant Functional Domain = Y; Encodes a Redundant Repeat Domain = N	Indeterminate - Possibly Dispensable	No	No	No	No	No	No	No
NM_000352	ABCC8	6	3.80523	39	100	39	63.4921	Encodes a Functional Element (Excluding Domains/Repeats) = Y; Encodes a Redundant Functional Domain = Y; Encodes a Redundant Repeat Domain = N	Indeterminate - Possibly Dispensable	No	No	No	No	No	No	No
NM_020297	ABCC9	7	4.67891	19	33	57.5758	37.037	Encodes a Functional Element (Excluding Domains/Repeats) = Y; Encodes a Redundant Functional Domain = N; Encodes a Redundant Repeat Domain = N	Indeterminate - Possibly Dispensable	No	No	Yes	No	No	No	No
NM_020297	ABCC9	19	3.61616	14	33	42.4242	38.4615	Encodes a Functional Element (Excluding Domains/Repeats) = Y; Encodes a Redundant Functional Domain = Y; Encodes a Redundant Repeat Domain = N	Indeterminate - Possibly Dispensable	No	No	Yes	No	No	No	No
NM_020297	ABCC9	39	5.59242	17	33	51.5152	42.8571	Encodes a Functional Element (Excluding Domains/Repeats) = Y; Encodes a Redundant Functional Domain = Y; Encodes a Redundant Repeat Domain = N	Indeterminate - Possibly Dispensable	No	No	No	No	No	No	No
NM_020297	ABCC9	22	5.52556	20	33	60.6061	50.6173	Encodes a Functional Element (Excluding Domains/Repeats) = Y; Encodes a Redundant Functional Domain = Y; Encodes a Redundant Repeat Domain = N	Indeterminate - Possibly Dispensable	No	No	No	No	No	No	No
NM_020297	ABCC9	30	5.66654	20	33	60.6061	53.7634	Encodes a Functional Element (Excluding Domains/Repeats) = Y; Encodes a Redundant Functional Domain = Y; Encodes a Redundant Repeat Domain = N	Indeterminate - Possibly Dispensable	No	No	No	No	No	No	No
NM_020297	ABCC9	20	5.09151	17	33	51.5152	37.2549	Encodes a Functional Element (Excluding Domains/Repeats) = Y; Encodes a Redundant Functional Domain = Y; Encodes a Redundant Repeat Domain = N	Indeterminate - Possibly Dispensable	No	No	Yes	No	No	No	No
NM_020297	ABCC9	32	3.46096	19	33	57.5758	46.0784	Encodes a Functional Element (Excluding Domains/Repeats) = Y; Encodes a Redundant Functional Domain = Y; Encodes a Redundant Repeat Domain = N	Indeterminate - Possibly Dispensable	No	No	No	No	No	No	No
NM_020297	ABCC9	16	3.46875	19	33	57.5758	46.2963	Encodes a Functional Element (Excluding Domains/Repeats) = Y; Encodes a Redundant Functional Domain = Y; Encodes a Redundant Repeat Domain = N	Indeterminate - Possibly Dispensable	No	No	No	No	No	No	No
NM_020297	ABCC9	24	5.01231	20	33	60.6061	36.5079	Encodes a Functional Element (Excluding Domains/Repeats) = Y; Encodes a Redundant Functional Domain = Y; Encodes a Redundant Repeat Domain = N	Indeterminate - Possibly Dispensable	No	No	Yes	No	No	No	No
NM_020297	ABCC9	11	4.31842	20	33	60.6061	42.963	Encodes a Functional Element (Excluding Domains/Repeats) = Y; Encodes a Redundant Functional Domain = Y; Encodes a Redundant Repeat Domain = N	Indeterminate - Possibly Dispensable	No	No	No	No	No	No	No
NM_020297	ABCC9	23	5.19892	18	33	54.5455	43.4783	Encodes a Functional Element (Excluding Domains/Repeats) = Y; Encodes a Redundant Functional Domain = Y; Encodes a Redundant Repeat Domain = N	Indeterminate - Possibly Dispensable	No	No	No	No	No	No	No
NM_020297	ABCC9	9	4.29445	20	33	60.6061	42.4837	Encodes a Functional Element (Excluding Domains/Repeats) = Y; Encodes a Redundant Functional Domain = Y; Encodes a Redundant Repeat Domain = N	Indeterminate - Possibly Dispensable	No	No	No	No	No	No	No
NM_020297	ABCC9	10	5.73943	20	33	60.6061	42.9487	Encodes a Functional Element (Excluding Domains/Repeats) = Y; Encodes a Redundant Functional Domain = Y; Encodes a Redundant Repeat Domain = N	Indeterminate - Possibly Dispensable	No	No	No	No	No	No	No
NM_020297	ABCC9	8	3.551	19	33	57.5758	42.0513	Encodes a Functional Element (Excluding Domains/Repeats) = Y; Encodes a Redundant Functional Domain = Y; Encodes a Redundant Repeat Domain = N	Indeterminate - Possibly Dispensable	No	No	No	No	No	No	No
NM_022437	ABCG8	8	0.733145	7	14	50	61.9048	Encodes a Functional Element (Excluding Domains/Repeats) = Y; Encodes a Redundant Functional Domain = N; Encodes a Redundant Repeat Domain = N	Indeterminate - Possibly Dispensable	No	Yes	No	No	No	No	No
NM_021160	ABHD16A	2	2.85768	19	35	54.2857	56.1404	Encodes a Functional Element (Excluding Domains/Repeats) = Y; Encodes a Redundant Functional Domain = N; Encodes a Redundant Repeat Domain = N	Indeterminate - Possibly Dispensable	No	No	No	No	No	No	No
NM_021160	ABHD16A	15	4.35148	21	35	60	52.6316	Encodes a Functional Element (Excluding Domains/Repeats) = Y; Encodes a Redundant Functional Domain = N; Encodes a Redundant Repeat Domain = N	Indeterminate - Possibly Dispensable	No	No	No	No	No	No	No
NM_021160	ABHD16A	16	3.48221	21	35	60	57.1429	Encodes a Functional Element (Excluding Domains/Repeats) = Y; Encodes a Redundant Functional Domain = N; Encodes a Redundant Repeat Domain = N	Indeterminate - Possibly Dispensable	No	No	No	No	No	No	No
NM_021160	ABHD16A	4	3.50937	21	35	60	52.8736	Encodes a Functional Element (Excluding Domains/Repeats) = Y; Encodes a Redundant Functional Domain = N; Encodes a Redundant Repeat Domain = N	Indeterminate - Possibly Dispensable	No	No	No	No	No	No	No
NM_021160	ABHD16A	18	2.95438	20	35	57.1429	60.6061	Encodes a Functional Element (Excluding Domains/Repeats) = Y; Encodes a Redundant Functional Domain = N; Encodes a Redundant Repeat Domain = N	Indeterminate - Possibly Dispensable	No	No	No	No	No	No	No
NM_021160	ABHD16A	7	2.82114	21	35	60	66.6667	Encodes a Functional Element (Excluding Domains/Repeats) = Y; Encodes a Redundant Functional Domain = N; Encodes a Redundant Repeat Domain = N	Indeterminate - Possibly Dispensable	No	No	No	No	No	No	No
NM_005157	ABL1	10	3.20369	5	6	83.3333	61.8182	Encodes a Functional Element (Excluding Domains/Repeats) = Y; Encodes a Redundant Functional Domain = N; Encodes a Redundant Repeat Domain = N	Indeterminate - Possibly Dispensable	No	No	No	No	No	No	No
NM_198834	ACACA	33	5.02234	4	23	17.3913	43.5185	Encodes a Functional Element (Excluding Domains/Repeats) = Y; Encodes a Redundant Functional Domain = N; Encodes a Redundant Repeat Domain = N	Indeterminate - Possibly Dispensable	Yes	No	No	No	No	No	No
NM_198834	ACACA	20	4.54112	4	23	17.3913	50.3704	Encodes a Functional Element (Excluding Domains/Repeats) = Y; Encodes a Redundant Functional Domain = N; Encodes a Redundant Repeat Domain = N	Indeterminate - Possibly Dispensable	Yes	No	No	No	No	No	No
NM_198834	ACACA	31	5.68984	4	23	17.3913	47.9167	Encodes a Functional Element (Excluding Domains/Repeats) = Y; Encodes a Redundant Functional Domain = N; Encodes a Redundant Repeat Domain = N	Indeterminate - Possibly Dispensable	Yes	No	No	No	No	No	No
NM_014049	ACAD9	15	2.393	16	40	40	57.6923	Encodes a Functional Element (Excluding Domains/Repeats) = Y; Encodes a Redundant Functional Domain = N; Encodes a Redundant Repeat Domain = N	Indeterminate - Possibly Dispensable	No	Yes	No	No	No	No	No
NM_014049	ACAD9	3	3.74293	19	40	47.5	45.098	Encodes a Functional Element (Excluding Domains/Repeats) = Y; Encodes a Redundant Functional Domain = N; Encodes a Redundant Repeat Domain = N	Indeterminate - Possibly Dispensable	No	No	No	No	No	No	No
NM_000016	ACADM	10	4.53667	20	76	26.3158	45.8333	Encodes a Functional Element (Excluding Domains/Repeats) = Y; Encodes a Redundant Functional Domain = N; Encodes a Redundant Repeat Domain = N	Indeterminate - Possibly Dispensable	Yes	No	No	No	No	No	No
NM_001609	ACADSB	7	4.36971	6	9	66.6667	43.0108	Encodes a Functional Element (Excluding Domains/Repeats) = Y; Encodes a Redundant Functional Domain = N; Encodes a Redundant Repeat Domain = N	Indeterminate - Possibly Dispensable	No	No	No	No	No	No	No
NM_000018	ACADVL	13	4.61489	46	83	55.4217	52.381	Encodes a Functional Element (Excluding Domains/Repeats) = Y; Encodes a Redundant Functional Domain = N; Encodes a Redundant Repeat Domain = N	Indeterminate - Possibly Dispensable	No	No	No	No	No	No	No
NM_000018	ACADVL	3	0.349754	36	83	43.3735	59.0909	Encodes a Functional Element (Excluding Domains/Repeats) = Y; Encodes a Redundant Functional Domain = N; Encodes a Redundant Repeat Domain = N	Indeterminate - Possibly Dispensable	No	Yes	No	No	No	No	No
NM_000018	ACADVL	12	5.01597	43	83	51.8072	54.023	Encodes a Functional Element (Excluding Domains/Repeats) = Y; Encodes a Redundant Functional Domain = N; Encodes a Redundant Repeat Domain = N	Indeterminate - Possibly Dispensable	No	No	No	No	No	No	No
NM_000018	ACADVL	14	4.21914	50	83	60.241	52.9412	Encodes a Functional Element (Excluding Domains/Repeats) = Y; Encodes a Redundant Functional Domain = N; Encodes a Redundant Repeat Domain = N	Indeterminate - Possibly Dispensable	No	No	No	No	No	No	No
NM_000018	ACADVL	6	4.1594	40	83	48.1928	60.7407	Encodes a Functional Element (Excluding Domains/Repeats) = Y; Encodes a Redundant Functional Domain = N; Encodes a Redundant Repeat Domain = N	Indeterminate - Possibly Dispensable	No	No	No	No	No	No	No
NM_001369268	ACAN	6	4.24298	6	8	75	65.6463	Encodes a Functional Element (Excluding Domains/Repeats) = Y; Encodes a Redundant Functional Domain = Y; Encodes a Redundant Repeat Domain = N	Indeterminate - Possibly Dispensable	No	No	No	No	No	No	No
NM_001369268	ACAN	10	3.43561	5	8	62.5	64.6259	Encodes a Functional Element (Excluding Domains/Repeats) = Y; Encodes a Redundant Functional Domain = Y; Encodes a Redundant Repeat Domain = N	Indeterminate - Possibly Dispensable	No	No	No	No	No	No	No
NM_001369268	ACAN	11	1.01228	5	8	62.5	57.9167	Encodes a Functional Element (Excluding Domains/Repeats) = Y; Encodes a Redundant Functional Domain = N; Encodes a Redundant Repeat Domain = N	Indeterminate - Possibly Dispensable	No	Yes	No	No	No	No	No
NM_001369268	ACAN	7	1.11367	6	8	75	61.1111	Encodes a Functional Element (Excluding Domains/Repeats) = Y; Encodes a Redundant Functional Domain = N; Encodes a Redundant Repeat Domain = N	Indeterminate - Possibly Dispensable	No	Yes	No	No	No	No	No
NM_000019	ACAT1	8	5.06927	23	41	56.0976	35.4167	Encodes a Functional Element (Excluding Domains/Repeats) = Y; Encodes a Redundant Functional Domain = N; Encodes a Redundant Repeat Domain = N	Indeterminate - Possibly Dispensable	No	No	Yes	No	No	No	No
NM_145698	ACBD5	11	1.00508	22	30	73.3333	49.0196	Encodes a Functional Element (Excluding Domains/Repeats) = Y; Encodes a Redundant Functional Domain = N; Encodes a Redundant Repeat Domain = N	Indeterminate - Possibly Dispensable	No	Yes	No	No	No	No	No
NM_145698	ACBD5	6	2.65916	26	30	86.6667	44.4444	Encodes a Functional Element (Excluding Domains/Repeats) = Y; Encodes a Redundant Functional Domain = N; Encodes a Redundant Repeat Domain = N	Indeterminate - Possibly Dispensable	No	No	No	No	No	No	No
NM_001082486	ACD	9	0.194535	12	51	23.5294	63.2184	Encodes a Functional Element (Excluding Domains/Repeats) = Y; Encodes a Redundant Functional Domain = N; Encodes a Redundant Repeat Domain = N	Indeterminate - Possibly Dispensable	Yes	Yes	No	Yes	No	No	No
NM_000789	ACE	10	3.8087	11	30	36.6667	45.4545	Encodes a Functional Element (Excluding Domains/Repeats) = Y; Encodes a Redundant Functional Domain = Y; Encodes a Redundant Repeat Domain = N	Indeterminate - Possibly Dispensable	No	No	No	No	No	No	No
NM_000789	ACE	22	4.91222	11	30	36.6667	58.5859	Encodes a Functional Element (Excluding Domains/Repeats) = Y; Encodes a Redundant Functional Domain = Y; Encodes a Redundant Repeat Domain = N	Indeterminate - Possibly Dispensable	No	No	No	No	No	No	No
NM_000789	ACE	11	4.19852	10	30	33.3333	57.7236	Encodes a Functional Element (Excluding Domains/Repeats) = Y; Encodes a Redundant Functional Domain = Y; Encodes a Redundant Repeat Domain = N	Indeterminate - Possibly Dispensable	No	No	No	No	No	No	No
NM_000789	ACE	23	4.16613	11	30	36.6667	61.7886	Encodes a Functional Element (Excluding Domains/Repeats) = Y; Encodes a Redundant Functional Domain = Y; Encodes a Redundant Repeat Domain = N	Indeterminate - Possibly Dispensable	No	No	No	No	No	No	No
NM_000789	ACE	4	2.95533	12	30	40	59.0278	Encodes a Functional Element (Excluding Domains/Repeats) = Y; Encodes a Redundant Functional Domain = Y; Encodes a Redundant Repeat Domain = N	Indeterminate - Possibly Dispensable	No	No	No	No	No	No	No
NM_000789	ACE	16	2.49806	14	30	46.6667	55.5556	Encodes a Functional Element (Excluding Domains/Repeats) = Y; Encodes a Redundant Functional Domain = Y; Encodes a Redundant Repeat Domain = N	Indeterminate - Possibly Dispensable	No	No	No	No	No	No	No
NM_000789	ACE	14	2.2859	14	30	46.6667	53.4591	Encodes a Functional Element (Excluding Domains/Repeats) = Y; Encodes a Redundant Functional Domain = Y; Encodes a Redundant Repeat Domain = N	Indeterminate - Possibly Dispensable	No	Yes	No	No	No	No	No
NM_000789	ACE	2	1.75724	13	30	43.3333	64.881	Encodes a Functional Element (Excluding Domains/Repeats) = Y; Encodes a Redundant Functional Domain = Y; Encodes a Redundant Repeat Domain = N	Indeterminate - Possibly Dispensable	No	Yes	No	No	No	No	No
NM_000789	ACE	5	3.99324	12	30	40	60.4167	Encodes a Functional Element (Excluding Domains/Repeats) = Y; Encodes a Redundant Functional Domain = Y; Encodes a Redundant Repeat Domain = N	Indeterminate - Possibly Dispensable	No	No	No	No	No	No	No
NM_000789	ACE	17	3.47171	12	30	40	62.5	Encodes a Functional Element (Excluding Domains/Repeats) = Y; Encodes a Redundant Functional Domain = Y; Encodes a Redundant Repeat Domain = N	Indeterminate - Possibly Dispensable	No	No	No	No	No	No	No
NM_018367	ACER3	6	2.79354	14	40	35	38.8889	Encodes a Functional Element (Excluding Domains/Repeats) = Y; Encodes a Redundant Functional Domain = N; Encodes a Redundant Repeat Domain = N	Indeterminate - Possibly Dispensable	No	No	Yes	No	No	No	No
NM_001098	ACO2	13	4.43851	27	50	54	58.5366	Encodes a Functional Element (Excluding Domains/Repeats) = Y; Encodes a Redundant Functional Domain = N; Encodes a Redundant Repeat Domain = N	Indeterminate - Possibly Dispensable	No	No	No	No	No	No	No
NM_001098	ACO2	14	4.95379	27	50	54	62.1795	Encodes a Functional Element (Excluding Domains/Repeats) = Y; Encodes a Redundant Functional Domain = N; Encodes a Redundant Repeat Domain = N	Indeterminate - Possibly Dispensable	No	No	No	No	No	No	No
NM_001098	ACO2	15	5.23777	27	50	54	55.7292	Encodes a Functional Element (Excluding Domains/Repeats) = Y; Encodes a Redundant Functional Domain = N; Encodes a Redundant Repeat Domain = N	Indeterminate - Possibly Dispensable	No	No	No	No	No	No	No
NM_004035	ACOX1	5	4.35766	8	22	36.3636	43.3333	Encodes a Functional Element (Excluding Domains/Repeats) = Y; Encodes a Redundant Functional Domain = N; Encodes a Redundant Repeat Domain = N	Indeterminate - Possibly Dispensable	No	No	No	No	No	No	No
NM_004035	ACOX1	12	3.39669	11	22	50	40.9722	Encodes a Functional Element (Excluding Domains/Repeats) = Y; Encodes a Redundant Functional Domain = N; Encodes a Redundant Repeat Domain = N	Indeterminate - Possibly Dispensable	No	No	Yes	No	No	No	No
NM_004035	ACOX1	10	3.21223	11	22	50	52.2222	Encodes a Functional Element (Excluding Domains/Repeats) = Y; Encodes a Redundant Functional Domain = N; Encodes a Redundant Repeat Domain = N	Indeterminate - Possibly Dispensable	No	No	No	No	No	No	No
NM_003500	ACOX2	11	1.29745	23	35	65.7143	61.1111	Encodes a Functional Element (Excluding Domains/Repeats) = Y; Encodes a Redundant Functional Domain = N; Encodes a Redundant Repeat Domain = N	Indeterminate - Possibly Dispensable	No	Yes	No	No	No	No	No
NM_033068	ACP4	3	2.19173	1	1	100	71.2644	Encodes a Functional Element (Excluding Domains/Repeats) = Y; Encodes a Redundant Functional Domain = N; Encodes a Redundant Repeat Domain = N	Indeterminate - Possibly Dispensable	No	Yes	No	No	No	No	No
NM_033068	ACP4	6	1.21221	1	1	100	61.4583	Encodes a Functional Element (Excluding Domains/Repeats) = Y; Encodes a Redundant Functional Domain = N; Encodes a Redundant Repeat Domain = N	Indeterminate - Possibly Dispensable	No	Yes	No	No	No	No	No
NM_033068	ACP4	5	1.12294	1	1	100	70.7071	Encodes a Functional Element (Excluding Domains/Repeats) = Y; Encodes a Redundant Functional Domain = N; Encodes a Redundant Repeat Domain = N	Indeterminate - Possibly Dispensable	No	Yes	No	No	No	No	No
NM_033068	ACP4	2	1.65509	1	1	100	70.4762	Encodes a Functional Element (Excluding Domains/Repeats) = Y; Encodes a Redundant Functional Domain = N; Encodes a Redundant Repeat Domain = N	Indeterminate - Possibly Dispensable	No	Yes	No	No	No	No	No
NM_001318510	ACSL4	9	5.28468	22	31	70.9677	44.4444	Encodes a Functional Element (Excluding Domains/Repeats) = Y; Encodes a Redundant Functional Domain = N; Encodes a Redundant Repeat Domain = N	Indeterminate - Possibly Dispensable	No	No	No	No	No	No	No
NM_001318510	ACSL4	13	4.59747	22	31	70.9677	38.5417	Encodes a Functional Element (Excluding Domains/Repeats) = Y; Encodes a Redundant Functional Domain = N; Encodes a Redundant Repeat Domain = N	Indeterminate - Possibly Dispensable	No	No	Yes	No	No	No	No
NM_001318510	ACSL4	12	4.85815	23	31	74.1935	40	Encodes a Functional Element (Excluding Domains/Repeats) = Y; Encodes a Redundant Functional Domain = N; Encodes a Redundant Repeat Domain = N	Indeterminate - Possibly Dispensable	No	No	Yes	No	No	No	No
NM_001130004	ACTN1	20	5.28043	20	66	30.303	51.5152	Encodes a Functional Element (Excluding Domains/Repeats) = N; Encodes a Redundant Functional Domain = Y; Encodes a Redundant Repeat Domain = N	Indeterminate - Possibly Dispensable	No	No	No	No	No	No	No
NM_001130004	ACTN1	4	6.10635	41	66	62.1212	52.8736	Encodes a Functional Element (Excluding Domains/Repeats) = Y; Encodes a Redundant Functional Domain = Y; Encodes a Redundant Repeat Domain = N	Indeterminate - Possibly Dispensable	No	No	No	No	No	No	No
NM_001130004	ACTN1	3	5.47744	41	66	62.1212	55	Encodes a Functional Element (Excluding Domains/Repeats) = Y; Encodes a Redundant Functional Domain = Y; Encodes a Redundant Repeat Domain = N	Indeterminate - Possibly Dispensable	No	No	No	No	No	No	No
NM_001130004	ACTN1	18	6.24556	37	66	56.0606	59.1837	Encodes a Functional Element (Excluding Domains/Repeats) = Y; Encodes a Redundant Functional Domain = Y; Encodes a Redundant Repeat Domain = Y	Indeterminate - Possibly Dispensable	No	No	No	No	No	No	No
NM_001130004	ACTN1	21	5.71322	35	66	53.0303	55.3459	Encodes a Functional Element (Excluding Domains/Repeats) = N; Encodes a Redundant Functional Domain = Y; Encodes a Redundant Repeat Domain = N	Indeterminate - Possibly Dispensable	No	No	No	No	No	No	No
NM_001130004	ACTN1	9	5.93768	32	66	48.4848	55.914	Encodes a Functional Element (Excluding Domains/Repeats) = Y; Encodes a Redundant Functional Domain = N; Encodes a Redundant Repeat Domain = Y	Indeterminate - Possibly Dispensable	No	No	No	No	No	No	No
NM_001130004	ACTN1	16	5.20492	33	66	50	62.2222	Encodes a Functional Element (Excluding Domains/Repeats) = Y; Encodes a Redundant Functional Domain = N; Encodes a Redundant Repeat Domain = Y	Indeterminate - Possibly Dispensable	No	No	No	No	No	No	No
NM_001130004	ACTN1	14	5.77406	35	66	53.0303	56.7376	Encodes a Functional Element (Excluding Domains/Repeats) = Y; Encodes a Redundant Functional Domain = N; Encodes a Redundant Repeat Domain = Y	Indeterminate - Possibly Dispensable	No	No	No	No	No	No	No
NM_001130004	ACTN1	17	5.58216	34	66	51.5152	55.5556	Encodes a Functional Element (Excluding Domains/Repeats) = Y; Encodes a Redundant Functional Domain = N; Encodes a Redundant Repeat Domain = Y	Indeterminate - Possibly Dispensable	No	No	No	No	No	No	No
NM_001130004	ACTN1	15	4.79466	29	66	43.9394	57.9235	Encodes a Functional Element (Excluding Domains/Repeats) = Y; Encodes a Redundant Functional Domain = N; Encodes a Redundant Repeat Domain = Y	Indeterminate - Possibly Dispensable	No	No	No	No	No	No	No
NM_001130004	ACTN1	10	6.09231	34	66	51.5152	62.3377	Encodes a Functional Element (Excluding Domains/Repeats) = Y; Encodes a Redundant Functional Domain = N; Encodes a Redundant Repeat Domain = Y	Indeterminate - Possibly Dispensable	No	No	No	No	No	No	No
NM_001103	ACTN2	4	6.28319	36	56	64.2857	42.5287	Encodes a Functional Element (Excluding Domains/Repeats) = Y; Encodes a Redundant Functional Domain = Y; Encodes a Redundant Repeat Domain = N	Indeterminate - Possibly Dispensable	No	No	No	No	No	No	No
NM_001103	ACTN2	3	5.64708	36	56	64.2857	49.1667	Encodes a Functional Element (Excluding Domains/Repeats) = Y; Encodes a Redundant Functional Domain = Y; Encodes a Redundant Repeat Domain = N	Indeterminate - Possibly Dispensable	No	No	No	No	No	No	No
NM_001103	ACTN2	20	5.24878	36	56	64.2857	55.9748	Encodes a Functional Element (Excluding Domains/Repeats) = N; Encodes a Redundant Functional Domain = Y; Encodes a Redundant Repeat Domain = N	Indeterminate - Possibly Dispensable	No	No	No	No	No	No	No
NM_001103	ACTN2	9	6.39904	31	56	55.3571	48.3871	Encodes a Functional Element (Excluding Domains/Repeats) = N; Encodes a Redundant Functional Domain = N; Encodes a Redundant Repeat Domain = Y	Indeterminate - Possibly Dispensable	No	No	No	No	No	No	No
NM_001103	ACTN2	16	5.15201	32	56	57.1429	60	Encodes a Functional Element (Excluding Domains/Repeats) = N; Encodes a Redundant Functional Domain = N; Encodes a Redundant Repeat Domain = Y	Indeterminate - Possibly Dispensable	No	No	No	No	No	No	No
NM_001103	ACTN2	14	5.5953	34	56	60.7143	46.8085	Encodes a Functional Element (Excluding Domains/Repeats) = N; Encodes a Redundant Functional Domain = N; Encodes a Redundant Repeat Domain = Y	Indeterminate - Possibly Dispensable	No	No	No	No	No	No	No
NM_001103	ACTN2	17	5.29106	31	56	55.3571	51.1111	Encodes a Functional Element (Excluding Domains/Repeats) = N; Encodes a Redundant Functional Domain = N; Encodes a Redundant Repeat Domain = Y	Indeterminate - Possibly Dispensable	No	No	No	No	No	No	No
NM_001103	ACTN2	15	4.36295	33	56	58.9286	56.8306	Encodes a Functional Element (Excluding Domains/Repeats) = N; Encodes a Redundant Functional Domain = N; Encodes a Redundant Repeat Domain = Y	Indeterminate - Possibly Dispensable	No	No	No	No	No	No	No
NM_001103	ACTN2	10	5.7332	33	56	58.9286	58.0087	Encodes a Functional Element (Excluding Domains/Repeats) = N; Encodes a Redundant Functional Domain = N; Encodes a Redundant Repeat Domain = Y	Indeterminate - Possibly Dispensable	No	No	No	No	No	No	No
NM_004924	ACTN4	4	5.97964	20	29	68.9655	52.8736	Encodes a Functional Element (Excluding Domains/Repeats) = Y; Encodes a Redundant Functional Domain = Y; Encodes a Redundant Repeat Domain = N	Indeterminate - Possibly Dispensable	No	No	No	No	No	No	No
NM_004924	ACTN4	3	5.42623	20	29	68.9655	54.1667	Encodes a Functional Element (Excluding Domains/Repeats) = Y; Encodes a Redundant Functional Domain = Y; Encodes a Redundant Repeat Domain = N	Indeterminate - Possibly Dispensable	No	No	No	No	No	No	No
NM_004924	ACTN4	18	5.78029	22	29	75.8621	62.585	Encodes a Functional Element (Excluding Domains/Repeats) = Y; Encodes a Redundant Functional Domain = Y; Encodes a Redundant Repeat Domain = Y	Indeterminate - Possibly Dispensable	No	No	No	No	No	No	No
NM_004924	ACTN4	20	5.1658	23	29	79.3103	59.1195	Encodes a Functional Element (Excluding Domains/Repeats) = Y; Encodes a Redundant Functional Domain = Y; Encodes a Redundant Repeat Domain = N	Indeterminate - Possibly Dispensable	No	No	No	No	No	No	No
NM_004924	ACTN4	9	5.4551	21	29	72.4138	58.0645	Encodes a Functional Element (Excluding Domains/Repeats) = N; Encodes a Redundant Functional Domain = N; Encodes a Redundant Repeat Domain = Y	Indeterminate - Possibly Dispensable	No	No	No	No	No	No	No
NM_004924	ACTN4	16	4.01528	21	29	72.4138	63.7037	Encodes a Functional Element (Excluding Domains/Repeats) = N; Encodes a Redundant Functional Domain = N; Encodes a Redundant Repeat Domain = Y	Indeterminate - Possibly Dispensable	No	No	No	No	No	No	No
NM_004924	ACTN4	14	5.71715	22	29	75.8621	57.4468	Encodes a Functional Element (Excluding Domains/Repeats) = N; Encodes a Redundant Functional Domain = N; Encodes a Redundant Repeat Domain = Y	Indeterminate - Possibly Dispensable	No	No	No	No	No	No	No
NM_004924	ACTN4	17	5.11818	21	29	72.4138	57.2222	Encodes a Functional Element (Excluding Domains/Repeats) = Y; Encodes a Redundant Functional Domain = N; Encodes a Redundant Repeat Domain = Y	Indeterminate - Possibly Dispensable	No	No	No	No	No	No	No
NM_004924	ACTN4	15	3.85787	23	29	79.3103	61.2022	Encodes a Functional Element (Excluding Domains/Repeats) = Y; Encodes a Redundant Functional Domain = N; Encodes a Redundant Repeat Domain = Y	Indeterminate - Possibly Dispensable	No	No	No	No	No	No	No
NM_004924	ACTN4	10	5.37548	21	29	72.4138	62.7706	Encodes a Functional Element (Excluding Domains/Repeats) = N; Encodes a Redundant Functional Domain = N; Encodes a Redundant Repeat Domain = Y	Indeterminate - Possibly Dispensable	No	No	No	No	No	No	No
NM_000022	ADA	8	3.04862	30	64	46.875	56.8627	Encodes a Functional Element (Excluding Domains/Repeats) = Y; Encodes a Redundant Functional Domain = N; Encodes a Redundant Repeat Domain = N	Indeterminate - Possibly Dispensable	No	No	No	No	No	No	No
NM_001110	ADAM10	4	4.69537	9	25	36	38.9937	Encodes a Functional Element (Excluding Domains/Repeats) = Y; Encodes a Redundant Functional Domain = N; Encodes a Redundant Repeat Domain = N	Indeterminate - Possibly Dispensable	No	No	Yes	No	No	No	No
NM_003183	ADAM17	18	3.63568	6	33	18.1818	37.2549	Encodes a Functional Element (Excluding Domains/Repeats) = Y; Encodes a Redundant Functional Domain = N; Encodes a Redundant Repeat Domain = N	Indeterminate - Possibly Dispensable	Yes	No	Yes	No	Yes	No	No
NM_001324418	ADAM22	26	4.62576	18	24	75	38.8889	Encodes a Functional Element (Excluding Domains/Repeats) = Y; Encodes a Redundant Functional Domain = N; Encodes a Redundant Repeat Domain = N	Indeterminate - Possibly Dispensable	No	No	Yes	No	No	No	No
NM_001324418	ADAM22	22	3.67283	18	24	75	41.6667	Encodes a Functional Element (Excluding Domains/Repeats) = Y; Encodes a Redundant Functional Domain = N; Encodes a Redundant Repeat Domain = N	Indeterminate - Possibly Dispensable	No	No	No	No	No	No	No
NM_001324418	ADAM22	30	6.68726	8	24	33.3333	34.4828	Encodes a Functional Element (Excluding Domains/Repeats) = Y; Encodes a Redundant Functional Domain = N; Encodes a Redundant Repeat Domain = N	Indeterminate - Possibly Dispensable	No	No	Yes	No	No	No	No
NM_001324418	ADAM22	27	6.2092	4	24	16.6667	41.0256	Encodes a Functional Element (Excluding Domains/Repeats) = Y; Encodes a Redundant Functional Domain = N; Encodes a Redundant Repeat Domain = N	Indeterminate - Possibly Dispensable	Yes	No	Yes	No	Yes	No	No
NM_030957	ADAMTS10	24	3.32434	4	15	26.6667	76.2712	Encodes a Functional Element (Excluding Domains/Repeats) = N; Encodes a Redundant Functional Domain = Y; Encodes a Redundant Repeat Domain = N	Indeterminate - Possibly Dispensable	No	No	No	No	No	No	No
NM_030957	ADAMTS10	19	4.12845	4	15	26.6667	53.0864	Encodes a Functional Element (Excluding Domains/Repeats) = Y; Encodes a Redundant Functional Domain = N; Encodes a Redundant Repeat Domain = N	Indeterminate - Possibly Dispensable	No	No	No	No	No	No	No
NM_139027	ADAMTS13	27	1.29088	5	10	50	61.0169	Encodes a Functional Element (Excluding Domains/Repeats) = N; Encodes a Redundant Functional Domain = Y; Encodes a Redundant Repeat Domain = N	Indeterminate - Possibly Dispensable	No	Yes	No	No	No	No	No
NM_139027	ADAMTS13	15	2.81117	5	10	50	49.3827	Encodes a Functional Element (Excluding Domains/Repeats) = Y; Encodes a Redundant Functional Domain = N; Encodes a Redundant Repeat Domain = N	Indeterminate - Possibly Dispensable	No	No	No	No	No	No	No
NM_139057	ADAMTS17	20	3.4284	3	10	30	60.7843	Encodes a Functional Element (Excluding Domains/Repeats) = N; Encodes a Redundant Functional Domain = Y; Encodes a Redundant Repeat Domain = N	Indeterminate - Possibly Dispensable	No	No	No	No	No	No	No
NM_199355	ADAMTS18	20	3.12377	1	9	11.1111	61.7486	Encodes a Functional Element (Excluding Domains/Repeats) = N; Encodes a Redundant Functional Domain = Y; Encodes a Redundant Repeat Domain = N	Indeterminate - Possibly Dispensable	Yes	No	No	No	No	No	No
NM_199355	ADAMTS18	21	2.50936	1	9	11.1111	51.6432	Encodes a Functional Element (Excluding Domains/Repeats) = N; Encodes a Redundant Functional Domain = Y; Encodes a Redundant Repeat Domain = N	Indeterminate - Possibly Dispensable	Yes	No	No	No	No	No	No
NM_133638	ADAMTS19	21	3.56816	9	12	75	48.366	Encodes a Functional Element (Excluding Domains/Repeats) = N; Encodes a Redundant Functional Domain = Y; Encodes a Redundant Repeat Domain = N	Indeterminate - Possibly Dispensable	No	No	No	No	No	No	No
NM_133638	ADAMTS19	16	4.30902	7	12	58.3333	44.4444	Encodes a Functional Element (Excluding Domains/Repeats) = Y; Encodes a Redundant Functional Domain = N; Encodes a Redundant Repeat Domain = N	Indeterminate - Possibly Dispensable	No	No	No	No	No	No	No
NM_014244	ADAMTS2	15	2.95645	4	7	57.1429	54.321	Encodes a Functional Element (Excluding Domains/Repeats) = Y; Encodes a Redundant Functional Domain = N; Encodes a Redundant Repeat Domain = N	Indeterminate - Possibly Dispensable	No	No	No	No	No	No	No
NM_014243	ADAMTS3	16	5.06266	1	3	33.3333	44.4444	Encodes a Functional Element (Excluding Domains/Repeats) = Y; Encodes a Redundant Functional Domain = N; Encodes a Redundant Repeat Domain = N	Indeterminate - Possibly Dispensable	No	No	No	No	No	No	No
NM_182920	ADAMTS9	23	4.11341	3	10	30	45	Encodes a Functional Element (Excluding Domains/Repeats) = N; Encodes a Redundant Functional Domain = Y; Encodes a Redundant Repeat Domain = N	Indeterminate - Possibly Dispensable	No	No	No	No	No	No	No
NM_182920	ADAMTS9	24	3.36332	3	10	30	55.2381	Encodes a Functional Element (Excluding Domains/Repeats) = N; Encodes a Redundant Functional Domain = Y; Encodes a Redundant Repeat Domain = N	Indeterminate - Possibly Dispensable	No	No	No	No	No	No	No
NM_182920	ADAMTS9	27	4.42901	3	10	30	52.4691	Encodes a Functional Element (Excluding Domains/Repeats) = N; Encodes a Redundant Functional Domain = Y; Encodes a Redundant Repeat Domain = N	Indeterminate - Possibly Dispensable	No	No	No	No	No	No	No
NM_182920	ADAMTS9	21	3.91167	3	10	30	47.2727	Encodes a Functional Element (Excluding Domains/Repeats) = N; Encodes a Redundant Functional Domain = Y; Encodes a Redundant Repeat Domain = N	Indeterminate - Possibly Dispensable	No	No	No	No	No	No	No
NM_182920	ADAMTS9	22	4.62363	3	10	30	53.3333	Encodes a Functional Element (Excluding Domains/Repeats) = N; Encodes a Redundant Functional Domain = Y; Encodes a Redundant Repeat Domain = N	Indeterminate - Possibly Dispensable	No	No	No	No	No	No	No
NM_182920	ADAMTS9	25	3.81885	3	10	30	55.9524	Encodes a Functional Element (Excluding Domains/Repeats) = N; Encodes a Redundant Functional Domain = Y; Encodes a Redundant Repeat Domain = N	Indeterminate - Possibly Dispensable	No	No	No	No	No	No	No
NM_182920	ADAMTS9	29	3.81418	3	10	30	48.2143	Encodes a Functional Element (Excluding Domains/Repeats) = N; Encodes a Redundant Functional Domain = Y; Encodes a Redundant Repeat Domain = N	Indeterminate - Possibly Dispensable	No	No	No	No	No	No	No
NM_182920	ADAMTS9	31	2.16311	3	10	30	57.3099	Encodes a Functional Element (Excluding Domains/Repeats) = N; Encodes a Redundant Functional Domain = Y; Encodes a Redundant Repeat Domain = N	Indeterminate - Possibly Dispensable	No	Yes	No	No	No	No	No
NM_182920	ADAMTS9	30	2.4352	3	10	30	58.6207	Encodes a Functional Element (Excluding Domains/Repeats) = N; Encodes a Redundant Functional Domain = Y; Encodes a Redundant Repeat Domain = N	Indeterminate - Possibly Dispensable	No	No	No	No	No	No	No
NM_182920	ADAMTS9	28	4.10505	3	10	30	51.9774	Encodes a Functional Element (Excluding Domains/Repeats) = N; Encodes a Redundant Functional Domain = Y; Encodes a Redundant Repeat Domain = N	Indeterminate - Possibly Dispensable	No	No	No	No	No	No	No
NM_182920	ADAMTS9	32	3.39677	3	10	30	55.8974	Encodes a Functional Element (Excluding Domains/Repeats) = N; Encodes a Redundant Functional Domain = Y; Encodes a Redundant Repeat Domain = N	Indeterminate - Possibly Dispensable	No	No	No	No	No	No	No
NM_182920	ADAMTS9	26	2.90805	3	10	30	57.7778	Encodes a Functional Element (Excluding Domains/Repeats) = Y; Encodes a Redundant Functional Domain = Y; Encodes a Redundant Repeat Domain = N	Indeterminate - Possibly Dispensable	No	No	No	No	No	No	No
NM_182920	ADAMTS9	16	5.09863	2	10	20	46.875	Encodes a Functional Element (Excluding Domains/Repeats) = Y; Encodes a Redundant Functional Domain = N; Encodes a Redundant Repeat Domain = N	Indeterminate - Possibly Dispensable	Yes	No	No	No	No	No	No
NM_014694	ADAMTSL2	15	3.69538	16	16	100	65.3846	Encodes a Functional Element (Excluding Domains/Repeats) = N; Encodes a Redundant Functional Domain = Y; Encodes a Redundant Repeat Domain = N	Indeterminate - Possibly Dispensable	No	No	No	No	No	No	No
NM_014694	ADAMTSL2	16	4.31676	16	16	100	64.3275	Encodes a Functional Element (Excluding Domains/Repeats) = N; Encodes a Redundant Functional Domain = Y; Encodes a Redundant Repeat Domain = N	Indeterminate - Possibly Dispensable	No	No	No	No	No	No	No
NM_014694	ADAMTSL2	17	4.37434	16	16	100	66.6667	Encodes a Functional Element (Excluding Domains/Repeats) = N; Encodes a Redundant Functional Domain = Y; Encodes a Redundant Repeat Domain = N	Indeterminate - Possibly Dispensable	No	No	No	No	No	No	No
NM_019032	ADAMTSL4	15	1.73386	12	15	80	65.5367	Encodes a Functional Element (Excluding Domains/Repeats) = N; Encodes a Redundant Functional Domain = Y; Encodes a Redundant Repeat Domain = N	Indeterminate - Possibly Dispensable	No	Yes	No	No	No	No	No
NM_019032	ADAMTSL4	17	1.89013	12	15	80	60.5556	Encodes a Functional Element (Excluding Domains/Repeats) = N; Encodes a Redundant Functional Domain = Y; Encodes a Redundant Repeat Domain = N	Indeterminate - Possibly Dispensable	No	Yes	No	No	No	No	No
NM_019032	ADAMTSL4	16	1.40432	12	15	80	68.6275	Encodes a Functional Element (Excluding Domains/Repeats) = N; Encodes a Redundant Functional Domain = Y; Encodes a Redundant Repeat Domain = N	Indeterminate - Possibly Dispensable	No	Yes	No	No	No	No	No
NM_004036	ADCY3	13	4.41609	27	36	75	56.4103	Encodes a Functional Element (Excluding Domains/Repeats) = Y; Encodes a Redundant Functional Domain = N; Encodes a Redundant Repeat Domain = N	Indeterminate - Possibly Dispensable	No	No	No	No	No	No	No
NM_004036	ADCY3	19	4.07908	27	36	75	53.3333	Encodes a Functional Element (Excluding Domains/Repeats) = Y; Encodes a Redundant Functional Domain = N; Encodes a Redundant Repeat Domain = N	Indeterminate - Possibly Dispensable	No	No	No	No	No	No	No
NM_004036	ADCY3	18	4.68025	25	36	69.4444	44.898	Encodes a Functional Element (Excluding Domains/Repeats) = Y; Encodes a Redundant Functional Domain = N; Encodes a Redundant Repeat Domain = N	Indeterminate - Possibly Dispensable	No	No	No	No	No	No	No
NM_004036	ADCY3	3	5.00538	27	36	75	60.6667	Encodes a Functional Element (Excluding Domains/Repeats) = Y; Encodes a Redundant Functional Domain = N; Encodes a Redundant Repeat Domain = N	Indeterminate - Possibly Dispensable	No	No	No	No	No	No	No
NM_004036	ADCY3	7	4.33524	29	36	80.5556	64.7799	Encodes a Functional Element (Excluding Domains/Repeats) = Y; Encodes a Redundant Functional Domain = N; Encodes a Redundant Repeat Domain = N	Indeterminate - Possibly Dispensable	No	No	No	No	No	No	No
NM_004036	ADCY3	17	4.19092	25	36	69.4444	52.8302	Encodes a Functional Element (Excluding Domains/Repeats) = Y; Encodes a Redundant Functional Domain = N; Encodes a Redundant Repeat Domain = N	Indeterminate - Possibly Dispensable	No	No	No	No	No	No	No
NM_004036	ADCY3	11	4.2243	26	36	72.2222	58.0247	Encodes a Functional Element (Excluding Domains/Repeats) = Y; Encodes a Redundant Functional Domain = N; Encodes a Redundant Repeat Domain = N	Indeterminate - Possibly Dispensable	No	No	No	No	No	No	No
NM_004036	ADCY3	9	2.2431	27	36	75	64.3411	Encodes a Functional Element (Excluding Domains/Repeats) = Y; Encodes a Redundant Functional Domain = N; Encodes a Redundant Repeat Domain = N	Indeterminate - Possibly Dispensable	No	Yes	No	No	No	No	No
NM_183357	ADCY5	13	4.40752	11	17	64.7059	58.1197	Encodes a Functional Element (Excluding Domains/Repeats) = Y; Encodes a Redundant Functional Domain = N; Encodes a Redundant Repeat Domain = N	Indeterminate - Possibly Dispensable	No	No	No	No	No	No	No
NM_183357	ADCY5	2	5.24327	6	17	35.2941	59.3333	Encodes a Functional Element (Excluding Domains/Repeats) = Y; Encodes a Redundant Functional Domain = N; Encodes a Redundant Repeat Domain = N	Indeterminate - Possibly Dispensable	No	No	No	No	No	No	No
NM_183357	ADCY5	14	2.71529	11	17	64.7059	64.2424	Encodes a Functional Element (Excluding Domains/Repeats) = Y; Encodes a Redundant Functional Domain = N; Encodes a Redundant Repeat Domain = N	Indeterminate - Possibly Dispensable	No	No	No	No	No	No	No
NM_183357	ADCY5	6	5.90115	11	17	64.7059	59.7484	Encodes a Functional Element (Excluding Domains/Repeats) = Y; Encodes a Redundant Functional Domain = Y; Encodes a Redundant Repeat Domain = N	Indeterminate - Possibly Dispensable	No	No	No	No	No	No	No
NM_183357	ADCY5	18	5.45754	11	17	64.7059	58.7121	Encodes a Functional Element (Excluding Domains/Repeats) = Y; Encodes a Redundant Functional Domain = Y; Encodes a Redundant Repeat Domain = N	Indeterminate - Possibly Dispensable	No	No	No	No	No	No	No
NM_183357	ADCY5	8	4.42667	11	17	64.7059	58.156	Encodes a Functional Element (Excluding Domains/Repeats) = Y; Encodes a Redundant Functional Domain = N; Encodes a Redundant Repeat Domain = N	Indeterminate - Possibly Dispensable	No	No	No	No	No	No	No
NM_015270	ADCY6	14	3.1742	14	27	51.8519	55.5556	Encodes a Functional Element (Excluding Domains/Repeats) = Y; Encodes a Redundant Functional Domain = N; Encodes a Redundant Repeat Domain = N	Indeterminate - Possibly Dispensable	No	No	No	No	No	No	No
NM_015270	ADCY6	3	3.46164	21	27	77.7778	60	Encodes a Functional Element (Excluding Domains/Repeats) = Y; Encodes a Redundant Functional Domain = N; Encodes a Redundant Repeat Domain = N	Indeterminate - Possibly Dispensable	No	No	No	No	No	No	No
NM_015270	ADCY6	7	5.25649	19	27	70.3704	62.2642	Encodes a Functional Element (Excluding Domains/Repeats) = Y; Encodes a Redundant Functional Domain = N; Encodes a Redundant Repeat Domain = N	Indeterminate - Possibly Dispensable	No	No	No	No	No	No	No
NM_015270	ADCY6	15	1.94075	15	27	55.5556	57.8616	Encodes a Functional Element (Excluding Domains/Repeats) = Y; Encodes a Redundant Functional Domain = N; Encodes a Redundant Repeat Domain = N	Indeterminate - Possibly Dispensable	No	Yes	No	No	No	No	No
NM_015270	ADCY6	19	5.20626	21	27	77.7778	55.303	Encodes a Functional Element (Excluding Domains/Repeats) = Y; Encodes a Redundant Functional Domain = N; Encodes a Redundant Repeat Domain = N	Indeterminate - Possibly Dispensable	No	No	No	No	No	No	No
NM_015270	ADCY6	9	3.44627	21	27	77.7778	62.7907	Encodes a Functional Element (Excluding Domains/Repeats) = Y; Encodes a Redundant Functional Domain = N; Encodes a Redundant Repeat Domain = N	Indeterminate - Possibly Dispensable	No	No	No	No	No	No	No
NM_001354761	ADD1	13	5.28796	7	60	11.6667	47.3118	Encodes a Functional Element (Excluding Domains/Repeats) = Y; Encodes a Redundant Functional Domain = N; Encodes a Redundant Repeat Domain = N	Indeterminate - Possibly Dispensable	Yes	No	No	No	No	No	No
NM_001354761	ADD1	15	1.94965	41	60	68.3333	58.5859	Encodes a Functional Element (Excluding Domains/Repeats) = Y; Encodes a Redundant Functional Domain = N; Encodes a Redundant Repeat Domain = N	Indeterminate - Possibly Dispensable	No	Yes	No	No	No	No	No
NM_016824	ADD3	12	4.19181	70	90	77.7778	42.5287	Encodes a Functional Element (Excluding Domains/Repeats) = Y; Encodes a Redundant Functional Domain = N; Encodes a Redundant Repeat Domain = N	Indeterminate - Possibly Dispensable	No	No	No	No	No	No	No
NM_016824	ADD3	14	4.47265	29	90	32.2222	40.625	Encodes a Functional Element (Excluding Domains/Repeats) = Y; Encodes a Redundant Functional Domain = N; Encodes a Redundant Repeat Domain = N	Indeterminate - Possibly Dispensable	No	No	Yes	No	No	No	No
NM_016824	ADD3	11	4.67894	70	90	77.7778	35.8333	Encodes a Functional Element (Excluding Domains/Repeats) = Y; Encodes a Redundant Functional Domain = N; Encodes a Redundant Repeat Domain = N	Indeterminate - Possibly Dispensable	No	No	Yes	No	No	No	No
NM_013447	ADGRE2	10	-0.507558	17	21	80.9524	53.8462	Encodes a Functional Element (Excluding Domains/Repeats) = Y; Encodes a Redundant Functional Domain = N; Encodes a Redundant Repeat Domain = N	Indeterminate - Possibly Dispensable	No	Yes	No	No	No	No	No
NM_013447	ADGRE2	20	-0.0734818	15	21	71.4286	51.3514	Encodes a Functional Element (Excluding Domains/Repeats) = Y; Encodes a Redundant Functional Domain = N; Encodes a Redundant Repeat Domain = N	Indeterminate - Possibly Dispensable	No	Yes	No	No	No	No	No
NM_013447	ADGRE2	15	1.63444	12	21	57.1429	58.0808	Encodes a Functional Element (Excluding Domains/Repeats) = Y; Encodes a Redundant Functional Domain = N; Encodes a Redundant Repeat Domain = N	Indeterminate - Possibly Dispensable	No	Yes	No	No	No	No	No
NM_013447	ADGRE2	3	-0.27944	16	21	76.1905	60.7843	Encodes a Functional Element (Excluding Domains/Repeats) = Y; Encodes a Redundant Functional Domain = Y; Encodes a Redundant Repeat Domain = N	Indeterminate - Possibly Dispensable	No	Yes	No	No	No	No	No
NM_013447	ADGRE2	8	-0.441055	16	21	76.1905	58.5034	Encodes a Functional Element (Excluding Domains/Repeats) = Y; Encodes a Redundant Functional Domain = Y; Encodes a Redundant Repeat Domain = N	Indeterminate - Possibly Dispensable	No	Yes	No	No	No	No	No
NM_013447	ADGRE2	4	0.0431035	16	21	76.1905	58.9744	Encodes a Functional Element (Excluding Domains/Repeats) = Y; Encodes a Redundant Functional Domain = Y; Encodes a Redundant Repeat Domain = N	Indeterminate - Possibly Dispensable	No	Yes	No	No	No	No	No
NM_013447	ADGRE2	6	0.2	14	21	66.6667	57.5758	Encodes a Functional Element (Excluding Domains/Repeats) = Y; Encodes a Redundant Functional Domain = Y; Encodes a Redundant Repeat Domain = N	Indeterminate - Possibly Dispensable	No	Yes	No	No	No	No	No
NM_013447	ADGRE2	7	-0.395014	5	21	23.8095	59.8639	Encodes a Functional Element (Excluding Domains/Repeats) = Y; Encodes a Redundant Functional Domain = Y; Encodes a Redundant Repeat Domain = N	Indeterminate - Possibly Dispensable	Yes	Yes	No	Yes	No	No	No
NM_013447	ADGRE2	5	-0.212877	16	21	76.1905	50.641	Encodes a Functional Element (Excluding Domains/Repeats) = Y; Encodes a Redundant Functional Domain = Y; Encodes a Redundant Repeat Domain = N	Indeterminate - Possibly Dispensable	No	Yes	No	No	No	No	No
NM_001079858	ADGRG2	6	1.42739	20	25	80	41.6667	Encodes a Functional Element (Excluding Domains/Repeats) = Y; Encodes a Redundant Functional Domain = N; Encodes a Redundant Repeat Domain = N	Indeterminate - Possibly Dispensable	No	Yes	No	No	No	No	No
NM_001079858	ADGRG2	4	1.161	24	25	96	41.6667	Encodes a Functional Element (Excluding Domains/Repeats) = Y; Encodes a Redundant Functional Domain = N; Encodes a Redundant Repeat Domain = N	Indeterminate - Possibly Dispensable	No	Yes	No	No	No	No	No
NM_001079858	ADGRG2	7	1.58177	24	25	96	36.1111	Encodes a Functional Element (Excluding Domains/Repeats) = Y; Encodes a Redundant Functional Domain = N; Encodes a Redundant Repeat Domain = N	Indeterminate - Possibly Dispensable	No	Yes	Yes	No	No	Yes	No
NM_001079858	ADGRG2	8	2.89266	17	25	68	26.1905	Encodes a Functional Element (Excluding Domains/Repeats) = Y; Encodes a Redundant Functional Domain = N; Encodes a Redundant Repeat Domain = N	Indeterminate - Possibly Dispensable	No	No	Yes	No	No	No	No
NM_001079858	ADGRG2	5	1.23872	10	25	40	45.8333	Encodes a Functional Element (Excluding Domains/Repeats) = Y; Encodes a Redundant Functional Domain = N; Encodes a Redundant Repeat Domain = N	Indeterminate - Possibly Dispensable	No	Yes	No	No	No	No	No
NM_001079858	ADGRG2	9	2.03474	24	25	96	40.7407	Encodes a Functional Element (Excluding Domains/Repeats) = Y; Encodes a Redundant Functional Domain = N; Encodes a Redundant Repeat Domain = N	Indeterminate - Possibly Dispensable	No	Yes	Yes	No	No	Yes	No
NM_001079858	ADGRG2	27	4.51326	24	25	96	40.1961	Encodes a Functional Element (Excluding Domains/Repeats) = Y; Encodes a Redundant Functional Domain = N; Encodes a Redundant Repeat Domain = N	Indeterminate - Possibly Dispensable	No	No	Yes	No	No	No	No
NM_001079858	ADGRG2	28	4.04543	20	25	80	43.1373	Encodes a Functional Element (Excluding Domains/Repeats) = Y; Encodes a Redundant Functional Domain = N; Encodes a Redundant Repeat Domain = N	Indeterminate - Possibly Dispensable	No	No	No	No	No	No	No
NM_198569	ADGRG6	23	4.62889	6	16	37.5	43.1373	Encodes a Functional Element (Excluding Domains/Repeats) = Y; Encodes a Redundant Functional Domain = N; Encodes a Redundant Repeat Domain = N	Indeterminate - Possibly Dispensable	No	No	No	No	No	No	No
NM_198569	ADGRG6	9	1.60884	7	16	43.75	46.0317	Encodes a Functional Element (Excluding Domains/Repeats) = Y; Encodes a Redundant Functional Domain = N; Encodes a Redundant Repeat Domain = N	Indeterminate - Possibly Dispensable	No	Yes	No	No	No	No	No
NM_198569	ADGRG6	5	2.52312	6	16	37.5	62.3188	Encodes a Functional Element (Excluding Domains/Repeats) = Y; Encodes a Redundant Functional Domain = N; Encodes a Redundant Repeat Domain = N	Indeterminate - Possibly Dispensable	No	No	No	No	No	No	No
NM_198569	ADGRG6	6	3.04298	3	16	18.75	41.6667	Encodes a Functional Element (Excluding Domains/Repeats) = Y; Encodes a Redundant Functional Domain = N; Encodes a Redundant Repeat Domain = N	Indeterminate - Possibly Dispensable	Yes	No	No	No	No	No	No
NM_198569	ADGRG6	24	4.28116	6	16	37.5	37.2549	Encodes a Functional Element (Excluding Domains/Repeats) = Y; Encodes a Redundant Functional Domain = N; Encodes a Redundant Repeat Domain = N	Indeterminate - Possibly Dispensable	No	No	Yes	No	No	No	No
NM_014921	ADGRL1	9	3.31913	5	10	50	38.4615	Encodes a Functional Element (Excluding Domains/Repeats) = Y; Encodes a Redundant Functional Domain = N; Encodes a Redundant Repeat Domain = N	Indeterminate - Possibly Dispensable	No	No	Yes	No	No	No	No
NM_014921	ADGRL1	19	3.58129	4	10	40	62.0155	Encodes a Functional Element (Excluding Domains/Repeats) = Y; Encodes a Redundant Functional Domain = N; Encodes a Redundant Repeat Domain = N	Indeterminate - Possibly Dispensable	No	No	No	No	No	No	No
NM_014921	ADGRL1	8	4.06313	5	10	50	64.5161	Encodes a Functional Element (Excluding Domains/Repeats) = Y; Encodes a Redundant Functional Domain = N; Encodes a Redundant Repeat Domain = N	Indeterminate - Possibly Dispensable	No	No	No	No	No	No	No
NM_014921	ADGRL1	22	2.47235	4	10	40	66.6667	Encodes a Functional Element (Excluding Domains/Repeats) = Y; Encodes a Redundant Functional Domain = N; Encodes a Redundant Repeat Domain = N	Indeterminate - Possibly Dispensable	No	No	No	No	No	No	No
NM_014921	ADGRL1	21	3.98675	6	10	60	64.3411	Encodes a Functional Element (Excluding Domains/Repeats) = Y; Encodes a Redundant Functional Domain = N; Encodes a Redundant Repeat Domain = N	Indeterminate - Possibly Dispensable	No	No	No	No	No	No	No
NM_014921	ADGRL1	6	2.00305	4	10	40	71.746	Encodes a Functional Element (Excluding Domains/Repeats) = Y; Encodes a Redundant Functional Domain = N; Encodes a Redundant Repeat Domain = N	Indeterminate - Possibly Dispensable	No	Yes	No	No	No	No	No
NM_032119	ADGRV1	26	3.90873	2	37	5.40541	44.4444	Encodes a Functional Element (Excluding Domains/Repeats) = Y; Encodes a Redundant Functional Domain = N; Encodes a Redundant Repeat Domain = N	Indeterminate - Possibly Dispensable	Yes	No	No	No	No	No	No
NM_032119	ADGRV1	84	2.96235	2	37	5.40541	49.5726	Encodes a Functional Element (Excluding Domains/Repeats) = Y; Encodes a Redundant Functional Domain = N; Encodes a Redundant Repeat Domain = N	Indeterminate - Possibly Dispensable	Yes	No	No	No	No	No	No
NM_032119	ADGRV1	71	2.07555	3	37	8.10811	45.8333	Encodes a Functional Element (Excluding Domains/Repeats) = Y; Encodes a Redundant Functional Domain = N; Encodes a Redundant Repeat Domain = N	Indeterminate - Possibly Dispensable	Yes	Yes	No	Yes	No	No	No
NM_032119	ADGRV1	88	4.47619	3	37	8.10811	48.9583	Encodes a Functional Element (Excluding Domains/Repeats) = Y; Encodes a Redundant Functional Domain = N; Encodes a Redundant Repeat Domain = N	Indeterminate - Possibly Dispensable	Yes	No	No	No	No	No	No
NM_032119	ADGRV1	9	3.47144	1	37	2.7027	38.1818	Encodes a Functional Element (Excluding Domains/Repeats) = Y; Encodes a Redundant Functional Domain = N; Encodes a Redundant Repeat Domain = N	Indeterminate - Possibly Dispensable	Yes	No	Yes	No	Yes	No	No
NM_032119	ADGRV1	78	2.85477	2	37	5.40541	43.6275	Encodes a Functional Element (Excluding Domains/Repeats) = Y; Encodes a Redundant Functional Domain = N; Encodes a Redundant Repeat Domain = N	Indeterminate - Possibly Dispensable	Yes	No	No	No	No	No	No
NM_032119	ADGRV1	4	4.14278	1	37	2.7027	33.3333	Encodes a Functional Element (Excluding Domains/Repeats) = Y; Encodes a Redundant Functional Domain = Y; Encodes a Redundant Repeat Domain = N	Indeterminate - Possibly Dispensable	Yes	No	Yes	No	Yes	No	No
NM_032119	ADGRV1	5	3.66175	1	37	2.7027	48.5714	Encodes a Functional Element (Excluding Domains/Repeats) = Y; Encodes a Redundant Functional Domain = Y; Encodes a Redundant Repeat Domain = N	Indeterminate - Possibly Dispensable	Yes	No	No	No	No	No	No
NM_032119	ADGRV1	6	3.2021	1	37	2.7027	45.614	Encodes a Functional Element (Excluding Domains/Repeats) = Y; Encodes a Redundant Functional Domain = Y; Encodes a Redundant Repeat Domain = N	Indeterminate - Possibly Dispensable	Yes	No	No	No	No	No	No
NM_032119	ADGRV1	53	3.91918	2	37	5.40541	38.7755	Encodes a Functional Element (Excluding Domains/Repeats) = Y; Encodes a Redundant Functional Domain = Y; Encodes a Redundant Repeat Domain = N	Indeterminate - Possibly Dispensable	Yes	No	Yes	No	Yes	No	No
NM_032119	ADGRV1	3	3.91753	2	37	5.40541	40.6667	Encodes a Functional Element (Excluding Domains/Repeats) = Y; Encodes a Redundant Functional Domain = Y; Encodes a Redundant Repeat Domain = N	Indeterminate - Possibly Dispensable	Yes	No	Yes	No	Yes	No	No
NM_032119	ADGRV1	69	2.82937	4	37	10.8108	45.3333	Encodes a Functional Element (Excluding Domains/Repeats) = Y; Encodes a Redundant Functional Domain = Y; Encodes a Redundant Repeat Domain = N	Indeterminate - Possibly Dispensable	Yes	No	No	No	No	No	No
NM_032119	ADGRV1	59	2.53127	2	37	5.40541	45.4545	Encodes a Functional Element (Excluding Domains/Repeats) = Y; Encodes a Redundant Functional Domain = Y; Encodes a Redundant Repeat Domain = N	Indeterminate - Possibly Dispensable	Yes	No	No	No	No	No	No
NM_032119	ADGRV1	10	3.43368	1	37	2.7027	38.9831	Encodes a Functional Element (Excluding Domains/Repeats) = Y; Encodes a Redundant Functional Domain = Y; Encodes a Redundant Repeat Domain = N	Indeterminate - Possibly Dispensable	Yes	No	Yes	No	Yes	No	No
NM_032119	ADGRV1	22	3.67866	2	37	5.40541	41.2429	Encodes a Functional Element (Excluding Domains/Repeats) = Y; Encodes a Redundant Functional Domain = Y; Encodes a Redundant Repeat Domain = N	Indeterminate - Possibly Dispensable	Yes	No	No	No	No	No	No
NM_032119	ADGRV1	37	3.6596	2	37	5.40541	42.2222	Encodes a Functional Element (Excluding Domains/Repeats) = Y; Encodes a Redundant Functional Domain = Y; Encodes a Redundant Repeat Domain = N	Indeterminate - Possibly Dispensable	Yes	No	No	No	No	No	No
NM_032119	ADGRV1	57	2.61965	2	37	5.40541	48.0874	Encodes a Functional Element (Excluding Domains/Repeats) = Y; Encodes a Redundant Functional Domain = Y; Encodes a Redundant Repeat Domain = N	Indeterminate - Possibly Dispensable	Yes	No	No	No	No	No	No
NM_032119	ADGRV1	13	3.7929	1	37	2.7027	45.1613	Encodes a Functional Element (Excluding Domains/Repeats) = Y; Encodes a Redundant Functional Domain = Y; Encodes a Redundant Repeat Domain = N	Indeterminate - Possibly Dispensable	Yes	No	No	No	No	No	No
NM_032119	ADGRV1	29	4.15663	3	37	8.10811	42.5926	Encodes a Functional Element (Excluding Domains/Repeats) = Y; Encodes a Redundant Functional Domain = Y; Encodes a Redundant Repeat Domain = N	Indeterminate - Possibly Dispensable	Yes	No	No	No	No	No	No
NM_032119	ADGRV1	68	2.72615	4	37	10.8108	40.8333	Encodes a Functional Element (Excluding Domains/Repeats) = Y; Encodes a Redundant Functional Domain = Y; Encodes a Redundant Repeat Domain = N	Indeterminate - Possibly Dispensable	Yes	No	Yes	No	Yes	No	No
NM_032119	ADGRV1	77	2.50109	2	37	5.40541	43.2099	Encodes a Functional Element (Excluding Domains/Repeats) = Y; Encodes a Redundant Functional Domain = Y; Encodes a Redundant Repeat Domain = N	Indeterminate - Possibly Dispensable	Yes	No	No	No	No	No	No
NM_032119	ADGRV1	17	2.78156	2	37	5.40541	42.3221	Encodes a Functional Element (Excluding Domains/Repeats) = Y; Encodes a Redundant Functional Domain = Y; Encodes a Redundant Repeat Domain = N	Indeterminate - Possibly Dispensable	Yes	No	No	No	No	No	No
NM_032119	ADGRV1	70	2.64131	3	37	8.10811	43.4599	Encodes a Functional Element (Excluding Domains/Repeats) = Y; Encodes a Redundant Functional Domain = Y; Encodes a Redundant Repeat Domain = N	Indeterminate - Possibly Dispensable	Yes	No	No	No	No	No	No
NM_032119	ADGRV1	20	3.60535	1	37	2.7027	43.8172	Encodes a Functional Element (Excluding Domains/Repeats) = Y; Encodes a Redundant Functional Domain = Y; Encodes a Redundant Repeat Domain = N	Indeterminate - Possibly Dispensable	Yes	No	No	No	No	No	No
NM_032119	ADGRV1	56	2.96555	1	37	2.7027	42.9379	Encodes a Functional Element (Excluding Domains/Repeats) = Y; Encodes a Redundant Functional Domain = Y; Encodes a Redundant Repeat Domain = N	Indeterminate - Possibly Dispensable	Yes	No	No	No	No	No	No
NM_032119	ADGRV1	58	3.03935	2	37	5.40541	36.6667	Encodes a Functional Element (Excluding Domains/Repeats) = Y; Encodes a Redundant Functional Domain = Y; Encodes a Redundant Repeat Domain = N	Indeterminate - Possibly Dispensable	Yes	No	Yes	No	Yes	No	No
NM_032119	ADGRV1	63	2.4792	2	37	5.40541	51.3661	Encodes a Functional Element (Excluding Domains/Repeats) = Y; Encodes a Redundant Functional Domain = Y; Encodes a Redundant Repeat Domain = N	Indeterminate - Possibly Dispensable	Yes	No	No	No	No	No	No
NM_032119	ADGRV1	34	3.82631	2	37	5.40541	41.4286	Encodes a Functional Element (Excluding Domains/Repeats) = Y; Encodes a Redundant Functional Domain = Y; Encodes a Redundant Repeat Domain = N	Indeterminate - Possibly Dispensable	Yes	No	No	No	No	No	No
NM_032119	ADGRV1	30	4.57511	3	37	8.10811	40.7407	Encodes a Functional Element (Excluding Domains/Repeats) = Y; Encodes a Redundant Functional Domain = Y; Encodes a Redundant Repeat Domain = N	Indeterminate - Possibly Dispensable	Yes	No	Yes	No	Yes	No	No
NM_032119	ADGRV1	48	1.62773	1	37	2.7027	31.4815	Encodes a Functional Element (Excluding Domains/Repeats) = Y; Encodes a Redundant Functional Domain = N; Encodes a Redundant Repeat Domain = Y	Indeterminate - Possibly Dispensable	Yes	Yes	Yes	Yes	Yes	Yes	Yes
NM_032119	ADGRV1	50	2.10388	1	37	2.7027	41.4634	Encodes a Functional Element (Excluding Domains/Repeats) = Y; Encodes a Redundant Functional Domain = N; Encodes a Redundant Repeat Domain = Y	Indeterminate - Possibly Dispensable	Yes	Yes	No	Yes	No	No	No
NM_032119	ADGRV1	47	1.74147	1	37	2.7027	30.6122	Encodes a Functional Element (Excluding Domains/Repeats) = Y; Encodes a Redundant Functional Domain = N; Encodes a Redundant Repeat Domain = Y	Indeterminate - Possibly Dispensable	Yes	Yes	Yes	Yes	Yes	Yes	Yes
NM_001129	AEBP1	3	-0.500662	10	16	62.5	62.5	Encodes a Functional Element (Excluding Domains/Repeats) = Y; Encodes a Redundant Functional Domain = N; Encodes a Redundant Repeat Domain = N	Indeterminate - Possibly Dispensable	No	Yes	No	No	No	No	No
NM_001129	AEBP1	4	1.8602	8	16	50	56.9444	Encodes a Functional Element (Excluding Domains/Repeats) = Y; Encodes a Redundant Functional Domain = N; Encodes a Redundant Repeat Domain = N	Indeterminate - Possibly Dispensable	No	Yes	No	No	No	No	No
NM_001129	AEBP1	6	0.305338	9	16	56.25	58.9744	Encodes a Functional Element (Excluding Domains/Repeats) = Y; Encodes a Redundant Functional Domain = N; Encodes a Redundant Repeat Domain = N	Indeterminate - Possibly Dispensable	No	Yes	No	No	No	No	No
NM_001129	AEBP1	7	0.831623	7	16	43.75	58.9744	Encodes a Functional Element (Excluding Domains/Repeats) = Y; Encodes a Redundant Functional Domain = N; Encodes a Redundant Repeat Domain = N	Indeterminate - Possibly Dispensable	No	Yes	No	No	No	No	No
NM_001129	AEBP1	8	0.810675	8	16	50	56.4103	Encodes a Functional Element (Excluding Domains/Repeats) = Y; Encodes a Redundant Functional Domain = N; Encodes a Redundant Repeat Domain = N	Indeterminate - Possibly Dispensable	No	Yes	No	No	No	No	No
NM_001129	AEBP1	2	1.19218	10	16	62.5	62.5731	Encodes a Functional Element (Excluding Domains/Repeats) = Y; Encodes a Redundant Functional Domain = N; Encodes a Redundant Repeat Domain = N	Indeterminate - Possibly Dispensable	No	Yes	No	No	No	No	No
NM_002025	AFF2	5	2.25088	1	7	14.2857	54.023	Encodes a Functional Element (Excluding Domains/Repeats) = Y; Encodes a Redundant Functional Domain = N; Encodes a Redundant Repeat Domain = N	Indeterminate - Possibly Dispensable	Yes	Yes	No	Yes	No	No	No
NM_001386135	AFF3	8	2.91617	7	28	25	43.75	Encodes a Functional Element (Excluding Domains/Repeats) = Y; Encodes a Redundant Functional Domain = N; Encodes a Redundant Repeat Domain = N	Indeterminate - Possibly Dispensable	Yes	No	No	No	No	No	No
NM_001386135	AFF3	9	3.16009	6	28	21.4286	44.4444	Encodes a Functional Element (Excluding Domains/Repeats) = Y; Encodes a Redundant Functional Domain = N; Encodes a Redundant Repeat Domain = N	Indeterminate - Possibly Dispensable	Yes	No	No	No	No	No	No
NM_014423	AFF4	4	4.97661	5	11	45.4545	44.4444	Encodes a Functional Element (Excluding Domains/Repeats) = Y; Encodes a Redundant Functional Domain = N; Encodes a Redundant Repeat Domain = N	Indeterminate - Possibly Dispensable	No	No	No	No	No	No	No
NM_014423	AFF4	5	6.27892	4	11	36.3636	44.8276	Encodes a Functional Element (Excluding Domains/Repeats) = Y; Encodes a Redundant Functional Domain = N; Encodes a Redundant Repeat Domain = N	Indeterminate - Possibly Dispensable	No	No	No	No	No	No	No
NM_006796	AFG3L2	6	4.06918	36	50	72	45.3333	Encodes a Functional Element (Excluding Domains/Repeats) = Y; Encodes a Redundant Functional Domain = N; Encodes a Redundant Repeat Domain = N	Indeterminate - Possibly Dispensable	No	No	No	No	No	No	No
NM_006796	AFG3L2	11	5.08508	38	50	76	50.9259	Encodes a Functional Element (Excluding Domains/Repeats) = Y; Encodes a Redundant Functional Domain = N; Encodes a Redundant Repeat Domain = N	Indeterminate - Possibly Dispensable	No	No	No	No	No	No	No
NM_006796	AFG3L2	13	4.82906	32	50	64	42.3423	Encodes a Functional Element (Excluding Domains/Repeats) = Y; Encodes a Redundant Functional Domain = N; Encodes a Redundant Repeat Domain = N	Indeterminate - Possibly Dispensable	No	No	No	No	No	No	No
NM_006796	AFG3L2	12	4.14056	33	50	66	42.8571	Encodes a Functional Element (Excluding Domains/Repeats) = Y; Encodes a Redundant Functional Domain = N; Encodes a Redundant Repeat Domain = N	Indeterminate - Possibly Dispensable	No	No	No	No	No	No	No
NM_006796	AFG3L2	9	4.99728	35	50	70	55.7971	Encodes a Functional Element (Excluding Domains/Repeats) = Y; Encodes a Redundant Functional Domain = N; Encodes a Redundant Repeat Domain = N	Indeterminate - Possibly Dispensable	No	No	No	No	No	No	No
NM_006796	AFG3L2	5	3.86809	33	50	66	45.098	Encodes a Functional Element (Excluding Domains/Repeats) = Y; Encodes a Redundant Functional Domain = N; Encodes a Redundant Repeat Domain = N	Indeterminate - Possibly Dispensable	No	No	No	No	No	No	No
NM_006796	AFG3L2	16	4.08679	38	50	76	41.0256	Encodes a Functional Element (Excluding Domains/Repeats) = Y; Encodes a Redundant Functional Domain = N; Encodes a Redundant Repeat Domain = N	Indeterminate - Possibly Dispensable	No	No	Yes	No	No	No	No
NM_006796	AFG3L2	15	5.09958	34	50	68	41.2935	Encodes a Functional Element (Excluding Domains/Repeats) = Y; Encodes a Redundant Functional Domain = N; Encodes a Redundant Repeat Domain = N	Indeterminate - Possibly Dispensable	No	No	No	No	No	No	No
NM_006796	AFG3L2	3	2.99575	34	50	68	29.4872	Encodes a Functional Element (Excluding Domains/Repeats) = Y; Encodes a Redundant Functional Domain = N; Encodes a Redundant Repeat Domain = N	Indeterminate - Possibly Dispensable	No	No	Yes	No	No	No	No
NM_001037131	AGAP1	8	5.33381	8	12	66.6667	57.0513	Encodes a Functional Element (Excluding Domains/Repeats) = Y; Encodes a Redundant Functional Domain = N; Encodes a Redundant Repeat Domain = N	Indeterminate - Possibly Dispensable	No	No	No	No	No	No	No
NM_001386094	AGBL1	10	2.93089	2	6	33.3333	46.1538	Encodes a Functional Element (Excluding Domains/Repeats) = Y; Encodes a Redundant Functional Domain = N; Encodes a Redundant Repeat Domain = N	Indeterminate - Possibly Dispensable	No	No	No	No	No	No	No
NM_021831	AGBL5	12	1.83824	5	13	38.4615	60.7843	Encodes a Functional Element (Excluding Domains/Repeats) = Y; Encodes a Redundant Functional Domain = N; Encodes a Redundant Repeat Domain = N	Indeterminate - Possibly Dispensable	No	Yes	No	No	No	No	No
NM_001004320	AGMO	10	1.61183	5	8	62.5	39.3162	Encodes a Functional Element (Excluding Domains/Repeats) = Y; Encodes a Redundant Functional Domain = N; Encodes a Redundant Repeat Domain = N	Indeterminate - Possibly Dispensable	No	Yes	Yes	No	No	Yes	No
NM_012154	AGO2	10	4.37148	2	10	20	54.4715	Encodes a Functional Element (Excluding Domains/Repeats) = Y; Encodes a Redundant Functional Domain = N; Encodes a Redundant Repeat Domain = N	Indeterminate - Possibly Dispensable	Yes	No	No	No	No	No	No
NM_003659	AGPS	2	5.69102	17	33	51.5152	34.4444	Encodes a Functional Element (Excluding Domains/Repeats) = Y; Encodes a Redundant Functional Domain = N; Encodes a Redundant Repeat Domain = N	Indeterminate - Possibly Dispensable	No	No	Yes	No	No	No	No
NM_198576	AGRN	13	1.17866	4	10	40	72.6496	Encodes a Functional Element (Excluding Domains/Repeats) = N; Encodes a Redundant Functional Domain = Y; Encodes a Redundant Repeat Domain = N	Indeterminate - Possibly Dispensable	No	Yes	No	No	No	No	No
NM_198576	AGRN	7	1.95033	4	10	40	70.5314	Encodes a Functional Element (Excluding Domains/Repeats) = N; Encodes a Redundant Functional Domain = Y; Encodes a Redundant Repeat Domain = N	Indeterminate - Possibly Dispensable	No	Yes	No	No	No	No	No
NM_198576	AGRN	4	2.66753	4	10	40	73.6111	Encodes a Functional Element (Excluding Domains/Repeats) = N; Encodes a Redundant Functional Domain = Y; Encodes a Redundant Repeat Domain = N	Indeterminate - Possibly Dispensable	No	No	No	No	No	No	No
NM_198576	AGRN	18	0.323781	4	10	40	69.9115	Encodes a Functional Element (Excluding Domains/Repeats) = Y; Encodes a Redundant Functional Domain = Y; Encodes a Redundant Repeat Domain = N	Indeterminate - Possibly Dispensable	No	Yes	No	No	No	No	No
NM_198576	AGRN	9	2.88423	4	10	40	68.7179	Encodes a Functional Element (Excluding Domains/Repeats) = N; Encodes a Redundant Functional Domain = Y; Encodes a Redundant Repeat Domain = N	Indeterminate - Possibly Dispensable	No	No	No	No	No	No	No
NM_198576	AGRN	10	1.93371	4	10	40	69.1542	Encodes a Functional Element (Excluding Domains/Repeats) = N; Encodes a Redundant Functional Domain = Y; Encodes a Redundant Repeat Domain = N	Indeterminate - Possibly Dispensable	No	Yes	No	No	No	No	No
NM_198576	AGRN	8	1.88887	4	10	40	67.5799	Encodes a Functional Element (Excluding Domains/Repeats) = N; Encodes a Redundant Functional Domain = Y; Encodes a Redundant Repeat Domain = N	Indeterminate - Possibly Dispensable	No	Yes	No	No	No	No	No
NM_198576	AGRN	5	2.11373	4	10	40	73.3333	Encodes a Functional Element (Excluding Domains/Repeats) = N; Encodes a Redundant Functional Domain = Y; Encodes a Redundant Repeat Domain = N	Indeterminate - Possibly Dispensable	No	Yes	No	No	No	No	No
NM_198576	AGRN	6	1.27073	4	10	40	71.1111	Encodes a Functional Element (Excluding Domains/Repeats) = N; Encodes a Redundant Functional Domain = Y; Encodes a Redundant Repeat Domain = N	Indeterminate - Possibly Dispensable	No	Yes	No	No	No	No	No
NM_198576	AGRN	31	2.18423	4	10	40	65.812	Encodes a Functional Element (Excluding Domains/Repeats) = N; Encodes a Redundant Functional Domain = Y; Encodes a Redundant Repeat Domain = N	Indeterminate - Possibly Dispensable	No	Yes	No	No	No	No	No
NM_198576	AGRN	29	2.83057	4	10	40	67.8788	Encodes a Functional Element (Excluding Domains/Repeats) = N; Encodes a Redundant Functional Domain = Y; Encodes a Redundant Repeat Domain = N	Indeterminate - Possibly Dispensable	No	No	No	No	No	No	No
NM_198576	AGRN	25	1.92939	4	10	40	69.4444	Encodes a Functional Element (Excluding Domains/Repeats) = N; Encodes a Redundant Functional Domain = Y; Encodes a Redundant Repeat Domain = N	Indeterminate - Possibly Dispensable	No	Yes	No	No	No	No	No
NM_198576	AGRN	34	3.41986	4	10	40	64	Encodes a Functional Element (Excluding Domains/Repeats) = N; Encodes a Redundant Functional Domain = Y; Encodes a Redundant Repeat Domain = N	Indeterminate - Possibly Dispensable	No	No	No	No	No	No	No
NM_198576	AGRN	27	1.96421	4	10	40	70.3704	Encodes a Functional Element (Excluding Domains/Repeats) = N; Encodes a Redundant Functional Domain = Y; Encodes a Redundant Repeat Domain = N	Indeterminate - Possibly Dispensable	No	Yes	No	No	No	No	No
NM_198576	AGRN	14	3.57668	4	10	40	66.0606	Encodes a Functional Element (Excluding Domains/Repeats) = N; Encodes a Redundant Functional Domain = Y; Encodes a Redundant Repeat Domain = N	Indeterminate - Possibly Dispensable	No	No	No	No	No	No	No
NM_000030	AGXT	9	1.17005	20	25	80	70.8333	Encodes a Functional Element (Excluding Domains/Repeats) = Y; Encodes a Redundant Functional Domain = N; Encodes a Redundant Repeat Domain = N	Indeterminate - Possibly Dispensable	No	Yes	No	No	No	No	No
NM_001134831	AHI1	6	0.621377	36	69	52.1739	33.3333	Encodes a Functional Element (Excluding Domains/Repeats) = Y; Encodes a Redundant Functional Domain = N; Encodes a Redundant Repeat Domain = N	Indeterminate - Possibly Dispensable	No	Yes	Yes	No	No	Yes	No
NM_001134831	AHI1	20	4.45506	33	69	47.8261	37.5887	Encodes a Functional Element (Excluding Domains/Repeats) = N; Encodes a Redundant Functional Domain = N; Encodes a Redundant Repeat Domain = Y	Indeterminate - Possibly Dispensable	No	No	Yes	No	No	No	No
NM_001621	AHR	4	4.38963	4	8	50	37.7778	Encodes a Functional Element (Excluding Domains/Repeats) = Y; Encodes a Redundant Functional Domain = Y; Encodes a Redundant Repeat Domain = N	Indeterminate - Possibly Dispensable	No	No	Yes	No	No	No	No
NM_004208	AIFM1	10	4.6164	16	35	45.7143	50	Encodes a Functional Element (Excluding Domains/Repeats) = Y; Encodes a Redundant Functional Domain = N; Encodes a Redundant Repeat Domain = N	Indeterminate - Possibly Dispensable	No	No	No	No	No	No	No
NM_004208	AIFM1	12	5.11795	14	35	40	52.4823	Encodes a Functional Element (Excluding Domains/Repeats) = Y; Encodes a Redundant Functional Domain = N; Encodes a Redundant Repeat Domain = N	Indeterminate - Possibly Dispensable	No	No	No	No	No	No	No
NM_000383	AIRE	13	0.328629	2	6	33.3333	61.9048	Encodes a Functional Element (Excluding Domains/Repeats) = Y; Encodes a Redundant Functional Domain = N; Encodes a Redundant Repeat Domain = N	Indeterminate - Possibly Dispensable	No	Yes	No	No	No	No	No
NM_000383	AIRE	4	-0.262216	2	6	33.3333	65.3333	Encodes a Functional Element (Excluding Domains/Repeats) = Y; Encodes a Redundant Functional Domain = N; Encodes a Redundant Repeat Domain = N	Indeterminate - Possibly Dispensable	No	Yes	No	No	No	No	No
NM_001145128	AK9	14	-0.375568	2	12	16.6667	36.4583	Encodes a Functional Element (Excluding Domains/Repeats) = Y; Encodes a Redundant Functional Domain = N; Encodes a Redundant Repeat Domain = N	Indeterminate - Possibly Dispensable	Yes	Yes	Yes	Yes	Yes	Yes	Yes
NM_001145128	AK9	29	1.68087	3	12	25	36.5079	Encodes a Functional Element (Excluding Domains/Repeats) = Y; Encodes a Redundant Functional Domain = N; Encodes a Redundant Repeat Domain = N	Indeterminate - Possibly Dispensable	Yes	Yes	Yes	Yes	Yes	Yes	Yes
NM_001145128	AK9	9	1.77315	5	12	41.6667	41.3333	Encodes a Functional Element (Excluding Domains/Repeats) = Y; Encodes a Redundant Functional Domain = N; Encodes a Redundant Repeat Domain = N	Indeterminate - Possibly Dispensable	No	Yes	No	No	No	No	No
NM_001145128	AK9	22	0.713719	1	12	8.33333	40	Encodes a Functional Element (Excluding Domains/Repeats) = Y; Encodes a Redundant Functional Domain = N; Encodes a Redundant Repeat Domain = N	Indeterminate - Possibly Dispensable	Yes	Yes	Yes	Yes	Yes	Yes	Yes
NM_001145128	AK9	10	1.75683	3	12	25	34.3434	Encodes a Functional Element (Excluding Domains/Repeats) = Y; Encodes a Redundant Functional Domain = N; Encodes a Redundant Repeat Domain = N	Indeterminate - Possibly Dispensable	Yes	Yes	Yes	Yes	Yes	Yes	Yes
NM_001145128	AK9	8	1.57405	7	12	58.3333	34.1085	Encodes a Functional Element (Excluding Domains/Repeats) = Y; Encodes a Redundant Functional Domain = N; Encodes a Redundant Repeat Domain = N	Indeterminate - Possibly Dispensable	No	Yes	Yes	No	No	Yes	No
NM_001145128	AK9	34	2.73844	2	12	16.6667	36.7347	Encodes a Functional Element (Excluding Domains/Repeats) = Y; Encodes a Redundant Functional Domain = N; Encodes a Redundant Repeat Domain = N	Indeterminate - Possibly Dispensable	Yes	No	Yes	No	Yes	No	No
NM_001145128	AK9	21	0.17723	1	12	8.33333	49.0196	Encodes a Functional Element (Excluding Domains/Repeats) = Y; Encodes a Redundant Functional Domain = N; Encodes a Redundant Repeat Domain = N	Indeterminate - Possibly Dispensable	Yes	Yes	No	Yes	No	No	No
NM_001145128	AK9	7	1.95207	6	12	50	41.9355	Encodes a Functional Element (Excluding Domains/Repeats) = Y; Encodes a Redundant Functional Domain = N; Encodes a Redundant Repeat Domain = N	Indeterminate - Possibly Dispensable	No	Yes	No	No	No	No	No
NM_001145128	AK9	25	2.86948	1	12	8.33333	41.784	Encodes a Functional Element (Excluding Domains/Repeats) = Y; Encodes a Redundant Functional Domain = N; Encodes a Redundant Repeat Domain = N	Indeterminate - Possibly Dispensable	Yes	No	No	No	No	No	No
NM_001145128	AK9	26	2.13141	2	12	16.6667	40.2299	Encodes a Functional Element (Excluding Domains/Repeats) = Y; Encodes a Redundant Functional Domain = N; Encodes a Redundant Repeat Domain = N	Indeterminate - Possibly Dispensable	Yes	Yes	Yes	Yes	Yes	Yes	Yes
NM_000031	ALAD	10	4.26476	41	53	77.3585	58.6207	Encodes a Functional Element (Excluding Domains/Repeats) = Y; Encodes a Redundant Functional Domain = N; Encodes a Redundant Repeat Domain = N	Indeterminate - Possibly Dispensable	No	No	No	No	No	No	No
NM_002860	ALDH18A1	17	5.00602	19	23	82.6087	52.0833	Encodes a Functional Element (Excluding Domains/Repeats) = Y; Encodes a Redundant Functional Domain = N; Encodes a Redundant Repeat Domain = N	Indeterminate - Possibly Dispensable	No	No	No	No	No	No	No
NM_002860	ALDH18A1	5	5.36573	17	23	73.913	56.1905	Encodes a Functional Element (Excluding Domains/Repeats) = Y; Encodes a Redundant Functional Domain = N; Encodes a Redundant Repeat Domain = N	Indeterminate - Possibly Dispensable	No	No	No	No	No	No	No
NM_002860	ALDH18A1	13	4.49554	18	23	78.2609	56.5217	Encodes a Functional Element (Excluding Domains/Repeats) = Y; Encodes a Redundant Functional Domain = N; Encodes a Redundant Repeat Domain = N	Indeterminate - Possibly Dispensable	No	No	No	No	No	No	No
NM_002860	ALDH18A1	4	5.17185	19	23	82.6087	56.6667	Encodes a Functional Element (Excluding Domains/Repeats) = Y; Encodes a Redundant Functional Domain = N; Encodes a Redundant Repeat Domain = N	Indeterminate - Possibly Dispensable	No	No	No	No	No	No	No
NM_002860	ALDH18A1	6	5.22233	12	23	52.1739	47.1698	Encodes a Functional Element (Excluding Domains/Repeats) = Y; Encodes a Redundant Functional Domain = N; Encodes a Redundant Repeat Domain = N	Indeterminate - Possibly Dispensable	No	No	No	No	No	No	No
NM_000690	ALDH2	2	4.19663	28	42	66.6667	49.5238	Encodes a Functional Element (Excluding Domains/Repeats) = Y; Encodes a Redundant Functional Domain = N; Encodes a Redundant Repeat Domain = N	Indeterminate - Possibly Dispensable	No	No	No	No	No	No	No
NM_000690	ALDH2	3	3.66848	31	42	73.8095	68.7943	Encodes a Functional Element (Excluding Domains/Repeats) = Y; Encodes a Redundant Functional Domain = N; Encodes a Redundant Repeat Domain = N	Indeterminate - Possibly Dispensable	No	No	No	No	No	No	No
NM_003748	ALDH4A1	4	4.52711	17	24	70.8333	43.75	Encodes a Functional Element (Excluding Domains/Repeats) = Y; Encodes a Redundant Functional Domain = N; Encodes a Redundant Repeat Domain = N	Indeterminate - Possibly Dispensable	No	No	No	No	No	No	No
NM_003748	ALDH4A1	11	3.28545	20	24	83.3333	50	Encodes a Functional Element (Excluding Domains/Repeats) = Y; Encodes a Redundant Functional Domain = N; Encodes a Redundant Repeat Domain = N	Indeterminate - Possibly Dispensable	No	No	No	No	No	No	No
NM_003748	ALDH4A1	6	4.19436	22	24	91.6667	61.3333	Encodes a Functional Element (Excluding Domains/Repeats) = Y; Encodes a Redundant Functional Domain = N; Encodes a Redundant Repeat Domain = N	Indeterminate - Possibly Dispensable	No	No	No	No	No	No	No
NM_003748	ALDH4A1	5	4.32674	20	24	83.3333	62.1795	Encodes a Functional Element (Excluding Domains/Repeats) = Y; Encodes a Redundant Functional Domain = N; Encodes a Redundant Repeat Domain = N	Indeterminate - Possibly Dispensable	No	No	No	No	No	No	No
NM_001080	ALDH5A1	2	3.52014	8	14	57.1429	36.9048	Encodes a Functional Element (Excluding Domains/Repeats) = Y; Encodes a Redundant Functional Domain = N; Encodes a Redundant Repeat Domain = N	Indeterminate - Possibly Dispensable	No	No	Yes	No	No	No	No
NM_001080	ALDH5A1	5	3.91504	7	14	50	44.4444	Encodes a Functional Element (Excluding Domains/Repeats) = Y; Encodes a Redundant Functional Domain = N; Encodes a Redundant Repeat Domain = N	Indeterminate - Possibly Dispensable	No	No	No	No	No	No	No
NM_001080	ALDH5A1	7	3.8088	7	14	50	44.6541	Encodes a Functional Element (Excluding Domains/Repeats) = Y; Encodes a Redundant Functional Domain = N; Encodes a Redundant Repeat Domain = N	Indeterminate - Possibly Dispensable	No	No	No	No	No	No	No
NM_005589	ALDH6A1	3	4.5218	10	16	62.5	41.3333	Encodes a Functional Element (Excluding Domains/Repeats) = Y; Encodes a Redundant Functional Domain = N; Encodes a Redundant Repeat Domain = N	Indeterminate - Possibly Dispensable	No	No	No	No	No	No	No
NM_005589	ALDH6A1	11	6.00406	12	16	75	51.5152	Encodes a Functional Element (Excluding Domains/Repeats) = Y; Encodes a Redundant Functional Domain = N; Encodes a Redundant Repeat Domain = N	Indeterminate - Possibly Dispensable	No	No	No	No	No	No	No
NM_001182	ALDH7A1	3	4.47263	28	56	50	43.9394	Encodes a Functional Element (Excluding Domains/Repeats) = Y; Encodes a Redundant Functional Domain = N; Encodes a Redundant Repeat Domain = N	Indeterminate - Possibly Dispensable	No	No	No	No	No	No	No
NM_019109	ALG1	8	4.03232	12	33	36.3636	48.7179	Encodes a Functional Element (Excluding Domains/Repeats) = Y; Encodes a Redundant Functional Domain = N; Encodes a Redundant Repeat Domain = N	Indeterminate - Possibly Dispensable	No	No	No	No	No	No	No
NM_019109	ALG1	9	2.49629	15	33	45.4545	43.3333	Encodes a Functional Element (Excluding Domains/Repeats) = Y; Encodes a Redundant Functional Domain = N; Encodes a Redundant Repeat Domain = N	Indeterminate - Possibly Dispensable	No	No	No	No	No	No	No
NM_019109	ALG1	2	1.66952	16	33	48.4848	46.1538	Encodes a Functional Element (Excluding Domains/Repeats) = Y; Encodes a Redundant Functional Domain = N; Encodes a Redundant Repeat Domain = N	Indeterminate - Possibly Dispensable	No	Yes	No	No	No	No	No
NM_019109	ALG1	5	3.27916	21	33	63.6364	53.3333	Encodes a Functional Element (Excluding Domains/Repeats) = Y; Encodes a Redundant Functional Domain = N; Encodes a Redundant Repeat Domain = N	Indeterminate - Possibly Dispensable	No	No	No	No	No	No	No
NM_019109	ALG1	10	3.47402	15	33	45.4545	60.3604	Encodes a Functional Element (Excluding Domains/Repeats) = Y; Encodes a Redundant Functional Domain = N; Encodes a Redundant Repeat Domain = N	Indeterminate - Possibly Dispensable	No	No	No	No	No	No	No
NM_019109	ALG1	6	2.70753	21	33	63.6364	58.5586	Encodes a Functional Element (Excluding Domains/Repeats) = Y; Encodes a Redundant Functional Domain = N; Encodes a Redundant Repeat Domain = N	Indeterminate - Possibly Dispensable	No	No	No	No	No	No	No
NM_001099922	ALG13	17	2.31434	4	42	9.52381	44.7368	Encodes a Functional Element (Excluding Domains/Repeats) = Y; Encodes a Redundant Functional Domain = N; Encodes a Redundant Repeat Domain = N	Indeterminate - Possibly Dispensable	Yes	Yes	No	Yes	No	No	No
NM_001099922	ALG13	24	0.812733	3	42	7.14286	55.6962	Encodes a Functional Element (Excluding Domains/Repeats) = Y; Encodes a Redundant Functional Domain = N; Encodes a Redundant Repeat Domain = N	Indeterminate - Possibly Dispensable	Yes	Yes	No	Yes	No	No	No
NM_013338	ALG5	7	4.62693	16	33	48.4848	36.6667	Encodes a Functional Element (Excluding Domains/Repeats) = Y; Encodes a Redundant Functional Domain = N; Encodes a Redundant Repeat Domain = N	Indeterminate - Possibly Dispensable	No	No	Yes	No	No	No	No
NM_013338	ALG5	4	3.73135	18	33	54.5455	40.5797	Encodes a Functional Element (Excluding Domains/Repeats) = Y; Encodes a Redundant Functional Domain = N; Encodes a Redundant Repeat Domain = N	Indeterminate - Possibly Dispensable	No	No	Yes	No	No	No	No
NM_013338	ALG5	5	3.34461	17	33	51.5152	39.7849	Encodes a Functional Element (Excluding Domains/Repeats) = Y; Encodes a Redundant Functional Domain = N; Encodes a Redundant Repeat Domain = N	Indeterminate - Possibly Dispensable	No	No	Yes	No	No	No	No
NM_013339	ALG6	13	3.34815	6	17	35.2941	31.8841	Encodes a Functional Element (Excluding Domains/Repeats) = Y; Encodes a Redundant Functional Domain = N; Encodes a Redundant Repeat Domain = N	Indeterminate - Possibly Dispensable	No	No	Yes	No	No	No	No
NM_013339	ALG6	4	4.64621	8	17	47.0588	36.6667	Encodes a Functional Element (Excluding Domains/Repeats) = Y; Encodes a Redundant Functional Domain = N; Encodes a Redundant Repeat Domain = N	Indeterminate - Possibly Dispensable	No	No	Yes	No	No	No	No
NM_024740	ALG9	9	4.93805	6	22	27.2727	39.0244	Encodes a Functional Element (Excluding Domains/Repeats) = Y; Encodes a Redundant Functional Domain = N; Encodes a Redundant Repeat Domain = N	Indeterminate - Possibly Dispensable	No	No	Yes	No	No	No	No
NM_024740	ALG9	3	5.29823	9	22	40.9091	45.1852	Encodes a Functional Element (Excluding Domains/Repeats) = Y; Encodes a Redundant Functional Domain = N; Encodes a Redundant Repeat Domain = N	Indeterminate - Possibly Dispensable	No	No	No	No	No	No	No
NM_004304	ALK	17	3.69486	2	7	28.5714	52.5253	Encodes a Functional Element (Excluding Domains/Repeats) = Y; Encodes a Redundant Functional Domain = N; Encodes a Redundant Repeat Domain = N	Indeterminate - Possibly Dispensable	No	No	No	No	No	No	No
NM_004304	ALK	2	2.04418	1	7	14.2857	44.1667	Encodes a Functional Element (Excluding Domains/Repeats) = Y; Encodes a Redundant Functional Domain = N; Encodes a Redundant Repeat Domain = N	Indeterminate - Possibly Dispensable	Yes	Yes	No	Yes	No	No	No
NM_004304	ALK	14	3.59227	2	7	28.5714	49.2424	Encodes a Functional Element (Excluding Domains/Repeats) = Y; Encodes a Redundant Functional Domain = N; Encodes a Redundant Repeat Domain = N	Indeterminate - Possibly Dispensable	No	No	No	No	No	No	No
NM_004304	ALK	16	4.79529	2	7	28.5714	60.6557	Encodes a Functional Element (Excluding Domains/Repeats) = Y; Encodes a Redundant Functional Domain = N; Encodes a Redundant Repeat Domain = N	Indeterminate - Possibly Dispensable	No	No	No	No	No	No	No
NM_004304	ALK	3	2.1492	1	7	14.2857	61.8182	Encodes a Functional Element (Excluding Domains/Repeats) = Y; Encodes a Redundant Functional Domain = Y; Encodes a Redundant Repeat Domain = N	Indeterminate - Possibly Dispensable	Yes	Yes	No	Yes	No	No	No
NM_004304	ALK	19	3.22615	3	7	42.8571	63.8095	Encodes a Functional Element (Excluding Domains/Repeats) = Y; Encodes a Redundant Functional Domain = N; Encodes a Redundant Repeat Domain = N	Indeterminate - Possibly Dispensable	No	No	No	No	No	No	No
NM_004304	ALK	11	1.19703	2	7	28.5714	48.062	Encodes a Functional Element (Excluding Domains/Repeats) = Y; Encodes a Redundant Functional Domain = N; Encodes a Redundant Repeat Domain = N	Indeterminate - Possibly Dispensable	No	Yes	No	No	No	No	No
NM_004304	ALK	18	3.38361	3	7	42.8571	51.634	Encodes a Functional Element (Excluding Domains/Repeats) = Y; Encodes a Redundant Functional Domain = N; Encodes a Redundant Repeat Domain = N	Indeterminate - Possibly Dispensable	No	No	No	No	No	No	No
NM_001378454	ALMS1	12	1.89612	10	25	40	41.2698	Encodes a Functional Element (Excluding Domains/Repeats) = Y; Encodes a Redundant Functional Domain = N; Encodes a Redundant Repeat Domain = N	Indeterminate - Possibly Dispensable	No	Yes	No	No	No	No	No
NM_001378454	ALMS1	14	0.461403	12	25	48	45.1852	Encodes a Functional Element (Excluding Domains/Repeats) = Y; Encodes a Redundant Functional Domain = N; Encodes a Redundant Repeat Domain = N	Indeterminate - Possibly Dispensable	No	Yes	No	No	No	No	No
NM_001378454	ALMS1	13	1.53682	11	25	44	45.614	Encodes a Functional Element (Excluding Domains/Repeats) = Y; Encodes a Redundant Functional Domain = N; Encodes a Redundant Repeat Domain = N	Indeterminate - Possibly Dispensable	No	Yes	No	No	No	No	No
NM_001378454	ALMS1	15	0.657871	12	25	48	46.1988	Encodes a Functional Element (Excluding Domains/Repeats) = Y; Encodes a Redundant Functional Domain = N; Encodes a Redundant Repeat Domain = N	Indeterminate - Possibly Dispensable	No	Yes	No	No	No	No	No
NM_020919	ALS2	19	4.11848	26	79	32.9114	46.9697	Encodes a Functional Element (Excluding Domains/Repeats) = N; Encodes a Redundant Functional Domain = N; Encodes a Redundant Repeat Domain = Y	Indeterminate - Possibly Dispensable	No	No	No	No	No	No	No
NM_020919	ALS2	8	4.23095	33	79	41.7722	44.8718	Encodes a Functional Element (Excluding Domains/Repeats) = N; Encodes a Redundant Functional Domain = N; Encodes a Redundant Repeat Domain = Y	Indeterminate - Possibly Dispensable	No	No	No	No	No	No	No
NM_020919	ALS2	23	5.08394	24	79	30.3797	39.7436	Encodes a Functional Element (Excluding Domains/Repeats) = N; Encodes a Redundant Functional Domain = N; Encodes a Redundant Repeat Domain = Y	Indeterminate - Possibly Dispensable	No	No	Yes	No	No	No	No
NM_020919	ALS2	20	4.08878	26	79	32.9114	42.4242	Encodes a Functional Element (Excluding Domains/Repeats) = N; Encodes a Redundant Functional Domain = N; Encodes a Redundant Repeat Domain = Y	Indeterminate - Possibly Dispensable	No	No	No	No	No	No	No
NM_020919	ALS2	21	4.91636	26	79	32.9114	41.8182	Encodes a Functional Element (Excluding Domains/Repeats) = N; Encodes a Redundant Functional Domain = N; Encodes a Redundant Repeat Domain = Y	Indeterminate - Possibly Dispensable	No	No	No	No	No	No	No
NM_020919	ALS2	25	4.02974	15	79	18.9873	57.1429	Encodes a Functional Element (Excluding Domains/Repeats) = Y; Encodes a Redundant Functional Domain = N; Encodes a Redundant Repeat Domain = N	Indeterminate - Possibly Dispensable	Yes	No	No	No	No	No	No
NM_020919	ALS2	9	2.6969	32	79	40.5063	46.4481	Encodes a Functional Element (Excluding Domains/Repeats) = N; Encodes a Redundant Functional Domain = N; Encodes a Redundant Repeat Domain = Y	Indeterminate - Possibly Dispensable	No	No	No	No	No	No	No
NM_016519	AMBN	7	0.701579	2	2	100	48.7179	Encodes a Functional Element (Excluding Domains/Repeats) = Y; Encodes a Redundant Functional Domain = N; Encodes a Redundant Repeat Domain = Y	Indeterminate - Possibly Dispensable	No	Yes	No	No	No	No	No
NM_016519	AMBN	9	0.680105	2	2	100	46.1538	Encodes a Functional Element (Excluding Domains/Repeats) = Y; Encodes a Redundant Functional Domain = N; Encodes a Redundant Repeat Domain = Y	Indeterminate - Possibly Dispensable	No	Yes	No	No	No	No	No
NM_016519	AMBN	3	2.27006	2	2	100	49.0196	Encodes a Functional Element (Excluding Domains/Repeats) = Y; Encodes a Redundant Functional Domain = N; Encodes a Redundant Repeat Domain = N	Indeterminate - Possibly Dispensable	No	Yes	No	No	No	No	No
NM_001142	AMELX	3	3.31828	2	3	66.6667	50	Encodes a Functional Element (Excluding Domains/Repeats) = Y; Encodes a Redundant Functional Domain = N; Encodes a Redundant Repeat Domain = N	Indeterminate - Possibly Dispensable	No	No	No	No	No	No	No
NM_001144	AMFR	2	5.03366	11	23	47.8261	46.2366	Encodes a Functional Element (Excluding Domains/Repeats) = Y; Encodes a Redundant Functional Domain = N; Encodes a Redundant Repeat Domain = N	Indeterminate - Possibly Dispensable	No	No	No	No	No	No	No
NM_001144	AMFR	4	4.67343	12	23	52.1739	61.4379	Encodes a Functional Element (Excluding Domains/Repeats) = Y; Encodes a Redundant Functional Domain = N; Encodes a Redundant Repeat Domain = N	Indeterminate - Possibly Dispensable	No	No	No	No	No	No	No
NM_001144	AMFR	3	6.09551	9	23	39.1304	41.8182	Encodes a Functional Element (Excluding Domains/Repeats) = Y; Encodes a Redundant Functional Domain = N; Encodes a Redundant Repeat Domain = N	Indeterminate - Possibly Dispensable	No	No	No	No	No	No	No
NM_001144	AMFR	12	1.83871	12	23	52.1739	52.381	Encodes a Functional Element (Excluding Domains/Repeats) = Y; Encodes a Redundant Functional Domain = N; Encodes a Redundant Repeat Domain = N	Indeterminate - Possibly Dispensable	No	Yes	No	No	No	No	No
NM_001144	AMFR	8	5.52378	11	23	47.8261	54.0541	Encodes a Functional Element (Excluding Domains/Repeats) = Y; Encodes a Redundant Functional Domain = N; Encodes a Redundant Repeat Domain = N	Indeterminate - Possibly Dispensable	No	No	No	No	No	No	No
NM_020547	AMHR2	4	0.939623	5	10	50	61.5385	Encodes a Functional Element (Excluding Domains/Repeats) = Y; Encodes a Redundant Functional Domain = N; Encodes a Redundant Repeat Domain = N	Indeterminate - Possibly Dispensable	No	Yes	No	No	No	No	No
NM_030943	AMN	3	0.251136	2	8	25	55.5556	Encodes a Functional Element (Excluding Domains/Repeats) = Y; Encodes a Redundant Functional Domain = N; Encodes a Redundant Repeat Domain = N	Indeterminate - Possibly Dispensable	Yes	Yes	No	Yes	No	No	No
NM_130847	AMOTL1	6	3.24149	6	9	66.6667	50	Encodes a Functional Element (Excluding Domains/Repeats) = Y; Encodes a Redundant Functional Domain = N; Encodes a Redundant Repeat Domain = N	Indeterminate - Possibly Dispensable	No	No	No	No	No	No	No
NM_130847	AMOTL1	10	3.26078	6	9	66.6667	57.9365	Encodes a Functional Element (Excluding Domains/Repeats) = Y; Encodes a Redundant Functional Domain = N; Encodes a Redundant Repeat Domain = N	Indeterminate - Possibly Dispensable	No	No	No	No	No	No	No
NM_130847	AMOTL1	8	4.58792	6	9	66.6667	54.6667	Encodes a Functional Element (Excluding Domains/Repeats) = Y; Encodes a Redundant Functional Domain = N; Encodes a Redundant Repeat Domain = N	Indeterminate - Possibly Dispensable	No	No	No	No	No	No	No
NM_130847	AMOTL1	12	2.20534	3	9	33.3333	64.8551	Encodes a Functional Element (Excluding Domains/Repeats) = Y; Encodes a Redundant Functional Domain = N; Encodes a Redundant Repeat Domain = N	Indeterminate - Possibly Dispensable	No	Yes	No	No	No	No	No
NM_001368809	AMPD2	5	4.69	14	57	24.5614	56.5217	Encodes a Functional Element (Excluding Domains/Repeats) = Y; Encodes a Redundant Functional Domain = N; Encodes a Redundant Repeat Domain = N	Indeterminate - Possibly Dispensable	Yes	No	No	No	No	No	No
NM_022662	ANAPC1	37	3.7387	12	21	57.1429	33.3333	Encodes a Functional Element (Excluding Domains/Repeats) = N; Encodes a Redundant Functional Domain = N; Encodes a Redundant Repeat Domain = Y	Indeterminate - Possibly Dispensable	No	No	Yes	No	No	No	No
NM_022662	ANAPC1	18	5.05592	12	21	57.1429	45.3333	Encodes a Functional Element (Excluding Domains/Repeats) = Y; Encodes a Redundant Functional Domain = N; Encodes a Redundant Repeat Domain = N	Indeterminate - Possibly Dispensable	No	No	No	No	No	No	No
NM_022662	ANAPC1	14	3.2597	11	21	52.381	50.3704	Encodes a Functional Element (Excluding Domains/Repeats) = Y; Encodes a Redundant Functional Domain = N; Encodes a Redundant Repeat Domain = N	Indeterminate - Possibly Dispensable	No	No	No	No	No	No	No
NM_022662	ANAPC1	31	5.17494	12	21	57.1429	41.4815	Encodes a Functional Element (Excluding Domains/Repeats) = N; Encodes a Redundant Functional Domain = N; Encodes a Redundant Repeat Domain = Y	Indeterminate - Possibly Dispensable	No	No	No	No	No	No	No
NM_022662	ANAPC1	15	3.67857	12	21	57.1429	41.1348	Encodes a Functional Element (Excluding Domains/Repeats) = Y; Encodes a Redundant Functional Domain = N; Encodes a Redundant Repeat Domain = N	Indeterminate - Possibly Dispensable	No	No	No	No	No	No	No
NM_022662	ANAPC1	10	3.29916	10	21	47.619	40.4762	Encodes a Functional Element (Excluding Domains/Repeats) = Y; Encodes a Redundant Functional Domain = N; Encodes a Redundant Repeat Domain = N	Indeterminate - Possibly Dispensable	No	No	Yes	No	No	No	No
NM_016238	ANAPC7	3	5.56035	14	25	56	35	Encodes a Functional Element (Excluding Domains/Repeats) = N; Encodes a Redundant Functional Domain = N; Encodes a Redundant Repeat Domain = Y	Indeterminate - Possibly Dispensable	No	No	Yes	No	No	No	No
NM_014495	ANGPTL3	2	2.61853	11	14	78.5714	31.5315	Encodes a Functional Element (Excluding Domains/Repeats) = Y; Encodes a Redundant Functional Domain = N; Encodes a Redundant Repeat Domain = N	Indeterminate - Possibly Dispensable	No	No	Yes	No	No	No	No
NM_139314	ANGPTL4	2	1.54422	6	13	46.1538	56.7568	Encodes a Functional Element (Excluding Domains/Repeats) = Y; Encodes a Redundant Functional Domain = N; Encodes a Redundant Repeat Domain = N	Indeterminate - Possibly Dispensable	No	Yes	No	No	No	No	No
NM_000037	ANK1	26	4.65495	6	16	37.5	67.5556	Encodes a Functional Element (Excluding Domains/Repeats) = Y; Encodes a Redundant Functional Domain = Y; Encodes a Redundant Repeat Domain = N	Indeterminate - Possibly Dispensable	No	No	No	No	No	No	No
NM_000037	ANK1	41	2.1244	6	16	37.5	59.0909	Encodes a Functional Element (Excluding Domains/Repeats) = Y; Encodes a Redundant Functional Domain = N; Encodes a Redundant Repeat Domain = N	Indeterminate - Possibly Dispensable	No	Yes	No	No	No	No	No
NM_000037	ANK1	40	4.6121	11	16	68.75	50	Encodes a Functional Element (Excluding Domains/Repeats) = Y; Encodes a Redundant Functional Domain = N; Encodes a Redundant Repeat Domain = N	Indeterminate - Possibly Dispensable	No	No	No	No	No	No	No
NM_000037	ANK1	21	4.32761	6	16	37.5	54.8387	Encodes a Functional Element (Excluding Domains/Repeats) = Y; Encodes a Redundant Functional Domain = N; Encodes a Redundant Repeat Domain = Y	Indeterminate - Possibly Dispensable	No	No	No	No	No	No	No
NM_000037	ANK1	3	4.98691	5	16	31.25	42.4242	Encodes a Functional Element (Excluding Domains/Repeats) = Y; Encodes a Redundant Functional Domain = N; Encodes a Redundant Repeat Domain = Y	Indeterminate - Possibly Dispensable	No	No	No	No	No	No	No
NM_000037	ANK1	4	5.34784	5	16	31.25	61.6162	Encodes a Functional Element (Excluding Domains/Repeats) = Y; Encodes a Redundant Functional Domain = N; Encodes a Redundant Repeat Domain = Y	Indeterminate - Possibly Dispensable	No	No	No	No	No	No	No
NM_000037	ANK1	5	5.47738	5	16	31.25	42.4242	Encodes a Functional Element (Excluding Domains/Repeats) = Y; Encodes a Redundant Functional Domain = N; Encodes a Redundant Repeat Domain = Y	Indeterminate - Possibly Dispensable	No	No	No	No	No	No	No
NM_000037	ANK1	7	5.2508	5	16	31.25	57.5758	Encodes a Functional Element (Excluding Domains/Repeats) = Y; Encodes a Redundant Functional Domain = N; Encodes a Redundant Repeat Domain = Y	Indeterminate - Possibly Dispensable	No	No	No	No	No	No	No
NM_000037	ANK1	8	4.93716	5	16	31.25	61.6162	Encodes a Functional Element (Excluding Domains/Repeats) = Y; Encodes a Redundant Functional Domain = N; Encodes a Redundant Repeat Domain = Y	Indeterminate - Possibly Dispensable	No	No	No	No	No	No	No
NM_000037	ANK1	9	5.25739	5	16	31.25	55.5556	Encodes a Functional Element (Excluding Domains/Repeats) = Y; Encodes a Redundant Functional Domain = N; Encodes a Redundant Repeat Domain = Y	Indeterminate - Possibly Dispensable	No	No	No	No	No	No	No
NM_000037	ANK1	11	5.03306	5	16	31.25	57.5758	Encodes a Functional Element (Excluding Domains/Repeats) = Y; Encodes a Redundant Functional Domain = N; Encodes a Redundant Repeat Domain = Y	Indeterminate - Possibly Dispensable	No	No	No	No	No	No	No
NM_000037	ANK1	12	4.77598	5	16	31.25	64.6465	Encodes a Functional Element (Excluding Domains/Repeats) = Y; Encodes a Redundant Functional Domain = N; Encodes a Redundant Repeat Domain = Y	Indeterminate - Possibly Dispensable	No	No	No	No	No	No	No
NM_000037	ANK1	13	4.31452	5	16	31.25	53.5354	Encodes a Functional Element (Excluding Domains/Repeats) = Y; Encodes a Redundant Functional Domain = N; Encodes a Redundant Repeat Domain = Y	Indeterminate - Possibly Dispensable	No	No	No	No	No	No	No
NM_000037	ANK1	15	4.31556	5	16	31.25	62.6263	Encodes a Functional Element (Excluding Domains/Repeats) = Y; Encodes a Redundant Functional Domain = N; Encodes a Redundant Repeat Domain = Y	Indeterminate - Possibly Dispensable	No	No	No	No	No	No	No
NM_000037	ANK1	16	4.34968	5	16	31.25	67.6768	Encodes a Functional Element (Excluding Domains/Repeats) = Y; Encodes a Redundant Functional Domain = N; Encodes a Redundant Repeat Domain = Y	Indeterminate - Possibly Dispensable	No	No	No	No	No	No	No
NM_000037	ANK1	18	4.02761	5	16	31.25	60.6061	Encodes a Functional Element (Excluding Domains/Repeats) = Y; Encodes a Redundant Functional Domain = N; Encodes a Redundant Repeat Domain = Y	Indeterminate - Possibly Dispensable	No	No	No	No	No	No	No
NM_000037	ANK1	19	4.86385	6	16	37.5	52.5253	Encodes a Functional Element (Excluding Domains/Repeats) = Y; Encodes a Redundant Functional Domain = N; Encodes a Redundant Repeat Domain = Y	Indeterminate - Possibly Dispensable	No	No	No	No	No	No	No
NM_000037	ANK1	20	4.37141	6	16	37.5	58.5859	Encodes a Functional Element (Excluding Domains/Repeats) = Y; Encodes a Redundant Functional Domain = N; Encodes a Redundant Repeat Domain = Y	Indeterminate - Possibly Dispensable	No	No	No	No	No	No	No
NM_000037	ANK1	2	4.06509	5	16	31.25	49.0196	Encodes a Functional Element (Excluding Domains/Repeats) = Y; Encodes a Redundant Functional Domain = N; Encodes a Redundant Repeat Domain = N	Indeterminate - Possibly Dispensable	No	No	No	No	No	No	No
NM_000037	ANK1	33	4.49179	7	16	43.75	61.6667	Encodes a Functional Element (Excluding Domains/Repeats) = Y; Encodes a Redundant Functional Domain = N; Encodes a Redundant Repeat Domain = N	Indeterminate - Possibly Dispensable	No	No	No	No	No	No	No
NM_000037	ANK1	32	4.13165	7	16	43.75	54.7619	Encodes a Functional Element (Excluding Domains/Repeats) = Y; Encodes a Redundant Functional Domain = N; Encodes a Redundant Repeat Domain = N	Indeterminate - Possibly Dispensable	No	No	No	No	No	No	No
NM_000037	ANK1	6	5.31688	5	16	31.25	67.7419	Encodes a Functional Element (Excluding Domains/Repeats) = Y; Encodes a Redundant Functional Domain = N; Encodes a Redundant Repeat Domain = Y	Indeterminate - Possibly Dispensable	No	No	No	No	No	No	No
NM_000037	ANK1	10	5.27306	5	16	31.25	60.101	Encodes a Functional Element (Excluding Domains/Repeats) = Y; Encodes a Redundant Functional Domain = N; Encodes a Redundant Repeat Domain = Y	Indeterminate - Possibly Dispensable	No	No	No	No	No	No	No
NM_000037	ANK1	14	4.1686	5	16	31.25	60.101	Encodes a Functional Element (Excluding Domains/Repeats) = Y; Encodes a Redundant Functional Domain = N; Encodes a Redundant Repeat Domain = Y	Indeterminate - Possibly Dispensable	No	No	No	No	No	No	No
NM_000037	ANK1	17	4.4343	5	16	31.25	61.6162	Encodes a Functional Element (Excluding Domains/Repeats) = Y; Encodes a Redundant Functional Domain = N; Encodes a Redundant Repeat Domain = Y	Indeterminate - Possibly Dispensable	No	No	No	No	No	No	No
NM_001148	ANK2	36	6.00922	77	132	58.3333	45.4545	Encodes a Functional Element (Excluding Domains/Repeats) = Y; Encodes a Redundant Functional Domain = Y; Encodes a Redundant Repeat Domain = N	Indeterminate - Possibly Dispensable	No	No	No	No	No	No	No
NM_001148	ANK2	39	4.45907	80	132	60.6061	52	Encodes a Functional Element (Excluding Domains/Repeats) = N; Encodes a Redundant Functional Domain = Y; Encodes a Redundant Repeat Domain = N	Indeterminate - Possibly Dispensable	No	No	No	No	No	No	No
NM_001148	ANK2	28	6.36901	21	132	15.9091	53.5354	Encodes a Functional Element (Excluding Domains/Repeats) = Y; Encodes a Redundant Functional Domain = Y; Encodes a Redundant Repeat Domain = N	Indeterminate - Possibly Dispensable	Yes	No	No	No	No	No	No
NM_001148	ANK2	35	4.53907	82	132	62.1212	44.7154	Encodes a Functional Element (Excluding Domains/Repeats) = Y; Encodes a Redundant Functional Domain = Y; Encodes a Redundant Repeat Domain = N	Indeterminate - Possibly Dispensable	No	No	No	No	No	No	No
NM_001148	ANK2	40	3.83257	79	132	59.8485	41.6667	Encodes a Functional Element (Excluding Domains/Repeats) = N; Encodes a Redundant Functional Domain = Y; Encodes a Redundant Repeat Domain = N	Indeterminate - Possibly Dispensable	No	No	No	No	No	No	No
NM_001148	ANK2	41	3.64694	79	132	59.8485	43.0556	Encodes a Functional Element (Excluding Domains/Repeats) = N; Encodes a Redundant Functional Domain = Y; Encodes a Redundant Repeat Domain = N	Indeterminate - Possibly Dispensable	No	No	No	No	No	No	No
NM_001148	ANK2	27	5.56058	83	132	62.8788	54.6667	Encodes a Functional Element (Excluding Domains/Repeats) = Y; Encodes a Redundant Functional Domain = Y; Encodes a Redundant Repeat Domain = N	Indeterminate - Possibly Dispensable	No	No	No	No	No	No	No
NM_001148	ANK2	3	4.81687	72	132	54.5455	59.596	Encodes a Functional Element (Excluding Domains/Repeats) = N; Encodes a Redundant Functional Domain = N; Encodes a Redundant Repeat Domain = Y	Indeterminate - Possibly Dispensable	No	No	No	No	No	No	No
NM_001148	ANK2	4	4.77814	72	132	54.5455	42.4242	Encodes a Functional Element (Excluding Domains/Repeats) = N; Encodes a Redundant Functional Domain = N; Encodes a Redundant Repeat Domain = Y	Indeterminate - Possibly Dispensable	No	No	No	No	No	No	No
NM_001148	ANK2	5	5.04233	73	132	55.303	39.3939	Encodes a Functional Element (Excluding Domains/Repeats) = N; Encodes a Redundant Functional Domain = N; Encodes a Redundant Repeat Domain = Y	Indeterminate - Possibly Dispensable	No	No	Yes	No	No	No	No
NM_001148	ANK2	8	5.08196	74	132	56.0606	50.5051	Encodes a Functional Element (Excluding Domains/Repeats) = N; Encodes a Redundant Functional Domain = N; Encodes a Redundant Repeat Domain = Y	Indeterminate - Possibly Dispensable	No	No	No	No	No	No	No
NM_001148	ANK2	9	5.21736	74	132	56.0606	46.4646	Encodes a Functional Element (Excluding Domains/Repeats) = N; Encodes a Redundant Functional Domain = N; Encodes a Redundant Repeat Domain = Y	Indeterminate - Possibly Dispensable	No	No	No	No	No	No	No
NM_001148	ANK2	10	4.54193	74	132	56.0606	56.5657	Encodes a Functional Element (Excluding Domains/Repeats) = N; Encodes a Redundant Functional Domain = N; Encodes a Redundant Repeat Domain = Y	Indeterminate - Possibly Dispensable	No	No	No	No	No	No	No
NM_001148	ANK2	12	6.11883	71	132	53.7879	43.4343	Encodes a Functional Element (Excluding Domains/Repeats) = N; Encodes a Redundant Functional Domain = N; Encodes a Redundant Repeat Domain = Y	Indeterminate - Possibly Dispensable	No	No	No	No	No	No	No
NM_001148	ANK2	13	5.88255	72	132	54.5455	51.5152	Encodes a Functional Element (Excluding Domains/Repeats) = N; Encodes a Redundant Functional Domain = N; Encodes a Redundant Repeat Domain = Y	Indeterminate - Possibly Dispensable	No	No	No	No	No	No	No
NM_001148	ANK2	14	4.99088	74	132	56.0606	62.6263	Encodes a Functional Element (Excluding Domains/Repeats) = N; Encodes a Redundant Functional Domain = N; Encodes a Redundant Repeat Domain = Y	Indeterminate - Possibly Dispensable	No	No	No	No	No	No	No
NM_001148	ANK2	16	4.65861	74	132	56.0606	53.5354	Encodes a Functional Element (Excluding Domains/Repeats) = N; Encodes a Redundant Functional Domain = N; Encodes a Redundant Repeat Domain = Y	Indeterminate - Possibly Dispensable	No	No	No	No	No	No	No
NM_001148	ANK2	17	4.85448	59	132	44.697	56.5657	Encodes a Functional Element (Excluding Domains/Repeats) = N; Encodes a Redundant Functional Domain = N; Encodes a Redundant Repeat Domain = Y	Indeterminate - Possibly Dispensable	No	No	No	No	No	No	No
NM_001148	ANK2	19	4.0544	74	132	56.0606	45.4545	Encodes a Functional Element (Excluding Domains/Repeats) = N; Encodes a Redundant Functional Domain = N; Encodes a Redundant Repeat Domain = Y	Indeterminate - Possibly Dispensable	No	No	No	No	No	No	No
NM_001148	ANK2	20	5.47138	74	132	56.0606	40.404	Encodes a Functional Element (Excluding Domains/Repeats) = N; Encodes a Redundant Functional Domain = N; Encodes a Redundant Repeat Domain = Y	Indeterminate - Possibly Dispensable	No	No	Yes	No	No	No	No
NM_001148	ANK2	21	4.84478	74	132	56.0606	63.6364	Encodes a Functional Element (Excluding Domains/Repeats) = N; Encodes a Redundant Functional Domain = N; Encodes a Redundant Repeat Domain = Y	Indeterminate - Possibly Dispensable	No	No	No	No	No	No	No
NM_001148	ANK2	22	5.25966	80	132	60.6061	56.5657	Encodes a Functional Element (Excluding Domains/Repeats) = N; Encodes a Redundant Functional Domain = N; Encodes a Redundant Repeat Domain = Y	Indeterminate - Possibly Dispensable	No	No	No	No	No	No	No
NM_001148	ANK2	2	5.16411	73	132	55.303	50.9804	Encodes a Functional Element (Excluding Domains/Repeats) = Y; Encodes a Redundant Functional Domain = N; Encodes a Redundant Repeat Domain = Y	Indeterminate - Possibly Dispensable	No	No	No	No	No	No	No
NM_001148	ANK2	34	5.30423	81	132	61.3636	36.5079	Encodes a Functional Element (Excluding Domains/Repeats) = Y; Encodes a Redundant Functional Domain = N; Encodes a Redundant Repeat Domain = N	Indeterminate - Possibly Dispensable	No	No	Yes	No	No	No	No
NM_001148	ANK2	45	2.98088	64	132	48.4848	45.4545	Encodes a Functional Element (Excluding Domains/Repeats) = Y; Encodes a Redundant Functional Domain = N; Encodes a Redundant Repeat Domain = N	Indeterminate - Possibly Dispensable	No	No	No	No	No	No	No
NM_001148	ANK2	6	4.98697	74	132	56.0606	52.6882	Encodes a Functional Element (Excluding Domains/Repeats) = N; Encodes a Redundant Functional Domain = N; Encodes a Redundant Repeat Domain = Y	Indeterminate - Possibly Dispensable	No	No	No	No	No	No	No
NM_001148	ANK2	11	5.06028	73	132	55.303	55.0505	Encodes a Functional Element (Excluding Domains/Repeats) = Y; Encodes a Redundant Functional Domain = N; Encodes a Redundant Repeat Domain = Y	Indeterminate - Possibly Dispensable	No	No	No	No	No	No	No
NM_001148	ANK2	15	4.72193	74	132	56.0606	53.5354	Encodes a Functional Element (Excluding Domains/Repeats) = Y; Encodes a Redundant Functional Domain = N; Encodes a Redundant Repeat Domain = Y	Indeterminate - Possibly Dispensable	No	No	No	No	No	No	No
NM_001148	ANK2	18	4.20763	74	132	56.0606	45.9596	Encodes a Functional Element (Excluding Domains/Repeats) = N; Encodes a Redundant Functional Domain = N; Encodes a Redundant Repeat Domain = Y	Indeterminate - Possibly Dispensable	No	No	No	No	No	No	No
NM_020987	ANK3	27	5.76259	9	34	26.4706	54.2222	Encodes a Functional Element (Excluding Domains/Repeats) = N; Encodes a Redundant Functional Domain = Y; Encodes a Redundant Repeat Domain = N	Indeterminate - Possibly Dispensable	No	No	No	No	No	No	No
NM_020987	ANK3	35	6.20096	4	34	11.7647	44.4444	Encodes a Functional Element (Excluding Domains/Repeats) = Y; Encodes a Redundant Functional Domain = N; Encodes a Redundant Repeat Domain = N	Indeterminate - Possibly Dispensable	Yes	No	No	No	No	No	No
NM_020987	ANK3	23	4.91984	5	34	14.7059	42.8571	Encodes a Functional Element (Excluding Domains/Repeats) = Y; Encodes a Redundant Functional Domain = N; Encodes a Redundant Repeat Domain = N	Indeterminate - Possibly Dispensable	Yes	No	No	No	No	No	No
NM_020987	ANK3	21	4.51373	6	34	17.6471	54.1667	Encodes a Functional Element (Excluding Domains/Repeats) = N; Encodes a Redundant Functional Domain = N; Encodes a Redundant Repeat Domain = Y	Indeterminate - Possibly Dispensable	Yes	No	No	No	No	No	No
NM_020987	ANK3	3	4.9212	8	34	23.5294	49.4949	Encodes a Functional Element (Excluding Domains/Repeats) = N; Encodes a Redundant Functional Domain = N; Encodes a Redundant Repeat Domain = Y	Indeterminate - Possibly Dispensable	Yes	No	No	No	No	No	No
NM_020987	ANK3	4	5.08708	8	34	23.5294	45.4545	Encodes a Functional Element (Excluding Domains/Repeats) = N; Encodes a Redundant Functional Domain = N; Encodes a Redundant Repeat Domain = Y	Indeterminate - Possibly Dispensable	Yes	No	No	No	No	No	No
NM_020987	ANK3	5	5.56079	8	34	23.5294	47.4747	Encodes a Functional Element (Excluding Domains/Repeats) = N; Encodes a Redundant Functional Domain = N; Encodes a Redundant Repeat Domain = Y	Indeterminate - Possibly Dispensable	Yes	No	No	No	No	No	No
NM_020987	ANK3	7	5.51235	8	34	23.5294	51.5152	Encodes a Functional Element (Excluding Domains/Repeats) = N; Encodes a Redundant Functional Domain = N; Encodes a Redundant Repeat Domain = Y	Indeterminate - Possibly Dispensable	Yes	No	No	No	No	No	No
NM_020987	ANK3	8	4.91004	8	34	23.5294	38.3838	Encodes a Functional Element (Excluding Domains/Repeats) = N; Encodes a Redundant Functional Domain = N; Encodes a Redundant Repeat Domain = Y	Indeterminate - Possibly Dispensable	Yes	No	Yes	No	Yes	No	No
NM_020987	ANK3	9	4.91	7	34	20.5882	52.5253	Encodes a Functional Element (Excluding Domains/Repeats) = N; Encodes a Redundant Functional Domain = N; Encodes a Redundant Repeat Domain = Y	Indeterminate - Possibly Dispensable	Yes	No	No	No	No	No	No
NM_020987	ANK3	11	5.56127	7	34	20.5882	43.4343	Encodes a Functional Element (Excluding Domains/Repeats) = N; Encodes a Redundant Functional Domain = N; Encodes a Redundant Repeat Domain = Y	Indeterminate - Possibly Dispensable	Yes	No	No	No	No	No	No
NM_020987	ANK3	12	5.1128	7	34	20.5882	47.4747	Encodes a Functional Element (Excluding Domains/Repeats) = N; Encodes a Redundant Functional Domain = N; Encodes a Redundant Repeat Domain = Y	Indeterminate - Possibly Dispensable	Yes	No	No	No	No	No	No
NM_020987	ANK3	13	4.56229	6	34	17.6471	53.5354	Encodes a Functional Element (Excluding Domains/Repeats) = Y; Encodes a Redundant Functional Domain = N; Encodes a Redundant Repeat Domain = Y	Indeterminate - Possibly Dispensable	Yes	No	No	No	No	No	No
NM_020987	ANK3	15	4.75538	6	34	17.6471	45.4545	Encodes a Functional Element (Excluding Domains/Repeats) = N; Encodes a Redundant Functional Domain = N; Encodes a Redundant Repeat Domain = Y	Indeterminate - Possibly Dispensable	Yes	No	No	No	No	No	No
NM_020987	ANK3	16	5.79702	6	34	17.6471	53.5354	Encodes a Functional Element (Excluding Domains/Repeats) = Y; Encodes a Redundant Functional Domain = N; Encodes a Redundant Repeat Domain = Y	Indeterminate - Possibly Dispensable	Yes	No	No	No	No	No	No
NM_020987	ANK3	18	4.26081	6	34	17.6471	55.5556	Encodes a Functional Element (Excluding Domains/Repeats) = N; Encodes a Redundant Functional Domain = N; Encodes a Redundant Repeat Domain = Y	Indeterminate - Possibly Dispensable	Yes	No	No	No	No	No	No
NM_020987	ANK3	19	4.95161	6	34	17.6471	41.4141	Encodes a Functional Element (Excluding Domains/Repeats) = N; Encodes a Redundant Functional Domain = N; Encodes a Redundant Repeat Domain = Y	Indeterminate - Possibly Dispensable	Yes	No	No	No	No	No	No
NM_020987	ANK3	20	4.97784	6	34	17.6471	45.4545	Encodes a Functional Element (Excluding Domains/Repeats) = Y; Encodes a Redundant Functional Domain = N; Encodes a Redundant Repeat Domain = Y	Indeterminate - Possibly Dispensable	Yes	No	No	No	No	No	No
NM_020987	ANK3	2	5.11225	8	34	23.5294	43.1373	Encodes a Functional Element (Excluding Domains/Repeats) = Y; Encodes a Redundant Functional Domain = N; Encodes a Redundant Repeat Domain = N	Indeterminate - Possibly Dispensable	Yes	No	No	No	No	No	No
NM_020987	ANK3	34	4.76462	8	34	23.5294	43.9024	Encodes a Functional Element (Excluding Domains/Repeats) = Y; Encodes a Redundant Functional Domain = N; Encodes a Redundant Repeat Domain = N	Indeterminate - Possibly Dispensable	Yes	No	No	No	No	No	No
NM_020987	ANK3	33	5.39025	8	34	23.5294	34.9206	Encodes a Functional Element (Excluding Domains/Repeats) = Y; Encodes a Redundant Functional Domain = N; Encodes a Redundant Repeat Domain = N	Indeterminate - Possibly Dispensable	Yes	No	Yes	No	Yes	No	No
NM_020987	ANK3	6	5.19458	8	34	23.5294	52.6882	Encodes a Functional Element (Excluding Domains/Repeats) = N; Encodes a Redundant Functional Domain = N; Encodes a Redundant Repeat Domain = Y	Indeterminate - Possibly Dispensable	Yes	No	No	No	No	No	No
NM_020987	ANK3	10	4.94554	7	34	20.5882	49.4949	Encodes a Functional Element (Excluding Domains/Repeats) = N; Encodes a Redundant Functional Domain = N; Encodes a Redundant Repeat Domain = Y	Indeterminate - Possibly Dispensable	Yes	No	No	No	No	No	No
NM_020987	ANK3	14	4.60975	6	34	17.6471	52.0202	Encodes a Functional Element (Excluding Domains/Repeats) = N; Encodes a Redundant Functional Domain = N; Encodes a Redundant Repeat Domain = Y	Indeterminate - Possibly Dispensable	Yes	No	No	No	No	No	No
NM_020987	ANK3	17	4.77417	6	34	17.6471	52.0202	Encodes a Functional Element (Excluding Domains/Repeats) = N; Encodes a Redundant Functional Domain = N; Encodes a Redundant Repeat Domain = Y	Indeterminate - Possibly Dispensable	Yes	No	No	No	No	No	No
NM_054027	ANKH	4	5.79249	6	14	42.8571	46.4286	Encodes a Functional Element (Excluding Domains/Repeats) = Y; Encodes a Redundant Functional Domain = N; Encodes a Redundant Repeat Domain = N	Indeterminate - Possibly Dispensable	No	No	No	No	No	No	No
NM_054027	ANKH	7	5.81037	6	14	42.8571	53.7634	Encodes a Functional Element (Excluding Domains/Repeats) = Y; Encodes a Redundant Functional Domain = N; Encodes a Redundant Repeat Domain = N	Indeterminate - Possibly Dispensable	No	No	No	No	No	No	No
NM_054027	ANKH	8	4.14623	6	14	42.8571	53.125	Encodes a Functional Element (Excluding Domains/Repeats) = Y; Encodes a Redundant Functional Domain = N; Encodes a Redundant Repeat Domain = N	Indeterminate - Possibly Dispensable	No	No	No	No	No	No	No
NM_054027	ANKH	6	5.44163	4	14	28.5714	51.1111	Encodes a Functional Element (Excluding Domains/Repeats) = Y; Encodes a Redundant Functional Domain = N; Encodes a Redundant Repeat Domain = N	Indeterminate - Possibly Dispensable	No	No	No	No	No	No	No
NM_015114	ANKLE2	5	4.2172	2	12	16.6667	55.5556	Encodes a Functional Element (Excluding Domains/Repeats) = Y; Encodes a Redundant Functional Domain = N; Encodes a Redundant Repeat Domain = N	Indeterminate - Possibly Dispensable	Yes	No	No	No	No	No	No
NM_015114	ANKLE2	12	2.53989	4	12	33.3333	56.0606	Encodes a Functional Element (Excluding Domains/Repeats) = Y; Encodes a Redundant Functional Domain = N; Encodes a Redundant Repeat Domain = N	Indeterminate - Possibly Dispensable	No	No	No	No	No	No	No
NM_015114	ANKLE2	3	3.55584	1	12	8.33333	39.1304	Encodes a Functional Element (Excluding Domains/Repeats) = Y; Encodes a Redundant Functional Domain = N; Encodes a Redundant Repeat Domain = N	Indeterminate - Possibly Dispensable	Yes	No	Yes	No	Yes	No	No
NM_013275	ANKRD11	12	5.54153	4	41	9.7561	56.9892	Encodes a Functional Element (Excluding Domains/Repeats) = Y; Encodes a Redundant Functional Domain = N; Encodes a Redundant Repeat Domain = N	Indeterminate - Possibly Dispensable	Yes	No	No	No	No	No	No
NM_013275	ANKRD11	10	4.93985	4	41	9.7561	67.6768	Encodes a Functional Element (Excluding Domains/Repeats) = Y; Encodes a Redundant Functional Domain = N; Encodes a Redundant Repeat Domain = N	Indeterminate - Possibly Dispensable	Yes	No	No	No	No	No	No
NM_013275	ANKRD11	11	5.47529	4	41	9.7561	61.8056	Encodes a Functional Element (Excluding Domains/Repeats) = Y; Encodes a Redundant Functional Domain = N; Encodes a Redundant Repeat Domain = N	Indeterminate - Possibly Dispensable	Yes	No	No	No	No	No	No
NM_013275	ANKRD11	5	5.28783	9	41	21.9512	64.3275	Encodes a Functional Element (Excluding Domains/Repeats) = Y; Encodes a Redundant Functional Domain = N; Encodes a Redundant Repeat Domain = N	Indeterminate - Possibly Dispensable	Yes	No	No	No	No	No	No
NM_013275	ANKRD11	6	5.03778	9	41	21.9512	58.3333	Encodes a Functional Element (Excluding Domains/Repeats) = Y; Encodes a Redundant Functional Domain = N; Encodes a Redundant Repeat Domain = Y	Indeterminate - Possibly Dispensable	Yes	No	No	No	No	No	No
NM_032217	ANKRD17	23	5.90263	9	14	64.2857	40.625	Encodes a Functional Element (Excluding Domains/Repeats) = N; Encodes a Redundant Functional Domain = N; Encodes a Redundant Repeat Domain = Y	Indeterminate - Possibly Dispensable	No	No	Yes	No	No	No	No
NM_032217	ANKRD17	24	5.91513	9	14	64.2857	41.0256	Encodes a Functional Element (Excluding Domains/Repeats) = Y; Encodes a Redundant Functional Domain = N; Encodes a Redundant Repeat Domain = N	Indeterminate - Possibly Dispensable	No	No	Yes	No	No	No	No
NM_032217	ANKRD17	13	5.5383	8	14	57.1429	43.75	Encodes a Functional Element (Excluding Domains/Repeats) = N; Encodes a Redundant Functional Domain = N; Encodes a Redundant Repeat Domain = Y	Indeterminate - Possibly Dispensable	No	No	No	No	No	No	No
NM_032217	ANKRD17	9	5.69364	8	14	57.1429	43.75	Encodes a Functional Element (Excluding Domains/Repeats) = N; Encodes a Redundant Functional Domain = N; Encodes a Redundant Repeat Domain = Y	Indeterminate - Possibly Dispensable	No	No	No	No	No	No	No
NM_032217	ANKRD17	30	3.46873	6	14	42.8571	45.9596	Encodes a Functional Element (Excluding Domains/Repeats) = Y; Encodes a Redundant Functional Domain = N; Encodes a Redundant Repeat Domain = N	Indeterminate - Possibly Dispensable	No	No	No	No	No	No	No
NM_032217	ANKRD17	6	5.72035	8	14	57.1429	43.1624	Encodes a Functional Element (Excluding Domains/Repeats) = N; Encodes a Redundant Functional Domain = N; Encodes a Redundant Repeat Domain = Y	Indeterminate - Possibly Dispensable	No	No	No	No	No	No	No
NM_032217	ANKRD17	31	4.14302	8	14	57.1429	49.3976	Encodes a Functional Element (Excluding Domains/Repeats) = Y; Encodes a Redundant Functional Domain = N; Encodes a Redundant Repeat Domain = N	Indeterminate - Possibly Dispensable	No	No	No	No	No	No	No
NM_032217	ANKRD17	15	4.7222	7	14	50	48.0744	Encodes a Functional Element (Excluding Domains/Repeats) = Y; Encodes a Redundant Functional Domain = N; Encodes a Redundant Repeat Domain = N	Indeterminate - Possibly Dispensable	No	No	No	No	No	No	No
NM_014915	ANKRD26	25	2.82341	9	25	36	35.2941	Encodes a Functional Element (Excluding Domains/Repeats) = Y; Encodes a Redundant Functional Domain = N; Encodes a Redundant Repeat Domain = N	Indeterminate - Possibly Dispensable	No	No	Yes	No	No	No	No
NM_014915	ANKRD26	30	1.83788	10	25	40	33.3333	Encodes a Functional Element (Excluding Domains/Repeats) = Y; Encodes a Redundant Functional Domain = N; Encodes a Redundant Repeat Domain = N	Indeterminate - Possibly Dispensable	No	Yes	Yes	No	No	Yes	No
NM_014915	ANKRD26	23	2.11754	9	25	36	40.5797	Encodes a Functional Element (Excluding Domains/Repeats) = Y; Encodes a Redundant Functional Domain = N; Encodes a Redundant Repeat Domain = N	Indeterminate - Possibly Dispensable	No	Yes	Yes	No	No	Yes	No
NM_014915	ANKRD26	18	0.551076	4	25	16	43.2749	Encodes a Functional Element (Excluding Domains/Repeats) = Y; Encodes a Redundant Functional Domain = N; Encodes a Redundant Repeat Domain = N	Indeterminate - Possibly Dispensable	Yes	Yes	No	Yes	No	No	No
NM_014915	ANKRD26	3	1.9234	13	25	52	40.8046	Encodes a Functional Element (Excluding Domains/Repeats) = N; Encodes a Redundant Functional Domain = N; Encodes a Redundant Repeat Domain = Y	Indeterminate - Possibly Dispensable	No	Yes	Yes	No	No	Yes	No
NM_173551	ANKS6	3	3.78427	3	9	33.3333	40	Encodes a Functional Element (Excluding Domains/Repeats) = N; Encodes a Redundant Functional Domain = N; Encodes a Redundant Repeat Domain = Y	Indeterminate - Possibly Dispensable	No	No	Yes	No	No	No	No
NM_173551	ANKS6	9	3.37093	5	9	55.5556	63.7255	Encodes a Functional Element (Excluding Domains/Repeats) = Y; Encodes a Redundant Functional Domain = N; Encodes a Redundant Repeat Domain = N	Indeterminate - Possibly Dispensable	No	No	No	No	No	No	No
NM_018089	ANKZF1	9	0.757529	12	39	30.7692	48.7179	Encodes a Functional Element (Excluding Domains/Repeats) = Y; Encodes a Redundant Functional Domain = N; Encodes a Redundant Repeat Domain = N	Indeterminate - Possibly Dispensable	No	Yes	No	No	No	No	No
NM_018089	ANKZF1	12	2.86797	16	39	41.0256	62.5	Encodes a Functional Element (Excluding Domains/Repeats) = Y; Encodes a Redundant Functional Domain = N; Encodes a Redundant Repeat Domain = N	Indeterminate - Possibly Dispensable	No	No	No	No	No	No	No
NM_018685	ANLN	18	3.47142	11	19	57.8947	43.5897	Encodes a Functional Element (Excluding Domains/Repeats) = Y; Encodes a Redundant Functional Domain = N; Encodes a Redundant Repeat Domain = N	Indeterminate - Possibly Dispensable	No	No	No	No	No	No	No
NM_018685	ANLN	17	3.15366	11	19	57.8947	40.3509	Encodes a Functional Element (Excluding Domains/Repeats) = Y; Encodes a Redundant Functional Domain = N; Encodes a Redundant Repeat Domain = N	Indeterminate - Possibly Dispensable	No	No	Yes	No	No	No	No
NM_018685	ANLN	7	2.53724	7	19	36.8421	41.6667	Encodes a Functional Element (Excluding Domains/Repeats) = Y; Encodes a Redundant Functional Domain = N; Encodes a Redundant Repeat Domain = N	Indeterminate - Possibly Dispensable	No	No	No	No	No	No	No
NM_018685	ANLN	9	1.54106	5	19	26.3158	35.1351	Encodes a Functional Element (Excluding Domains/Repeats) = Y; Encodes a Redundant Functional Domain = N; Encodes a Redundant Repeat Domain = N	Indeterminate - Possibly Dispensable	Yes	Yes	Yes	Yes	Yes	Yes	Yes
NM_018685	ANLN	14	3.05669	9	19	47.3684	40.678	Encodes a Functional Element (Excluding Domains/Repeats) = Y; Encodes a Redundant Functional Domain = N; Encodes a Redundant Repeat Domain = N	Indeterminate - Possibly Dispensable	No	No	Yes	No	No	No	No
NM_018685	ANLN	3	1.31947	9	19	47.3684	45.7143	Encodes a Functional Element (Excluding Domains/Repeats) = Y; Encodes a Redundant Functional Domain = N; Encodes a Redundant Repeat Domain = N	Indeterminate - Possibly Dispensable	No	Yes	No	No	No	No	No
NM_018043	ANO1	13	3.18218	3	12	25	58.3333	Encodes a Functional Element (Excluding Domains/Repeats) = Y; Encodes a Redundant Functional Domain = N; Encodes a Redundant Repeat Domain = N	Indeterminate - Possibly Dispensable	Yes	No	No	No	No	No	No
NM_018043	ANO1	8	3.03754	6	12	50	45.2381	Encodes a Functional Element (Excluding Domains/Repeats) = Y; Encodes a Redundant Functional Domain = N; Encodes a Redundant Repeat Domain = N	Indeterminate - Possibly Dispensable	No	No	No	No	No	No	No
NM_018043	ANO1	14	3.68151	7	12	58.3333	44.4444	Encodes a Functional Element (Excluding Domains/Repeats) = Y; Encodes a Redundant Functional Domain = N; Encodes a Redundant Repeat Domain = N	Indeterminate - Possibly Dispensable	No	No	No	No	No	No	No
NM_018043	ANO1	16	3.49069	7	12	58.3333	48	Encodes a Functional Element (Excluding Domains/Repeats) = Y; Encodes a Redundant Functional Domain = N; Encodes a Redundant Repeat Domain = N	Indeterminate - Possibly Dispensable	No	No	No	No	No	No	No
NM_018043	ANO1	15	3.1721	2	12	16.6667	51.2821	Encodes a Functional Element (Excluding Domains/Repeats) = Y; Encodes a Redundant Functional Domain = N; Encodes a Redundant Repeat Domain = N	Indeterminate - Possibly Dispensable	Yes	No	No	No	No	No	No
NM_018043	ANO1	3	4.61301	6	12	50	51.5152	Encodes a Functional Element (Excluding Domains/Repeats) = Y; Encodes a Redundant Functional Domain = N; Encodes a Redundant Repeat Domain = N	Indeterminate - Possibly Dispensable	No	No	No	No	No	No	No
NM_018043	ANO1	10	5.02093	6	12	50	54.8148	Encodes a Functional Element (Excluding Domains/Repeats) = Y; Encodes a Redundant Functional Domain = N; Encodes a Redundant Repeat Domain = N	Indeterminate - Possibly Dispensable	No	No	No	No	No	No	No
NM_018043	ANO1	22	4.85961	5	12	41.6667	56.2092	Encodes a Functional Element (Excluding Domains/Repeats) = Y; Encodes a Redundant Functional Domain = N; Encodes a Redundant Repeat Domain = N	Indeterminate - Possibly Dispensable	No	No	No	No	No	No	No
NM_018075	ANO10	8	5.1015	35	52	67.3077	40	Encodes a Functional Element (Excluding Domains/Repeats) = Y; Encodes a Redundant Functional Domain = N; Encodes a Redundant Repeat Domain = N	Indeterminate - Possibly Dispensable	No	No	Yes	No	No	No	No
NM_018075	ANO10	12	4.19941	34	52	65.3846	46.1538	Encodes a Functional Element (Excluding Domains/Repeats) = Y; Encodes a Redundant Functional Domain = N; Encodes a Redundant Repeat Domain = N	Indeterminate - Possibly Dispensable	No	No	No	No	No	No	No
NM_018075	ANO10	5	3.20352	37	52	71.1538	49.1667	Encodes a Functional Element (Excluding Domains/Repeats) = Y; Encodes a Redundant Functional Domain = N; Encodes a Redundant Repeat Domain = N	Indeterminate - Possibly Dispensable	No	No	No	No	No	No	No
NM_018075	ANO10	11	4.32595	41	52	78.8462	41.8605	Encodes a Functional Element (Excluding Domains/Repeats) = Y; Encodes a Redundant Functional Domain = N; Encodes a Redundant Repeat Domain = N	Indeterminate - Possibly Dispensable	No	No	No	No	No	No	No
NM_018075	ANO10	4	4.10465	40	52	76.9231	34.0741	Encodes a Functional Element (Excluding Domains/Repeats) = Y; Encodes a Redundant Functional Domain = N; Encodes a Redundant Repeat Domain = N	Indeterminate - Possibly Dispensable	No	No	Yes	No	No	No	No
NM_018075	ANO10	9	3.38164	38	52	73.0769	42.623	Encodes a Functional Element (Excluding Domains/Repeats) = Y; Encodes a Redundant Functional Domain = N; Encodes a Redundant Repeat Domain = N	Indeterminate - Possibly Dispensable	No	No	No	No	No	No	No
NM_018075	ANO10	10	5.13455	35	52	67.3077	42.1875	Encodes a Functional Element (Excluding Domains/Repeats) = Y; Encodes a Redundant Functional Domain = N; Encodes a Redundant Repeat Domain = N	Indeterminate - Possibly Dispensable	No	No	No	No	No	No	No
NM_018075	ANO10	3	2.73994	36	52	69.2308	38.3838	Encodes a Functional Element (Excluding Domains/Repeats) = Y; Encodes a Redundant Functional Domain = N; Encodes a Redundant Repeat Domain = N	Indeterminate - Possibly Dispensable	No	No	Yes	No	No	No	No
NM_031418	ANO3	7	4.41645	4	7	57.1429	44.4444	Encodes a Functional Element (Excluding Domains/Repeats) = Y; Encodes a Redundant Functional Domain = N; Encodes a Redundant Repeat Domain = N	Indeterminate - Possibly Dispensable	No	No	No	No	No	No	No
NM_031418	ANO3	3	1.60525	4	7	57.1429	38.8889	Encodes a Functional Element (Excluding Domains/Repeats) = Y; Encodes a Redundant Functional Domain = N; Encodes a Redundant Repeat Domain = N	Indeterminate - Possibly Dispensable	No	Yes	Yes	No	No	Yes	No
NM_031418	ANO3	25	3.46918	4	7	57.1429	41.9753	Encodes a Functional Element (Excluding Domains/Repeats) = Y; Encodes a Redundant Functional Domain = N; Encodes a Redundant Repeat Domain = N	Indeterminate - Possibly Dispensable	No	No	No	No	No	No	No
NM_031418	ANO3	8	3.82111	4	7	57.1429	46.2121	Encodes a Functional Element (Excluding Domains/Repeats) = Y; Encodes a Redundant Functional Domain = N; Encodes a Redundant Repeat Domain = N	Indeterminate - Possibly Dispensable	No	No	No	No	No	No	No
NM_031418	ANO3	12	5.4438	4	7	57.1429	37.037	Encodes a Functional Element (Excluding Domains/Repeats) = Y; Encodes a Redundant Functional Domain = N; Encodes a Redundant Repeat Domain = N	Indeterminate - Possibly Dispensable	No	No	Yes	No	No	No	No
NM_031418	ANO3	16	4.89612	4	7	57.1429	43.2624	Encodes a Functional Element (Excluding Domains/Repeats) = Y; Encodes a Redundant Functional Domain = N; Encodes a Redundant Repeat Domain = N	Indeterminate - Possibly Dispensable	No	No	No	No	No	No	No
NM_031418	ANO3	23	5.21161	4	7	57.1429	43.7908	Encodes a Functional Element (Excluding Domains/Repeats) = Y; Encodes a Redundant Functional Domain = N; Encodes a Redundant Repeat Domain = N	Indeterminate - Possibly Dispensable	No	No	No	No	No	No	No
NM_031418	ANO3	5	4.35586	3	7	42.8571	34.5912	Encodes a Functional Element (Excluding Domains/Repeats) = Y; Encodes a Redundant Functional Domain = N; Encodes a Redundant Repeat Domain = N	Indeterminate - Possibly Dispensable	No	No	Yes	No	No	No	No
NM_031418	ANO3	17	4.79752	4	7	57.1429	40.6061	Encodes a Functional Element (Excluding Domains/Repeats) = Y; Encodes a Redundant Functional Domain = N; Encodes a Redundant Repeat Domain = N	Indeterminate - Possibly Dispensable	No	No	Yes	No	No	No	No
NM_031418	ANO3	2	2.10664	3	7	42.8571	46.6667	Encodes a Functional Element (Excluding Domains/Repeats) = Y; Encodes a Redundant Functional Domain = N; Encodes a Redundant Repeat Domain = N	Indeterminate - Possibly Dispensable	No	Yes	No	No	No	No	No
NM_001286615	ANO4	3	3.74823	NA	NA	NA	42.8571	Encodes a Functional Element (Excluding Domains/Repeats) = Y; Encodes a Redundant Functional Domain = N; Encodes a Redundant Repeat Domain = N	Indeterminate - Possibly Dispensable	No	No	No	No	No	No	No
NM_001286615	ANO4	7	5.70407	NA	NA	NA	46.6667	Encodes a Functional Element (Excluding Domains/Repeats) = Y; Encodes a Redundant Functional Domain = N; Encodes a Redundant Repeat Domain = N	Indeterminate - Possibly Dispensable	No	No	No	No	No	No	No
NM_001286615	ANO4	8	5.61712	NA	NA	NA	49.2424	Encodes a Functional Element (Excluding Domains/Repeats) = Y; Encodes a Redundant Functional Domain = N; Encodes a Redundant Repeat Domain = N	Indeterminate - Possibly Dispensable	No	No	No	No	No	No	No
NM_001286615	ANO4	12	5.58325	NA	NA	NA	49.6296	Encodes a Functional Element (Excluding Domains/Repeats) = Y; Encodes a Redundant Functional Domain = N; Encodes a Redundant Repeat Domain = N	Indeterminate - Possibly Dispensable	No	No	No	No	No	No	No
NM_001286615	ANO4	16	5.20236	NA	NA	NA	38.2979	Encodes a Functional Element (Excluding Domains/Repeats) = Y; Encodes a Redundant Functional Domain = N; Encodes a Redundant Repeat Domain = N	Indeterminate - Possibly Dispensable	No	No	Yes	No	No	No	No
NM_001286615	ANO4	17	4.57364	NA	NA	NA	49.0909	Encodes a Functional Element (Excluding Domains/Repeats) = Y; Encodes a Redundant Functional Domain = N; Encodes a Redundant Repeat Domain = N	Indeterminate - Possibly Dispensable	No	No	No	No	No	No	No
NM_001286615	ANO4	23	5.48107	NA	NA	NA	41.1765	Encodes a Functional Element (Excluding Domains/Repeats) = Y; Encodes a Redundant Functional Domain = N; Encodes a Redundant Repeat Domain = N	Indeterminate - Possibly Dispensable	No	No	No	No	No	No	No
NM_001286615	ANO4	25	4.16573	NA	NA	NA	47.5	Encodes a Functional Element (Excluding Domains/Repeats) = Y; Encodes a Redundant Functional Domain = N; Encodes a Redundant Repeat Domain = N	Indeterminate - Possibly Dispensable	No	No	No	No	No	No	No
NM_001286615	ANO4	5	4.4997	NA	NA	NA	38.3648	Encodes a Functional Element (Excluding Domains/Repeats) = Y; Encodes a Redundant Functional Domain = N; Encodes a Redundant Repeat Domain = N	Indeterminate - Possibly Dispensable	No	No	Yes	No	No	No	No
NM_213599	ANO5	4	2.9588	3	25	12	52.381	Encodes a Functional Element (Excluding Domains/Repeats) = Y; Encodes a Redundant Functional Domain = N; Encodes a Redundant Repeat Domain = N	Indeterminate - Possibly Dispensable	Yes	No	No	No	No	No	No
NM_213599	ANO5	3	1.31146	6	25	24	47.0588	Encodes a Functional Element (Excluding Domains/Repeats) = Y; Encodes a Redundant Functional Domain = N; Encodes a Redundant Repeat Domain = N	Indeterminate - Possibly Dispensable	Yes	Yes	No	Yes	No	No	No
NM_213599	ANO5	6	3.75035	8	25	32	33.3333	Encodes a Functional Element (Excluding Domains/Repeats) = Y; Encodes a Redundant Functional Domain = N; Encodes a Redundant Repeat Domain = N	Indeterminate - Possibly Dispensable	No	No	Yes	No	No	No	No
NM_213599	ANO5	14	3.78078	12	25	48	45.3333	Encodes a Functional Element (Excluding Domains/Repeats) = Y; Encodes a Redundant Functional Domain = N; Encodes a Redundant Repeat Domain = N	Indeterminate - Possibly Dispensable	No	No	No	No	No	No	No
NM_213599	ANO5	5	3.53054	9	25	36	36.8421	Encodes a Functional Element (Excluding Domains/Repeats) = Y; Encodes a Redundant Functional Domain = N; Encodes a Redundant Repeat Domain = N	Indeterminate - Possibly Dispensable	No	No	Yes	No	No	No	No
NM_213599	ANO5	8	4.02429	9	25	36	39.4737	Encodes a Functional Element (Excluding Domains/Repeats) = Y; Encodes a Redundant Functional Domain = N; Encodes a Redundant Repeat Domain = N	Indeterminate - Possibly Dispensable	No	No	Yes	No	No	No	No
NM_213599	ANO5	10	3.87976	12	25	48	31.1111	Encodes a Functional Element (Excluding Domains/Repeats) = Y; Encodes a Redundant Functional Domain = N; Encodes a Redundant Repeat Domain = N	Indeterminate - Possibly Dispensable	No	No	Yes	No	No	No	No
NM_001025356	ANO6	4	2.68058	11	16	68.75	40.9091	Encodes a Functional Element (Excluding Domains/Repeats) = Y; Encodes a Redundant Functional Domain = N; Encodes a Redundant Repeat Domain = N	Indeterminate - Possibly Dispensable	No	No	Yes	No	No	No	No
NM_001025356	ANO6	12	3.48536	12	16	75	47.4359	Encodes a Functional Element (Excluding Domains/Repeats) = Y; Encodes a Redundant Functional Domain = N; Encodes a Redundant Repeat Domain = N	Indeterminate - Possibly Dispensable	No	No	No	No	No	No	No
NM_001025356	ANO6	6	3.59333	13	16	81.25	42.1053	Encodes a Functional Element (Excluding Domains/Repeats) = Y; Encodes a Redundant Functional Domain = N; Encodes a Redundant Repeat Domain = N	Indeterminate - Possibly Dispensable	No	No	No	No	No	No	No
NM_001025356	ANO6	3	3.29283	11	16	68.75	34.8837	Encodes a Functional Element (Excluding Domains/Repeats) = Y; Encodes a Redundant Functional Domain = N; Encodes a Redundant Repeat Domain = N	Indeterminate - Possibly Dispensable	No	No	Yes	No	No	No	No
NM_001025356	ANO6	8	4.40196	13	16	81.25	42.963	Encodes a Functional Element (Excluding Domains/Repeats) = Y; Encodes a Redundant Functional Domain = N; Encodes a Redundant Repeat Domain = N	Indeterminate - Possibly Dispensable	No	No	No	No	No	No	No
NM_000216	ANOS1	9	1.97181	2	6	33.3333	46.9388	Encodes a Functional Element (Excluding Domains/Repeats) = N; Encodes a Redundant Functional Domain = Y; Encodes a Redundant Repeat Domain = N	Indeterminate - Possibly Dispensable	No	Yes	No	No	No	No	No
NM_032208	ANTXR1	17	4.12363	2	12	16.6667	53.0864	Encodes a Functional Element (Excluding Domains/Repeats) = Y; Encodes a Redundant Functional Domain = N; Encodes a Redundant Repeat Domain = N	Indeterminate - Possibly Dispensable	Yes	No	No	No	No	No	No
NM_032208	ANTXR1	13	4.54323	3	12	25	62.5	Encodes a Functional Element (Excluding Domains/Repeats) = Y; Encodes a Redundant Functional Domain = N; Encodes a Redundant Repeat Domain = N	Indeterminate - Possibly Dispensable	Yes	No	No	No	No	No	No
NM_032208	ANTXR1	10	4.51249	7	12	58.3333	52.5253	Encodes a Functional Element (Excluding Domains/Repeats) = Y; Encodes a Redundant Functional Domain = N; Encodes a Redundant Repeat Domain = N	Indeterminate - Possibly Dispensable	No	No	No	No	No	No	No
NM_032208	ANTXR1	14	2.58222	3	12	25	59.5238	Encodes a Functional Element (Excluding Domains/Repeats) = Y; Encodes a Redundant Functional Domain = N; Encodes a Redundant Repeat Domain = N	Indeterminate - Possibly Dispensable	Yes	No	No	No	No	No	No
NM_032208	ANTXR1	15	5.60974	2	12	16.6667	46.875	Encodes a Functional Element (Excluding Domains/Repeats) = Y; Encodes a Redundant Functional Domain = N; Encodes a Redundant Repeat Domain = N	Indeterminate - Possibly Dispensable	Yes	No	No	No	No	No	No
NM_032208	ANTXR1	16	4.03077	2	12	16.6667	50	Encodes a Functional Element (Excluding Domains/Repeats) = Y; Encodes a Redundant Functional Domain = N; Encodes a Redundant Repeat Domain = N	Indeterminate - Possibly Dispensable	Yes	No	No	No	No	No	No
NM_058172	ANTXR2	13	3.2113	17	23	73.913	55.5556	Encodes a Functional Element (Excluding Domains/Repeats) = Y; Encodes a Redundant Functional Domain = N; Encodes a Redundant Repeat Domain = N	Indeterminate - Possibly Dispensable	No	No	No	No	No	No	No
NM_058172	ANTXR2	16	4.31132	16	23	69.5652	54.321	Encodes a Functional Element (Excluding Domains/Repeats) = Y; Encodes a Redundant Functional Domain = N; Encodes a Redundant Repeat Domain = N	Indeterminate - Possibly Dispensable	No	No	No	No	No	No	No
NM_058172	ANTXR2	14	4.55933	15	23	65.2174	45.1613	Encodes a Functional Element (Excluding Domains/Repeats) = Y; Encodes a Redundant Functional Domain = N; Encodes a Redundant Repeat Domain = N	Indeterminate - Possibly Dispensable	No	No	No	No	No	No	No
NM_058172	ANTXR2	12	3.11397	16	23	69.5652	48.9583	Encodes a Functional Element (Excluding Domains/Repeats) = Y; Encodes a Redundant Functional Domain = N; Encodes a Redundant Repeat Domain = N	Indeterminate - Possibly Dispensable	No	No	No	No	No	No	No
NM_058172	ANTXR2	9	1.67769	16	23	69.5652	41.4141	Encodes a Functional Element (Excluding Domains/Repeats) = Y; Encodes a Redundant Functional Domain = N; Encodes a Redundant Repeat Domain = N	Indeterminate - Possibly Dispensable	No	Yes	No	No	No	No	No
NM_145868	ANXA11	11	3.77362	55	63	87.3016	54.386	Encodes a Functional Element (Excluding Domains/Repeats) = N; Encodes a Redundant Functional Domain = N; Encodes a Redundant Repeat Domain = Y	Indeterminate - Possibly Dispensable	No	No	No	No	No	No	No
NM_145868	ANXA11	13	4.47509	57	63	90.4762	58.3333	Encodes a Functional Element (Excluding Domains/Repeats) = N; Encodes a Redundant Functional Domain = N; Encodes a Redundant Repeat Domain = Y	Indeterminate - Possibly Dispensable	No	No	No	No	No	No	No
NM_145868	ANXA11	8	4.01866	54	63	85.7143	39.4737	Encodes a Functional Element (Excluding Domains/Repeats) = Y; Encodes a Redundant Functional Domain = N; Encodes a Redundant Repeat Domain = Y	Indeterminate - Possibly Dispensable	No	No	Yes	No	No	No	No
NM_145868	ANXA11	15	4.22989	57	63	90.4762	56.9106	Encodes a Functional Element (Excluding Domains/Repeats) = Y; Encodes a Redundant Functional Domain = N; Encodes a Redundant Repeat Domain = Y	Indeterminate - Possibly Dispensable	No	No	No	No	No	No	No
NM_001193329	AOPEP	13	1.99431	13	31	41.9355	52	Encodes a Functional Element (Excluding Domains/Repeats) = Y; Encodes a Redundant Functional Domain = N; Encodes a Redundant Repeat Domain = N	Indeterminate - Possibly Dispensable	No	Yes	No	No	No	No	No
NM_003664	AP3B1	8	3.71382	NA	NA	NA	37.8205	Encodes a Functional Element (Excluding Domains/Repeats) = Y; Encodes a Redundant Functional Domain = N; Encodes a Redundant Repeat Domain = N	Indeterminate - Possibly Dispensable	No	No	Yes	No	No	No	No
NM_001278512	AP3B2	17	1.67684	1	42	2.38095	50.8772	Encodes a Functional Element (Excluding Domains/Repeats) = Y; Encodes a Redundant Functional Domain = N; Encodes a Redundant Repeat Domain = N	Indeterminate - Possibly Dispensable	Yes	Yes	No	Yes	No	No	No
NM_001261826	AP3D1	18	5.08492	17	35	48.5714	62.5	Encodes a Functional Element (Excluding Domains/Repeats) = Y; Encodes a Redundant Functional Domain = N; Encodes a Redundant Repeat Domain = N	Indeterminate - Possibly Dispensable	No	No	No	No	No	No	No
NM_001261826	AP3D1	23	1.92879	16	35	45.7143	74.359	Encodes a Functional Element (Excluding Domains/Repeats) = Y; Encodes a Redundant Functional Domain = N; Encodes a Redundant Repeat Domain = N	Indeterminate - Possibly Dispensable	No	Yes	No	No	No	No	No
NM_001261826	AP3D1	3	5.75182	16	35	45.7143	48.1481	Encodes a Functional Element (Excluding Domains/Repeats) = N; Encodes a Redundant Functional Domain = N; Encodes a Redundant Repeat Domain = Y	Indeterminate - Possibly Dispensable	No	No	No	No	No	No	No
NM_001261826	AP3D1	4	5.51304	19	35	54.2857	54.321	Encodes a Functional Element (Excluding Domains/Repeats) = N; Encodes a Redundant Functional Domain = N; Encodes a Redundant Repeat Domain = Y	Indeterminate - Possibly Dispensable	No	No	No	No	No	No	No
NM_001261826	AP3D1	2	5.39522	17	35	48.5714	48.9583	Encodes a Functional Element (Excluding Domains/Repeats) = N; Encodes a Redundant Functional Domain = N; Encodes a Redundant Repeat Domain = Y	Indeterminate - Possibly Dispensable	No	No	No	No	No	No	No
NM_001261826	AP3D1	5	5.60911	16	35	45.7143	57.4074	Encodes a Functional Element (Excluding Domains/Repeats) = N; Encodes a Redundant Functional Domain = N; Encodes a Redundant Repeat Domain = Y	Indeterminate - Possibly Dispensable	No	No	No	No	No	No	No
NM_001261826	AP3D1	24	-0.562935	3	35	8.57143	63.8889	Encodes a Functional Element (Excluding Domains/Repeats) = Y; Encodes a Redundant Functional Domain = N; Encodes a Redundant Repeat Domain = N	Indeterminate - Possibly Dispensable	Yes	Yes	No	Yes	No	No	No
NM_001261826	AP3D1	14	5.09088	17	35	48.5714	64.5022	Encodes a Functional Element (Excluding Domains/Repeats) = N; Encodes a Redundant Functional Domain = N; Encodes a Redundant Repeat Domain = Y	Indeterminate - Possibly Dispensable	No	No	No	No	No	No	No
NM_000038	APC	6	5.30343	NA	NA	NA	42.1053	Encodes a Functional Element (Excluding Domains/Repeats) = Y; Encodes a Redundant Functional Domain = N; Encodes a Redundant Repeat Domain = N	Indeterminate - Possibly Dispensable	No	No	No	No	No	No	No
NM_000038	APC	13	5.4573	NA	NA	NA	46.1538	Encodes a Functional Element (Excluding Domains/Repeats) = N; Encodes a Redundant Functional Domain = N; Encodes a Redundant Repeat Domain = Y	Indeterminate - Possibly Dispensable	No	No	No	No	No	No	No
NM_000038	APC	7	3.85252	NA	NA	NA	42.8571	Encodes a Functional Element (Excluding Domains/Repeats) = Y; Encodes a Redundant Functional Domain = N; Encodes a Redundant Repeat Domain = N	Indeterminate - Possibly Dispensable	No	No	No	No	No	No	No
NM_000038	APC	11	5.94377	NA	NA	NA	40.625	Encodes a Functional Element (Excluding Domains/Repeats) = N; Encodes a Redundant Functional Domain = N; Encodes a Redundant Repeat Domain = Y	Indeterminate - Possibly Dispensable	No	No	Yes	No	No	No	No
NM_000038	APC	9	4.15368	NA	NA	NA	48.4848	Encodes a Functional Element (Excluding Domains/Repeats) = Y; Encodes a Redundant Functional Domain = N; Encodes a Redundant Repeat Domain = N	Indeterminate - Possibly Dispensable	No	No	No	No	No	No	No
NM_000038	APC	8	2.97149	NA	NA	NA	48.5714	Encodes a Functional Element (Excluding Domains/Repeats) = Y; Encodes a Redundant Functional Domain = N; Encodes a Redundant Repeat Domain = N	Indeterminate - Possibly Dispensable	No	No	No	No	No	No	No
NM_000038	APC	14	5.32592	NA	NA	NA	37.6068	Encodes a Functional Element (Excluding Domains/Repeats) = N; Encodes a Redundant Functional Domain = N; Encodes a Redundant Repeat Domain = Y	Indeterminate - Possibly Dispensable	No	No	Yes	No	No	No	No
NM_005883	APC2	12	3.79736	4	8	50	71.7949	Encodes a Functional Element (Excluding Domains/Repeats) = N; Encodes a Redundant Functional Domain = N; Encodes a Redundant Repeat Domain = Y	Indeterminate - Possibly Dispensable	No	No	No	No	No	No	No
NM_005883	APC2	8	0.390827	4	8	50	67.6768	Encodes a Functional Element (Excluding Domains/Repeats) = Y; Encodes a Redundant Functional Domain = N; Encodes a Redundant Repeat Domain = N	Indeterminate - Possibly Dispensable	No	Yes	No	No	No	No	No
NM_005883	APC2	13	3.63617	4	8	50	63.2479	Encodes a Functional Element (Excluding Domains/Repeats) = N; Encodes a Redundant Functional Domain = N; Encodes a Redundant Repeat Domain = Y	Indeterminate - Possibly Dispensable	No	No	No	No	No	No	No
NM_000384	APOB	2	0.336105	4	4	100	46.1538	Encodes a Functional Element (Excluding Domains/Repeats) = Y; Encodes a Redundant Functional Domain = N; Encodes a Redundant Repeat Domain = N	Indeterminate - Possibly Dispensable	No	Yes	No	No	No	No	No
NM_000384	APOB	19	2.3505	1	4	25	54.0984	Encodes a Functional Element (Excluding Domains/Repeats) = Y; Encodes a Redundant Functional Domain = N; Encodes a Redundant Repeat Domain = N	Indeterminate - Possibly Dispensable	Yes	Yes	No	Yes	No	No	No
NM_000484	APP	15	4.29251	3	40	7.5	64.8148	Encodes a Functional Element (Excluding Domains/Repeats) = Y; Encodes a Redundant Functional Domain = N; Encodes a Redundant Repeat Domain = N	Indeterminate - Possibly Dispensable	Yes	No	No	No	No	No	No
NM_000484	APP	8	1.85139	10	40	25	47.3684	Encodes a Functional Element (Excluding Domains/Repeats) = Y; Encodes a Redundant Functional Domain = N; Encodes a Redundant Repeat Domain = N	Indeterminate - Possibly Dispensable	Yes	Yes	No	Yes	No	No	No
NM_000484	APP	17	5.3439	4	40	10	46.9388	Encodes a Functional Element (Excluding Domains/Repeats) = Y; Encodes a Redundant Functional Domain = N; Encodes a Redundant Repeat Domain = N	Indeterminate - Possibly Dispensable	Yes	No	No	No	No	No	No
NM_012096	APPL1	15	3.79998	12	19	63.1579	51.3661	Encodes a Functional Element (Excluding Domains/Repeats) = Y; Encodes a Redundant Functional Domain = N; Encodes a Redundant Repeat Domain = N	Indeterminate - Possibly Dispensable	No	No	No	No	No	No	No
NM_001195248	APTX	5	4.27744	22	63	34.9206	51.6667	Encodes a Functional Element (Excluding Domains/Repeats) = Y; Encodes a Redundant Functional Domain = N; Encodes a Redundant Repeat Domain = N	Indeterminate - Possibly Dispensable	No	No	No	No	No	No	No
NM_000486	AQP2	3	2.98013	3	3	100	55.5556	Encodes a Functional Element (Excluding Domains/Repeats) = Y; Encodes a Redundant Functional Domain = N; Encodes a Redundant Repeat Domain = N	Indeterminate - Possibly Dispensable	No	No	No	No	No	No	No
NM_000044	AR	3	4.81921	5	10	50	43.5897	Encodes a Functional Element (Excluding Domains/Repeats) = Y; Encodes a Redundant Functional Domain = N; Encodes a Redundant Repeat Domain = N	Indeterminate - Possibly Dispensable	No	No	No	No	No	No	No
NM_001654	ARAF	6	1.59761	24	32	75	60.6061	Encodes a Functional Element (Excluding Domains/Repeats) = Y; Encodes a Redundant Functional Domain = N; Encodes a Redundant Repeat Domain = N	Indeterminate - Possibly Dispensable	No	Yes	No	No	No	No	No
NM_022481	ARAP3	29	3.19503	12	15	80	47.2222	Encodes a Functional Element (Excluding Domains/Repeats) = N; Encodes a Redundant Functional Domain = Y; Encodes a Redundant Repeat Domain = N	Indeterminate - Possibly Dispensable	No	No	No	No	No	No	No
NM_022481	ARAP3	31	4.69058	12	15	80	57.971	Encodes a Functional Element (Excluding Domains/Repeats) = N; Encodes a Redundant Functional Domain = Y; Encodes a Redundant Repeat Domain = N	Indeterminate - Possibly Dispensable	No	No	No	No	No	No	No
NM_022481	ARAP3	5	2.75839	12	15	80	60.2941	Encodes a Functional Element (Excluding Domains/Repeats) = N; Encodes a Redundant Functional Domain = Y; Encodes a Redundant Repeat Domain = N	Indeterminate - Possibly Dispensable	No	No	No	No	No	No	No
NM_006421	ARFGEF1	4	5.65635	5	12	41.6667	39.4558	Encodes a Functional Element (Excluding Domains/Repeats) = Y; Encodes a Redundant Functional Domain = N; Encodes a Redundant Repeat Domain = N	Indeterminate - Possibly Dispensable	No	No	Yes	No	No	No	No
NM_006421	ARFGEF1	5	5.94108	5	12	41.6667	38.8889	Encodes a Functional Element (Excluding Domains/Repeats) = Y; Encodes a Redundant Functional Domain = N; Encodes a Redundant Repeat Domain = N	Indeterminate - Possibly Dispensable	No	No	Yes	No	No	No	No
NM_006420	ARFGEF2	7	3.34116	8	15	53.3333	50.7246	Encodes a Functional Element (Excluding Domains/Repeats) = Y; Encodes a Redundant Functional Domain = N; Encodes a Redundant Repeat Domain = N	Indeterminate - Possibly Dispensable	No	No	No	No	No	No	No
NM_006420	ARFGEF2	4	5.37966	8	15	53.3333	49.6599	Encodes a Functional Element (Excluding Domains/Repeats) = Y; Encodes a Redundant Functional Domain = N; Encodes a Redundant Repeat Domain = N	Indeterminate - Possibly Dispensable	No	No	No	No	No	No	No
NM_006420	ARFGEF2	5	5.65975	8	15	53.3333	44.4444	Encodes a Functional Element (Excluding Domains/Repeats) = Y; Encodes a Redundant Functional Domain = N; Encodes a Redundant Repeat Domain = N	Indeterminate - Possibly Dispensable	No	No	No	No	No	No	No
NM_020340	ARFGEF3	27	4.76442	2	2	100	50.3876	Encodes a Functional Element (Excluding Domains/Repeats) = Y; Encodes a Redundant Functional Domain = N; Encodes a Redundant Repeat Domain = N	Indeterminate - Possibly Dispensable	No	No	No	No	No	No	No
NM_020340	ARFGEF3	28	5.10766	2	2	100	51.4124	Encodes a Functional Element (Excluding Domains/Repeats) = Y; Encodes a Redundant Functional Domain = N; Encodes a Redundant Repeat Domain = N	Indeterminate - Possibly Dispensable	No	No	No	No	No	No	No
NM_020340	ARFGEF3	19	3.23749	2	2	100	70.0935	Encodes a Functional Element (Excluding Domains/Repeats) = Y; Encodes a Redundant Functional Domain = N; Encodes a Redundant Repeat Domain = N	Indeterminate - Possibly Dispensable	No	No	No	No	No	No	No
NM_032900	ARHGAP19	9	2.2951	NA	NA	NA	48.4848	Encodes a Functional Element (Excluding Domains/Repeats) = Y; Encodes a Redundant Functional Domain = N; Encodes a Redundant Repeat Domain = N	Indeterminate - Possibly Dispensable	No	Yes	No	No	No	No	No
NM_032900	ARHGAP19	10	1.45969	NA	NA	NA	42.3423	Encodes a Functional Element (Excluding Domains/Repeats) = Y; Encodes a Redundant Functional Domain = N; Encodes a Redundant Repeat Domain = N	Indeterminate - Possibly Dispensable	No	Yes	No	No	No	No	No
NM_001135608	ARHGAP26	21	5.27605	2	23	8.69565	63.964	Encodes a Functional Element (Excluding Domains/Repeats) = Y; Encodes a Redundant Functional Domain = N; Encodes a Redundant Repeat Domain = N	Indeterminate - Possibly Dispensable	Yes	No	No	No	No	No	No
NM_004815	ARHGAP29	16	5.07671	6	11	54.5455	46.4646	Encodes a Functional Element (Excluding Domains/Repeats) = Y; Encodes a Redundant Functional Domain = N; Encodes a Redundant Repeat Domain = N	Indeterminate - Possibly Dispensable	No	No	No	No	No	No	No
NM_004815	ARHGAP29	15	3.86768	8	11	72.7273	42.8571	Encodes a Functional Element (Excluding Domains/Repeats) = Y; Encodes a Redundant Functional Domain = N; Encodes a Redundant Repeat Domain = N	Indeterminate - Possibly Dispensable	No	No	No	No	No	No	No
NM_020754	ARHGAP31	9	4.72779	2	3	66.6667	47.619	Encodes a Functional Element (Excluding Domains/Repeats) = Y; Encodes a Redundant Functional Domain = N; Encodes a Redundant Repeat Domain = N	Indeterminate - Possibly Dispensable	No	No	No	No	No	No	No
NM_004706	ARHGEF1	11	1.00954	44	64	68.75	44.4444	Encodes a Functional Element (Excluding Domains/Repeats) = Y; Encodes a Redundant Functional Domain = N; Encodes a Redundant Repeat Domain = N	Indeterminate - Possibly Dispensable	No	Yes	No	No	No	No	No
NM_004706	ARHGEF1	26	0.667674	46	64	71.875	67.8161	Encodes a Functional Element (Excluding Domains/Repeats) = Y; Encodes a Redundant Functional Domain = N; Encodes a Redundant Repeat Domain = N	Indeterminate - Possibly Dispensable	No	Yes	No	No	No	No	No
NM_004706	ARHGEF1	12	0.508131	47	64	73.4375	66.6667	Encodes a Functional Element (Excluding Domains/Repeats) = Y; Encodes a Redundant Functional Domain = N; Encodes a Redundant Repeat Domain = N	Indeterminate - Possibly Dispensable	No	Yes	No	No	No	No	No
NM_014629	ARHGEF10	9	4.32829	NA	NA	NA	47.8632	Encodes a Functional Element (Excluding Domains/Repeats) = Y; Encodes a Redundant Functional Domain = N; Encodes a Redundant Repeat Domain = N	Indeterminate - Possibly Dispensable	No	No	No	No	No	No	No
NM_014629	ARHGEF10	3	1.89961	NA	NA	NA	49.359	Encodes a Functional Element (Excluding Domains/Repeats) = Y; Encodes a Redundant Functional Domain = N; Encodes a Redundant Repeat Domain = N	Indeterminate - Possibly Dispensable	No	Yes	No	No	No	No	No
NM_014629	ARHGEF10	4	2.10953	NA	NA	NA	62.5	Encodes a Functional Element (Excluding Domains/Repeats) = Y; Encodes a Redundant Functional Domain = N; Encodes a Redundant Repeat Domain = N	Indeterminate - Possibly Dispensable	No	Yes	No	No	No	No	No
NM_014629	ARHGEF10	7	5.26091	NA	NA	NA	45.614	Encodes a Functional Element (Excluding Domains/Repeats) = Y; Encodes a Redundant Functional Domain = N; Encodes a Redundant Repeat Domain = N	Indeterminate - Possibly Dispensable	No	No	No	No	No	No	No
NM_173728	ARHGEF15	15	1.86534	NA	NA	NA	58.0952	Encodes a Functional Element (Excluding Domains/Repeats) = Y; Encodes a Redundant Functional Domain = N; Encodes a Redundant Repeat Domain = N	Indeterminate - Possibly Dispensable	No	Yes	No	No	No	No	No
NM_001367823	ARHGEF18	24	0.0513214	5	7	71.4286	70.1754	Encodes a Functional Element (Excluding Domains/Repeats) = Y; Encodes a Redundant Functional Domain = N; Encodes a Redundant Repeat Domain = N	Indeterminate - Possibly Dispensable	No	Yes	No	No	No	No	No
NM_001367823	ARHGEF18	28	1.10425	5	7	71.4286	63.4921	Encodes a Functional Element (Excluding Domains/Repeats) = Y; Encodes a Redundant Functional Domain = N; Encodes a Redundant Repeat Domain = N	Indeterminate - Possibly Dispensable	No	Yes	No	No	No	No	No
NM_001367823	ARHGEF18	22	1.52204	5	7	71.4286	67.3913	Encodes a Functional Element (Excluding Domains/Repeats) = Y; Encodes a Redundant Functional Domain = N; Encodes a Redundant Repeat Domain = N	Indeterminate - Possibly Dispensable	No	Yes	No	No	No	No	No
NM_001177693	ARHGEF28	33	4.06928	12	19	63.1579	37.5	Encodes a Functional Element (Excluding Domains/Repeats) = Y; Encodes a Redundant Functional Domain = N; Encodes a Redundant Repeat Domain = N	Indeterminate - Possibly Dispensable	No	No	Yes	No	No	No	No
NM_001177693	ARHGEF28	30	0.622053	11	19	57.8947	53.7879	Encodes a Functional Element (Excluding Domains/Repeats) = Y; Encodes a Redundant Functional Domain = N; Encodes a Redundant Repeat Domain = N	Indeterminate - Possibly Dispensable	No	Yes	No	No	No	No	No
NM_001177693	ARHGEF28	34	2.54553	12	19	63.1579	69.3416	Encodes a Functional Element (Excluding Domains/Repeats) = Y; Encodes a Redundant Functional Domain = N; Encodes a Redundant Repeat Domain = N	Indeterminate - Possibly Dispensable	No	No	No	No	No	No	No
NM_018071	ARHGEF40	12	1.48673	NA	NA	NA	62.6016	Encodes a Functional Element (Excluding Domains/Repeats) = Y; Encodes a Redundant Functional Domain = N; Encodes a Redundant Repeat Domain = N	Indeterminate - Possibly Dispensable	No	Yes	No	No	No	No	No
NM_018071	ARHGEF40	13	1.36401	NA	NA	NA	64.5833	Encodes a Functional Element (Excluding Domains/Repeats) = Y; Encodes a Redundant Functional Domain = N; Encodes a Redundant Repeat Domain = N	Indeterminate - Possibly Dispensable	No	Yes	No	No	No	No	No
NM_018071	ARHGEF40	4	0.702335	NA	NA	NA	56.5476	Encodes a Functional Element (Excluding Domains/Repeats) = Y; Encodes a Redundant Functional Domain = N; Encodes a Redundant Repeat Domain = N	Indeterminate - Possibly Dispensable	No	Yes	No	No	No	No	No
NM_018071	ARHGEF40	21	2.59994	NA	NA	NA	70.1389	Encodes a Functional Element (Excluding Domains/Repeats) = Y; Encodes a Redundant Functional Domain = N; Encodes a Redundant Repeat Domain = N	Indeterminate - Possibly Dispensable	No	No	No	No	No	No	No
NM_001353921	ARHGEF9	9	5.16066	31	48	64.5833	42.029	Encodes a Functional Element (Excluding Domains/Repeats) = Y; Encodes a Redundant Functional Domain = N; Encodes a Redundant Repeat Domain = N	Indeterminate - Possibly Dispensable	No	No	No	No	No	No	No
NM_006015	ARID1A	6	4.70745	6	17	35.2941	56.6667	Encodes a Functional Element (Excluding Domains/Repeats) = Y; Encodes a Redundant Functional Domain = N; Encodes a Redundant Repeat Domain = N	Indeterminate - Possibly Dispensable	No	No	No	No	No	No	No
NM_006015	ARID1A	4	4.52238	6	17	35.2941	52.1368	Encodes a Functional Element (Excluding Domains/Repeats) = Y; Encodes a Redundant Functional Domain = N; Encodes a Redundant Repeat Domain = N	Indeterminate - Possibly Dispensable	No	No	No	No	No	No	No
NM_006015	ARID1A	16	4.03994	8	17	47.0588	62.3188	Encodes a Functional Element (Excluding Domains/Repeats) = Y; Encodes a Redundant Functional Domain = N; Encodes a Redundant Repeat Domain = N	Indeterminate - Possibly Dispensable	No	No	No	No	No	No	No
NM_006015	ARID1A	7	5.04394	6	17	35.2941	60.7143	Encodes a Functional Element (Excluding Domains/Repeats) = Y; Encodes a Redundant Functional Domain = N; Encodes a Redundant Repeat Domain = N	Indeterminate - Possibly Dispensable	No	No	No	No	No	No	No
NM_006015	ARID1A	2	4.9103	3	17	17.6471	61.9718	Encodes a Functional Element (Excluding Domains/Repeats) = Y; Encodes a Redundant Functional Domain = N; Encodes a Redundant Repeat Domain = N	Indeterminate - Possibly Dispensable	Yes	No	No	No	No	No	No
NM_006015	ARID1A	3	3.47816	6	17	35.2941	61.3687	Encodes a Functional Element (Excluding Domains/Repeats) = Y; Encodes a Redundant Functional Domain = N; Encodes a Redundant Repeat Domain = N	Indeterminate - Possibly Dispensable	No	No	No	No	No	No	No
NM_001374828	ARID1B	6	4.13678	6	38	15.7895	60	Encodes a Functional Element (Excluding Domains/Repeats) = Y; Encodes a Redundant Functional Domain = N; Encodes a Redundant Repeat Domain = N	Indeterminate - Possibly Dispensable	Yes	No	No	No	No	No	No
NM_001374828	ARID1B	4	4.01078	10	38	26.3158	45.045	Encodes a Functional Element (Excluding Domains/Repeats) = Y; Encodes a Redundant Functional Domain = N; Encodes a Redundant Repeat Domain = N	Indeterminate - Possibly Dispensable	Yes	No	No	No	No	No	No
NM_001374828	ARID1B	3	3.83363	11	38	28.9474	63.3333	Encodes a Functional Element (Excluding Domains/Repeats) = Y; Encodes a Redundant Functional Domain = N; Encodes a Redundant Repeat Domain = N	Indeterminate - Possibly Dispensable	No	No	No	No	No	No	No
NM_001374828	ARID1B	7	4.18954	10	38	26.3158	51.6667	Encodes a Functional Element (Excluding Domains/Repeats) = Y; Encodes a Redundant Functional Domain = N; Encodes a Redundant Repeat Domain = N	Indeterminate - Possibly Dispensable	Yes	No	No	No	No	No	No
NM_001374828	ARID1B	2	3.42737	11	38	28.9474	59.4872	Encodes a Functional Element (Excluding Domains/Repeats) = Y; Encodes a Redundant Functional Domain = N; Encodes a Redundant Repeat Domain = N	Indeterminate - Possibly Dispensable	No	No	No	No	No	No	No
NM_005744	ARIH1	9	6.92948	8	17	47.0588	37.5	Encodes a Functional Element (Excluding Domains/Repeats) = Y; Encodes a Redundant Functional Domain = N; Encodes a Redundant Repeat Domain = N	Indeterminate - Possibly Dispensable	No	No	Yes	No	No	No	No
NM_005744	ARIH1	4	6.83998	8	17	47.0588	38.7097	Encodes a Functional Element (Excluding Domains/Repeats) = Y; Encodes a Redundant Functional Domain = N; Encodes a Redundant Repeat Domain = N	Indeterminate - Possibly Dispensable	No	No	Yes	No	No	No	No
NM_001174150	ARL13B	9	4.19388	11	27	40.7407	44.9275	Encodes a Functional Element (Excluding Domains/Repeats) = Y; Encodes a Redundant Functional Domain = N; Encodes a Redundant Repeat Domain = N	Indeterminate - Possibly Dispensable	No	No	No	No	No	No	No
NM_001174150	ARL13B	8	2.06144	12	27	44.4444	46.1538	Encodes a Functional Element (Excluding Domains/Repeats) = Y; Encodes a Redundant Functional Domain = N; Encodes a Redundant Repeat Domain = N	Indeterminate - Possibly Dispensable	No	Yes	No	No	No	No	No
NM_001286574	ARMC12	5	1.82885	3	4	75	51.3889	Encodes a Functional Element (Excluding Domains/Repeats) = N; Encodes a Redundant Functional Domain = N; Encodes a Redundant Repeat Domain = Y	Indeterminate - Possibly Dispensable	No	Yes	No	No	No	No	No
NM_032131	ARMC2	7	1.62418	4	7	57.1429	41.4141	Encodes a Functional Element (Excluding Domains/Repeats) = Y; Encodes a Redundant Functional Domain = N; Encodes a Redundant Repeat Domain = Y	Indeterminate - Possibly Dispensable	No	Yes	No	No	No	No	No
NM_032131	ARMC2	15	3.49204	4	7	57.1429	45.614	Encodes a Functional Element (Excluding Domains/Repeats) = N; Encodes a Redundant Functional Domain = N; Encodes a Redundant Repeat Domain = Y	Indeterminate - Possibly Dispensable	No	No	No	No	No	No	No
NM_032131	ARMC2	14	3.3162	4	7	57.1429	34.1463	Encodes a Functional Element (Excluding Domains/Repeats) = N; Encodes a Redundant Functional Domain = N; Encodes a Redundant Repeat Domain = Y	Indeterminate - Possibly Dispensable	No	No	Yes	No	No	No	No
NM_001105247	ARMC5	2	2.75106	8	10	80	56.4815	Encodes a Functional Element (Excluding Domains/Repeats) = N; Encodes a Redundant Functional Domain = N; Encodes a Redundant Repeat Domain = Y	Indeterminate - Possibly Dispensable	No	No	No	No	No	No	No
NM_005720	ARPC1B	3	4.78688	39	53	73.5849	53.3333	Encodes a Functional Element (Excluding Domains/Repeats) = N; Encodes a Redundant Functional Domain = N; Encodes a Redundant Repeat Domain = Y	Indeterminate - Possibly Dispensable	No	No	No	No	No	No	No
NM_005720	ARPC1B	5	5.61426	34	53	64.1509	60.1852	Encodes a Functional Element (Excluding Domains/Repeats) = N; Encodes a Redundant Functional Domain = N; Encodes a Redundant Repeat Domain = Y	Indeterminate - Possibly Dispensable	No	No	No	No	No	No	No
NM_006828	ASCC3	19	5.23114	7	13	53.8462	34.4828	Encodes a Functional Element (Excluding Domains/Repeats) = N; Encodes a Redundant Functional Domain = Y; Encodes a Redundant Repeat Domain = N	Indeterminate - Possibly Dispensable	No	No	Yes	No	No	No	No
NM_006828	ASCC3	23	5.58734	7	13	53.8462	35.3535	Encodes a Functional Element (Excluding Domains/Repeats) = N; Encodes a Redundant Functional Domain = Y; Encodes a Redundant Repeat Domain = N	Indeterminate - Possibly Dispensable	No	No	Yes	No	No	No	No
NM_006828	ASCC3	17	5.72682	7	13	53.8462	40	Encodes a Functional Element (Excluding Domains/Repeats) = N; Encodes a Redundant Functional Domain = Y; Encodes a Redundant Repeat Domain = N	Indeterminate - Possibly Dispensable	No	No	Yes	No	No	No	No
NM_006828	ASCC3	34	5.77506	7	13	53.8462	39.6825	Encodes a Functional Element (Excluding Domains/Repeats) = N; Encodes a Redundant Functional Domain = Y; Encodes a Redundant Repeat Domain = N	Indeterminate - Possibly Dispensable	No	No	Yes	No	No	No	No
NM_006828	ASCC3	14	4.21441	7	13	53.8462	39.2593	Encodes a Functional Element (Excluding Domains/Repeats) = N; Encodes a Redundant Functional Domain = Y; Encodes a Redundant Repeat Domain = N	Indeterminate - Possibly Dispensable	No	No	Yes	No	No	No	No
NM_006828	ASCC3	36	3.99189	7	13	53.8462	39.2593	Encodes a Functional Element (Excluding Domains/Repeats) = N; Encodes a Redundant Functional Domain = Y; Encodes a Redundant Repeat Domain = N	Indeterminate - Possibly Dispensable	No	No	Yes	No	No	No	No
NM_006828	ASCC3	31	5.04129	7	13	53.8462	42.7536	Encodes a Functional Element (Excluding Domains/Repeats) = N; Encodes a Redundant Functional Domain = Y; Encodes a Redundant Repeat Domain = N	Indeterminate - Possibly Dispensable	No	No	No	No	No	No	No
NM_006828	ASCC3	10	5.58184	8	13	61.5385	41.1348	Encodes a Functional Element (Excluding Domains/Repeats) = Y; Encodes a Redundant Functional Domain = Y; Encodes a Redundant Repeat Domain = N	Indeterminate - Possibly Dispensable	No	No	No	No	No	No	No
NM_006828	ASCC3	11	5.30018	7	13	53.8462	43.0303	Encodes a Functional Element (Excluding Domains/Repeats) = Y; Encodes a Redundant Functional Domain = Y; Encodes a Redundant Repeat Domain = N	Indeterminate - Possibly Dispensable	No	No	No	No	No	No	No
NM_006828	ASCC3	18	4.99062	7	13	53.8462	38.7879	Encodes a Functional Element (Excluding Domains/Repeats) = N; Encodes a Redundant Functional Domain = Y; Encodes a Redundant Repeat Domain = N	Indeterminate - Possibly Dispensable	No	No	Yes	No	No	No	No
NM_006828	ASCC3	12	5.62897	8	13	61.5385	40.113	Encodes a Functional Element (Excluding Domains/Repeats) = N; Encodes a Redundant Functional Domain = Y; Encodes a Redundant Repeat Domain = N	Indeterminate - Possibly Dispensable	No	No	Yes	No	No	No	No
NM_006828	ASCC3	20	5.07253	7	13	53.8462	37.8531	Encodes a Functional Element (Excluding Domains/Repeats) = N; Encodes a Redundant Functional Domain = Y; Encodes a Redundant Repeat Domain = N	Indeterminate - Possibly Dispensable	No	No	Yes	No	No	No	No
NM_006828	ASCC3	15	5.14537	7	13	53.8462	40.625	Encodes a Functional Element (Excluding Domains/Repeats) = N; Encodes a Redundant Functional Domain = Y; Encodes a Redundant Repeat Domain = N	Indeterminate - Possibly Dispensable	No	No	Yes	No	No	No	No
NM_006828	ASCC3	9	5.29833	8	13	61.5385	39.801	Encodes a Functional Element (Excluding Domains/Repeats) = N; Encodes a Redundant Functional Domain = Y; Encodes a Redundant Repeat Domain = N	Indeterminate - Possibly Dispensable	No	No	Yes	No	No	No	No
NM_006828	ASCC3	40	3.34818	7	13	53.8462	42.8571	Encodes a Functional Element (Excluding Domains/Repeats) = N; Encodes a Redundant Functional Domain = Y; Encodes a Redundant Repeat Domain = N	Indeterminate - Possibly Dispensable	No	No	No	No	No	No	No
NM_006828	ASCC3	16	5.41357	7	13	53.8462	40.4444	Encodes a Functional Element (Excluding Domains/Repeats) = N; Encodes a Redundant Functional Domain = Y; Encodes a Redundant Repeat Domain = N	Indeterminate - Possibly Dispensable	No	No	Yes	No	No	No	No
NM_006828	ASCC3	37	4.76858	6	13	46.1538	44.4444	Encodes a Functional Element (Excluding Domains/Repeats) = N; Encodes a Redundant Functional Domain = Y; Encodes a Redundant Repeat Domain = N	Indeterminate - Possibly Dispensable	No	No	No	No	No	No	No
NM_018489	ASH1L	21	5.0278	9	17	52.9412	52.8736	Encodes a Functional Element (Excluding Domains/Repeats) = Y; Encodes a Redundant Functional Domain = N; Encodes a Redundant Repeat Domain = N	Indeterminate - Possibly Dispensable	No	No	No	No	No	No	No
NM_018489	ASH1L	4	2.57488	10	17	58.8235	51.9608	Encodes a Functional Element (Excluding Domains/Repeats) = Y; Encodes a Redundant Functional Domain = N; Encodes a Redundant Repeat Domain = N	Indeterminate - Possibly Dispensable	No	No	No	No	No	No	No
NM_018489	ASH1L	6	2.82184	7	17	41.1765	46.6667	Encodes a Functional Element (Excluding Domains/Repeats) = Y; Encodes a Redundant Functional Domain = N; Encodes a Redundant Repeat Domain = N	Indeterminate - Possibly Dispensable	No	No	No	No	No	No	No
NM_004318	ASPH	7	0.880656	89	110	80.9091	48.4848	Encodes a Functional Element (Excluding Domains/Repeats) = Y; Encodes a Redundant Functional Domain = N; Encodes a Redundant Repeat Domain = N	Indeterminate - Possibly Dispensable	No	Yes	No	No	No	No	No
NM_004318	ASPH	10	1.00347	89	110	80.9091	36.3636	Encodes a Functional Element (Excluding Domains/Repeats) = Y; Encodes a Redundant Functional Domain = N; Encodes a Redundant Repeat Domain = N	Indeterminate - Possibly Dispensable	No	Yes	Yes	No	No	Yes	No
NM_004318	ASPH	11	0.579805	50	110	45.4545	35.7143	Encodes a Functional Element (Excluding Domains/Repeats) = Y; Encodes a Redundant Functional Domain = N; Encodes a Redundant Repeat Domain = N	Indeterminate - Possibly Dispensable	No	Yes	Yes	No	No	Yes	No
NM_004318	ASPH	9	0.395319	89	110	80.9091	39.5833	Encodes a Functional Element (Excluding Domains/Repeats) = Y; Encodes a Redundant Functional Domain = N; Encodes a Redundant Repeat Domain = N	Indeterminate - Possibly Dispensable	No	Yes	Yes	No	No	Yes	No
NM_004318	ASPH	8	0.721893	56	110	50.9091	40.3509	Encodes a Functional Element (Excluding Domains/Repeats) = Y; Encodes a Redundant Functional Domain = N; Encodes a Redundant Repeat Domain = N	Indeterminate - Possibly Dispensable	No	Yes	Yes	No	No	Yes	No
NM_004318	ASPH	12	0.540089	85	110	77.2727	42.1053	Encodes a Functional Element (Excluding Domains/Repeats) = Y; Encodes a Redundant Functional Domain = N; Encodes a Redundant Repeat Domain = N	Indeterminate - Possibly Dispensable	No	Yes	No	No	No	No	No
NM_004318	ASPH	3	2.99746	96	110	87.2727	36.2319	Encodes a Functional Element (Excluding Domains/Repeats) = Y; Encodes a Redundant Functional Domain = N; Encodes a Redundant Repeat Domain = N	Indeterminate - Possibly Dispensable	No	No	Yes	No	No	No	No
NM_004318	ASPH	6	0.388867	53	110	48.1818	44.186	Encodes a Functional Element (Excluding Domains/Repeats) = Y; Encodes a Redundant Functional Domain = N; Encodes a Redundant Repeat Domain = N	Indeterminate - Possibly Dispensable	No	Yes	No	No	No	No	No
NM_004318	ASPH	14	1.20832	64	110	58.1818	28.5714	Encodes a Functional Element (Excluding Domains/Repeats) = Y; Encodes a Redundant Functional Domain = N; Encodes a Redundant Repeat Domain = N	Indeterminate - Possibly Dispensable	No	Yes	Yes	No	No	Yes	No
NM_004318	ASPH	13	0.963523	60	110	54.5455	44.4444	Encodes a Functional Element (Excluding Domains/Repeats) = Y; Encodes a Redundant Functional Domain = N; Encodes a Redundant Repeat Domain = N	Indeterminate - Possibly Dispensable	No	Yes	No	No	No	No	No
NM_004318	ASPH	5	1.13158	88	110	80	41.3333	Encodes a Functional Element (Excluding Domains/Repeats) = Y; Encodes a Redundant Functional Domain = N; Encodes a Redundant Repeat Domain = N	Indeterminate - Possibly Dispensable	No	Yes	No	No	No	No	No
NM_004318	ASPH	16	3.45513	84	110	76.3636	44.8276	Encodes a Functional Element (Excluding Domains/Repeats) = Y; Encodes a Redundant Functional Domain = N; Encodes a Redundant Repeat Domain = Y	Indeterminate - Possibly Dispensable	No	No	No	No	No	No	No
NM_004318	ASPH	20	4.58862	78	110	70.9091	50	Encodes a Functional Element (Excluding Domains/Repeats) = Y; Encodes a Redundant Functional Domain = N; Encodes a Redundant Repeat Domain = Y	Indeterminate - Possibly Dispensable	No	No	No	No	No	No	No
NM_004318	ASPH	4	0.620272	87	110	79.0909	58.0645	Encodes a Functional Element (Excluding Domains/Repeats) = Y; Encodes a Redundant Functional Domain = N; Encodes a Redundant Repeat Domain = N	Indeterminate - Possibly Dispensable	No	Yes	No	No	No	No	No
NM_004318	ASPH	19	4.53248	78	110	70.9091	42.4242	Encodes a Functional Element (Excluding Domains/Repeats) = Y; Encodes a Redundant Functional Domain = N; Encodes a Redundant Repeat Domain = Y	Indeterminate - Possibly Dispensable	No	No	No	No	No	No	No
NM_004318	ASPH	21	4.67104	81	110	73.6364	47.8261	Encodes a Functional Element (Excluding Domains/Repeats) = Y; Encodes a Redundant Functional Domain = N; Encodes a Redundant Repeat Domain = Y	Indeterminate - Possibly Dispensable	No	No	No	No	No	No	No
NM_004318	ASPH	2	4.22621	96	110	87.2727	46.6667	Encodes a Functional Element (Excluding Domains/Repeats) = Y; Encodes a Redundant Functional Domain = N; Encodes a Redundant Repeat Domain = N	Indeterminate - Possibly Dispensable	No	No	No	No	No	No	No
NM_018136	ASPM	22	1.87921	4	9	44.4444	38	Encodes a Functional Element (Excluding Domains/Repeats) = N; Encodes a Redundant Functional Domain = Y; Encodes a Redundant Repeat Domain = N	Indeterminate - Possibly Dispensable	No	Yes	Yes	No	No	Yes	No
NM_018136	ASPM	17	1.65367	4	9	44.4444	32.8205	Encodes a Functional Element (Excluding Domains/Repeats) = N; Encodes a Redundant Functional Domain = Y; Encodes a Redundant Repeat Domain = N	Indeterminate - Possibly Dispensable	No	Yes	Yes	No	No	Yes	No
NM_018136	ASPM	23	1.18971	5	9	55.5556	37.5	Encodes a Functional Element (Excluding Domains/Repeats) = N; Encodes a Redundant Functional Domain = Y; Encodes a Redundant Repeat Domain = N	Indeterminate - Possibly Dispensable	No	Yes	Yes	No	No	Yes	No
NM_018136	ASPM	21	1.3819	5	9	55.5556	39.0476	Encodes a Functional Element (Excluding Domains/Repeats) = N; Encodes a Redundant Functional Domain = Y; Encodes a Redundant Repeat Domain = N	Indeterminate - Possibly Dispensable	No	Yes	Yes	No	No	Yes	No
NM_018136	ASPM	16	3.64891	5	9	55.5556	35.6589	Encodes a Functional Element (Excluding Domains/Repeats) = N; Encodes a Redundant Functional Domain = Y; Encodes a Redundant Repeat Domain = N	Indeterminate - Possibly Dispensable	No	No	Yes	No	No	No	No
NM_018136	ASPM	13	2.01706	6	9	66.6667	30.1802	Encodes a Functional Element (Excluding Domains/Repeats) = Y; Encodes a Redundant Functional Domain = Y; Encodes a Redundant Repeat Domain = N	Indeterminate - Possibly Dispensable	No	Yes	Yes	No	No	Yes	No
NM_054012	ASS1	6	4.66382	43	51	84.3137	53.3333	Encodes a Functional Element (Excluding Domains/Repeats) = Y; Encodes a Redundant Functional Domain = N; Encodes a Redundant Repeat Domain = N	Indeterminate - Possibly Dispensable	No	No	No	No	No	No	No
NM_004319	ASTN1	9	4.97649	5	7	71.4286	45.3333	Encodes a Functional Element (Excluding Domains/Repeats) = Y; Encodes a Redundant Functional Domain = N; Encodes a Redundant Repeat Domain = N	Indeterminate - Possibly Dispensable	No	No	No	No	No	No	No
NM_004319	ASTN1	15	5.01919	5	7	71.4286	53.3333	Encodes a Functional Element (Excluding Domains/Repeats) = Y; Encodes a Redundant Functional Domain = N; Encodes a Redundant Repeat Domain = N	Indeterminate - Possibly Dispensable	No	No	No	No	No	No	No
NM_004319	ASTN1	10	4.92134	5	7	71.4286	53.6232	Encodes a Functional Element (Excluding Domains/Repeats) = Y; Encodes a Redundant Functional Domain = N; Encodes a Redundant Repeat Domain = N	Indeterminate - Possibly Dispensable	No	No	No	No	No	No	No
NM_004319	ASTN1	4	5.01748	5	7	71.4286	47.619	Encodes a Functional Element (Excluding Domains/Repeats) = Y; Encodes a Redundant Functional Domain = N; Encodes a Redundant Repeat Domain = N	Indeterminate - Possibly Dispensable	No	No	No	No	No	No	No
NM_004319	ASTN1	16	5.21083	5	7	71.4286	52.9101	Encodes a Functional Element (Excluding Domains/Repeats) = Y; Encodes a Redundant Functional Domain = N; Encodes a Redundant Repeat Domain = N	Indeterminate - Possibly Dispensable	No	No	No	No	No	No	No
NM_004319	ASTN1	7	5.02241	4	7	57.1429	62.5	Encodes a Functional Element (Excluding Domains/Repeats) = Y; Encodes a Redundant Functional Domain = Y; Encodes a Redundant Repeat Domain = N	Indeterminate - Possibly Dispensable	No	No	No	No	No	No	No
NM_004319	ASTN1	13	4.2183	5	7	71.4286	53.3333	Encodes a Functional Element (Excluding Domains/Repeats) = Y; Encodes a Redundant Functional Domain = Y; Encodes a Redundant Repeat Domain = N	Indeterminate - Possibly Dispensable	No	No	No	No	No	No	No
NM_004319	ASTN1	5	4.81409	5	7	71.4286	55.5556	Encodes a Functional Element (Excluding Domains/Repeats) = Y; Encodes a Redundant Functional Domain = N; Encodes a Redundant Repeat Domain = N	Indeterminate - Possibly Dispensable	No	No	No	No	No	No	No
NM_004319	ASTN1	6	4.55246	5	7	71.4286	54.6667	Encodes a Functional Element (Excluding Domains/Repeats) = Y; Encodes a Redundant Functional Domain = N; Encodes a Redundant Repeat Domain = N	Indeterminate - Possibly Dispensable	No	No	No	No	No	No	No
NM_015338	ASXL1	8	2.85968	4	26	15.3846	71.2418	Encodes a Functional Element (Excluding Domains/Repeats) = Y; Encodes a Redundant Functional Domain = N; Encodes a Redundant Repeat Domain = N	Indeterminate - Possibly Dispensable	Yes	No	No	No	No	No	No
NM_018263	ASXL2	8	2.93966	2	7	28.5714	44.4444	Encodes a Functional Element (Excluding Domains/Repeats) = Y; Encodes a Redundant Functional Domain = N; Encodes a Redundant Repeat Domain = N	Indeterminate - Possibly Dispensable	No	No	No	No	No	No	No
NM_030632	ASXL3	7	4.84139	4	17	23.5294	35	Encodes a Functional Element (Excluding Domains/Repeats) = Y; Encodes a Redundant Functional Domain = N; Encodes a Redundant Repeat Domain = N	Indeterminate - Possibly Dispensable	Yes	No	Yes	No	Yes	No	No
NM_001321967	ATAD1	8	3.72756	30	37	81.0811	31.3725	Encodes a Functional Element (Excluding Domains/Repeats) = Y; Encodes a Redundant Functional Domain = N; Encodes a Redundant Repeat Domain = N	Indeterminate - Possibly Dispensable	No	No	Yes	No	No	No	No
NM_001321967	ATAD1	7	5.45138	27	37	72.973	44.4444	Encodes a Functional Element (Excluding Domains/Repeats) = Y; Encodes a Redundant Functional Domain = N; Encodes a Redundant Repeat Domain = N	Indeterminate - Possibly Dispensable	No	No	No	No	No	No	No
NM_001321967	ATAD1	3	5.48907	35	37	94.5946	35.3535	Encodes a Functional Element (Excluding Domains/Repeats) = Y; Encodes a Redundant Functional Domain = N; Encodes a Redundant Repeat Domain = N	Indeterminate - Possibly Dispensable	No	No	Yes	No	No	No	No
NM_001170535	ATAD3A	9	2.44729	9	14	64.2857	68.4211	Encodes a Functional Element (Excluding Domains/Repeats) = Y; Encodes a Redundant Functional Domain = N; Encodes a Redundant Repeat Domain = N	Indeterminate - Possibly Dispensable	No	No	No	No	No	No	No
NM_001170535	ATAD3A	4	3.73495	10	14	71.4286	61.6667	Encodes a Functional Element (Excluding Domains/Repeats) = Y; Encodes a Redundant Functional Domain = N; Encodes a Redundant Repeat Domain = N	Indeterminate - Possibly Dispensable	No	No	No	No	No	No	No
NM_001170535	ATAD3A	3	4.63304	7	14	50	67.6471	Encodes a Functional Element (Excluding Domains/Repeats) = Y; Encodes a Redundant Functional Domain = N; Encodes a Redundant Repeat Domain = N	Indeterminate - Possibly Dispensable	No	No	No	No	No	No	No
NM_001170535	ATAD3A	8	3.51797	7	14	50	66.6667	Encodes a Functional Element (Excluding Domains/Repeats) = Y; Encodes a Redundant Functional Domain = N; Encodes a Redundant Repeat Domain = N	Indeterminate - Possibly Dispensable	No	No	No	No	No	No	No
NM_001170535	ATAD3A	14	4.22093	9	14	64.2857	54.1667	Encodes a Functional Element (Excluding Domains/Repeats) = Y; Encodes a Redundant Functional Domain = N; Encodes a Redundant Repeat Domain = N	Indeterminate - Possibly Dispensable	No	No	No	No	No	No	No
NM_001170535	ATAD3A	10	4.3737	9	14	64.2857	59.5238	Encodes a Functional Element (Excluding Domains/Repeats) = Y; Encodes a Redundant Functional Domain = N; Encodes a Redundant Repeat Domain = N	Indeterminate - Possibly Dispensable	No	No	No	No	No	No	No
NM_033064	ATCAY	12	1.336	3	7	42.8571	48.4848	Encodes a Functional Element (Excluding Domains/Repeats) = Y; Encodes a Redundant Functional Domain = N; Encodes a Redundant Repeat Domain = N	Indeterminate - Possibly Dispensable	No	Yes	No	No	No	No	No
NM_033064	ATCAY	11	0.753958	3	7	42.8571	62.5	Encodes a Functional Element (Excluding Domains/Repeats) = Y; Encodes a Redundant Functional Domain = N; Encodes a Redundant Repeat Domain = N	Indeterminate - Possibly Dispensable	No	Yes	No	No	No	No	No
NM_007348	ATF6	10	1.35708	19	28	67.8571	45.4545	Encodes a Functional Element (Excluding Domains/Repeats) = Y; Encodes a Redundant Functional Domain = N; Encodes a Redundant Repeat Domain = N	Indeterminate - Possibly Dispensable	No	Yes	No	No	No	No	No
NM_007348	ATF6	11	2.91198	17	28	60.7143	42.1053	Encodes a Functional Element (Excluding Domains/Repeats) = Y; Encodes a Redundant Functional Domain = N; Encodes a Redundant Repeat Domain = N	Indeterminate - Possibly Dispensable	No	No	No	No	No	No	No
NM_030803	ATG16L1	6	4.35465	NA	NA	NA	57.5758	Encodes a Functional Element (Excluding Domains/Repeats) = Y; Encodes a Redundant Functional Domain = N; Encodes a Redundant Repeat Domain = N	Indeterminate - Possibly Dispensable	No	No	No	No	No	No	No
NM_030803	ATG16L1	7	3.19836	NA	NA	NA	50.5747	Encodes a Functional Element (Excluding Domains/Repeats) = Y; Encodes a Redundant Functional Domain = N; Encodes a Redundant Repeat Domain = N	Indeterminate - Possibly Dispensable	No	No	No	No	No	No	No
NM_030803	ATG16L1	8	5.49689	NA	NA	NA	49.1228	Encodes a Functional Element (Excluding Domains/Repeats) = Y; Encodes a Redundant Functional Domain = N; Encodes a Redundant Repeat Domain = N	Indeterminate - Possibly Dispensable	No	No	No	No	No	No	No
NM_030803	ATG16L1	12	4.87996	NA	NA	NA	43.0556	Encodes a Functional Element (Excluding Domains/Repeats) = N; Encodes a Redundant Functional Domain = N; Encodes a Redundant Repeat Domain = Y	Indeterminate - Possibly Dispensable	No	No	No	No	No	No	No
NM_030803	ATG16L1	15	4.13709	NA	NA	NA	46	Encodes a Functional Element (Excluding Domains/Repeats) = N; Encodes a Redundant Functional Domain = N; Encodes a Redundant Repeat Domain = Y	Indeterminate - Possibly Dispensable	No	No	No	No	No	No	No
NM_030803	ATG16L1	16	4.79272	NA	NA	NA	56.25	Encodes a Functional Element (Excluding Domains/Repeats) = N; Encodes a Redundant Functional Domain = N; Encodes a Redundant Repeat Domain = Y	Indeterminate - Possibly Dispensable	No	No	No	No	No	No	No
NM_030803	ATG16L1	17	4.18733	NA	NA	NA	53.9216	Encodes a Functional Element (Excluding Domains/Repeats) = N; Encodes a Redundant Functional Domain = N; Encodes a Redundant Repeat Domain = Y	Indeterminate - Possibly Dispensable	No	No	No	No	No	No	No
NM_032885	ATG4D	2	2.10443	12	24	50	59.5238	Encodes a Functional Element (Excluding Domains/Repeats) = Y; Encodes a Redundant Functional Domain = N; Encodes a Redundant Repeat Domain = N	Indeterminate - Possibly Dispensable	No	Yes	No	No	No	No	No
NM_004044	ATIC	11	5.04274	11	24	45.8333	36.6667	Encodes a Functional Element (Excluding Domains/Repeats) = Y; Encodes a Redundant Functional Domain = N; Encodes a Redundant Repeat Domain = N	Indeterminate - Possibly Dispensable	No	No	Yes	No	No	No	No
NM_004044	ATIC	13	4.88349	13	24	54.1667	54.8387	Encodes a Functional Element (Excluding Domains/Repeats) = Y; Encodes a Redundant Functional Domain = N; Encodes a Redundant Repeat Domain = N	Indeterminate - Possibly Dispensable	No	No	No	No	No	No	No
NM_004044	ATIC	9	4.34772	9	24	37.5	47.2222	Encodes a Functional Element (Excluding Domains/Repeats) = Y; Encodes a Redundant Functional Domain = N; Encodes a Redundant Repeat Domain = N	Indeterminate - Possibly Dispensable	No	No	No	No	No	No	No
NM_004044	ATIC	8	5.15411	9	24	37.5	50	Encodes a Functional Element (Excluding Domains/Repeats) = Y; Encodes a Redundant Functional Domain = N; Encodes a Redundant Repeat Domain = N	Indeterminate - Possibly Dispensable	No	No	No	No	No	No	No
NM_004044	ATIC	12	3.94218	11	24	45.8333	34.1085	Encodes a Functional Element (Excluding Domains/Repeats) = Y; Encodes a Redundant Functional Domain = N; Encodes a Redundant Repeat Domain = N	Indeterminate - Possibly Dispensable	No	No	Yes	No	No	No	No
NM_004044	ATIC	15	4.21537	12	24	50	44.2308	Encodes a Functional Element (Excluding Domains/Repeats) = Y; Encodes a Redundant Functional Domain = N; Encodes a Redundant Repeat Domain = N	Indeterminate - Possibly Dispensable	No	No	No	No	No	No	No
NM_015915	ATL1	11	5.66548	15	31	48.3871	45.8333	Encodes a Functional Element (Excluding Domains/Repeats) = Y; Encodes a Redundant Functional Domain = N; Encodes a Redundant Repeat Domain = N	Indeterminate - Possibly Dispensable	No	No	No	No	No	No	No
NM_015915	ATL1	13	5.79921	2	31	6.45161	40	Encodes a Functional Element (Excluding Domains/Repeats) = Y; Encodes a Redundant Functional Domain = N; Encodes a Redundant Repeat Domain = N	Indeterminate - Possibly Dispensable	Yes	No	Yes	No	Yes	No	No
NM_015459	ATL3	10	5.30014	3	5	60	40.3509	Encodes a Functional Element (Excluding Domains/Repeats) = Y; Encodes a Redundant Functional Domain = N; Encodes a Redundant Repeat Domain = N	Indeterminate - Possibly Dispensable	No	No	Yes	No	No	No	No
NM_015459	ATL3	11	4.49179	3	5	60	47.2222	Encodes a Functional Element (Excluding Domains/Repeats) = Y; Encodes a Redundant Functional Domain = N; Encodes a Redundant Repeat Domain = N	Indeterminate - Possibly Dispensable	No	No	No	No	No	No	No
NM_001940	ATN1	4	3.82181	11	14	78.5714	51.7544	Encodes a Functional Element (Excluding Domains/Repeats) = Y; Encodes a Redundant Functional Domain = N; Encodes a Redundant Repeat Domain = N	Indeterminate - Possibly Dispensable	No	No	No	No	No	No	No
NM_001940	ATN1	3	4.97691	11	14	78.5714	62.3188	Encodes a Functional Element (Excluding Domains/Repeats) = Y; Encodes a Redundant Functional Domain = N; Encodes a Redundant Repeat Domain = N	Indeterminate - Possibly Dispensable	No	No	No	No	No	No	No
NM_001940	ATN1	8	4.11241	12	14	85.7143	60.4167	Encodes a Functional Element (Excluding Domains/Repeats) = Y; Encodes a Redundant Functional Domain = N; Encodes a Redundant Repeat Domain = N	Indeterminate - Possibly Dispensable	No	No	No	No	No	No	No
NM_015205	ATP11A	8	2.85432	6	19	31.5789	54.902	Encodes a Functional Element (Excluding Domains/Repeats) = Y; Encodes a Redundant Functional Domain = N; Encodes a Redundant Repeat Domain = N	Indeterminate - Possibly Dispensable	No	No	No	No	No	No	No
NM_015205	ATP11A	23	5.39317	7	19	36.8421	41.6667	Encodes a Functional Element (Excluding Domains/Repeats) = Y; Encodes a Redundant Functional Domain = N; Encodes a Redundant Repeat Domain = N	Indeterminate - Possibly Dispensable	No	No	No	No	No	No	No
NM_015205	ATP11A	26	4.78002	6	19	31.5789	42.4242	Encodes a Functional Element (Excluding Domains/Repeats) = Y; Encodes a Redundant Functional Domain = N; Encodes a Redundant Repeat Domain = N	Indeterminate - Possibly Dispensable	No	No	No	No	No	No	No
NM_015205	ATP11A	15	3.70694	6	19	31.5789	41.6667	Encodes a Functional Element (Excluding Domains/Repeats) = Y; Encodes a Redundant Functional Domain = N; Encodes a Redundant Repeat Domain = N	Indeterminate - Possibly Dispensable	No	No	No	No	No	No	No
NM_015205	ATP11A	4	4.55871	6	19	31.5789	43.2099	Encodes a Functional Element (Excluding Domains/Repeats) = Y; Encodes a Redundant Functional Domain = N; Encodes a Redundant Repeat Domain = N	Indeterminate - Possibly Dispensable	No	No	No	No	No	No	No
NM_015205	ATP11A	3	4.88643	6	19	31.5789	31.1111	Encodes a Functional Element (Excluding Domains/Repeats) = Y; Encodes a Redundant Functional Domain = N; Encodes a Redundant Repeat Domain = N	Indeterminate - Possibly Dispensable	No	No	Yes	No	No	No	No
NM_015205	ATP11A	5	3.75876	6	19	31.5789	47.2222	Encodes a Functional Element (Excluding Domains/Repeats) = Y; Encodes a Redundant Functional Domain = N; Encodes a Redundant Repeat Domain = N	Indeterminate - Possibly Dispensable	No	No	No	No	No	No	No
NM_015205	ATP11A	2	4.50864	5	19	26.3158	58.5366	Encodes a Functional Element (Excluding Domains/Repeats) = Y; Encodes a Redundant Functional Domain = N; Encodes a Redundant Repeat Domain = N	Indeterminate - Possibly Dispensable	Yes	No	No	No	No	No	No
NM_015205	ATP11A	6	3.98713	6	19	31.5789	55.0388	Encodes a Functional Element (Excluding Domains/Repeats) = Y; Encodes a Redundant Functional Domain = N; Encodes a Redundant Repeat Domain = N	Indeterminate - Possibly Dispensable	No	No	No	No	No	No	No
NM_015205	ATP11A	13	4.22503	6	19	31.5789	56.8966	Encodes a Functional Element (Excluding Domains/Repeats) = Y; Encodes a Redundant Functional Domain = N; Encodes a Redundant Repeat Domain = N	Indeterminate - Possibly Dispensable	No	No	No	No	No	No	No
NM_015205	ATP11A	12	4.9355	6	19	31.5789	53.5354	Encodes a Functional Element (Excluding Domains/Repeats) = Y; Encodes a Redundant Functional Domain = N; Encodes a Redundant Repeat Domain = N	Indeterminate - Possibly Dispensable	No	No	No	No	No	No	No
NM_015205	ATP11A	19	4.03098	7	19	36.8421	63.0952	Encodes a Functional Element (Excluding Domains/Repeats) = Y; Encodes a Redundant Functional Domain = N; Encodes a Redundant Repeat Domain = N	Indeterminate - Possibly Dispensable	No	No	No	No	No	No	No
NM_001353812	ATP11C	2	2.90798	5	9	55.5556	40.8333	Encodes a Functional Element (Excluding Domains/Repeats) = Y; Encodes a Redundant Functional Domain = N; Encodes a Redundant Repeat Domain = N	Indeterminate - Possibly Dispensable	No	No	Yes	No	No	No	No
NM_001353812	ATP11C	3	5.73603	5	9	55.5556	28.8889	Encodes a Functional Element (Excluding Domains/Repeats) = Y; Encodes a Redundant Functional Domain = N; Encodes a Redundant Repeat Domain = N	Indeterminate - Possibly Dispensable	No	No	Yes	No	No	No	No
NM_001353812	ATP11C	4	5.42559	5	9	55.5556	44.4444	Encodes a Functional Element (Excluding Domains/Repeats) = Y; Encodes a Redundant Functional Domain = N; Encodes a Redundant Repeat Domain = N	Indeterminate - Possibly Dispensable	No	No	No	No	No	No	No
NM_001353812	ATP11C	5	3.37153	5	9	55.5556	36.1111	Encodes a Functional Element (Excluding Domains/Repeats) = Y; Encodes a Redundant Functional Domain = N; Encodes a Redundant Repeat Domain = N	Indeterminate - Possibly Dispensable	No	No	Yes	No	No	No	No
NM_001353812	ATP11C	6	4.26413	5	9	55.5556	43.4109	Encodes a Functional Element (Excluding Domains/Repeats) = Y; Encodes a Redundant Functional Domain = N; Encodes a Redundant Repeat Domain = N	Indeterminate - Possibly Dispensable	No	No	No	No	No	No	No
NM_001353812	ATP11C	8	2.8356	5	9	55.5556	41.1765	Encodes a Functional Element (Excluding Domains/Repeats) = Y; Encodes a Redundant Functional Domain = N; Encodes a Redundant Repeat Domain = N	Indeterminate - Possibly Dispensable	No	No	No	No	No	No	No
NM_001353812	ATP11C	12	5.48511	5	9	55.5556	37.3737	Encodes a Functional Element (Excluding Domains/Repeats) = Y; Encodes a Redundant Functional Domain = N; Encodes a Redundant Repeat Domain = N	Indeterminate - Possibly Dispensable	No	No	Yes	No	No	No	No
NM_001353812	ATP11C	15	1.89983	4	9	44.4444	33.3333	Encodes a Functional Element (Excluding Domains/Repeats) = Y; Encodes a Redundant Functional Domain = N; Encodes a Redundant Repeat Domain = N	Indeterminate - Possibly Dispensable	No	Yes	Yes	No	No	Yes	No
NM_001353812	ATP11C	19	3.82316	5	9	55.5556	42.4242	Encodes a Functional Element (Excluding Domains/Repeats) = Y; Encodes a Redundant Functional Domain = N; Encodes a Redundant Repeat Domain = N	Indeterminate - Possibly Dispensable	No	No	No	No	No	No	No
NM_001353812	ATP11C	23	6.27673	5	9	55.5556	38.3333	Encodes a Functional Element (Excluding Domains/Repeats) = Y; Encodes a Redundant Functional Domain = N; Encodes a Redundant Repeat Domain = N	Indeterminate - Possibly Dispensable	No	No	Yes	No	No	No	No
NM_001353812	ATP11C	26	4.50623	7	9	77.7778	37.8788	Encodes a Functional Element (Excluding Domains/Repeats) = Y; Encodes a Redundant Functional Domain = N; Encodes a Redundant Repeat Domain = N	Indeterminate - Possibly Dispensable	No	No	Yes	No	No	No	No
NM_001353812	ATP11C	13	3.60837	5	9	55.5556	34.5679	Encodes a Functional Element (Excluding Domains/Repeats) = Y; Encodes a Redundant Functional Domain = N; Encodes a Redundant Repeat Domain = N	Indeterminate - Possibly Dispensable	No	No	Yes	No	No	No	No
NM_022089	ATP13A2	7	1.36674	6	14	42.8571	65.3846	Encodes a Functional Element (Excluding Domains/Repeats) = Y; Encodes a Redundant Functional Domain = N; Encodes a Redundant Repeat Domain = N	Indeterminate - Possibly Dispensable	No	Yes	No	No	No	No	No
NM_022089	ATP13A2	17	1.16846	4	14	28.5714	61.4583	Encodes a Functional Element (Excluding Domains/Repeats) = Y; Encodes a Redundant Functional Domain = N; Encodes a Redundant Repeat Domain = N	Indeterminate - Possibly Dispensable	No	Yes	No	No	No	No	No
NM_022089	ATP13A2	13	3.861	3	14	21.4286	55.8559	Encodes a Functional Element (Excluding Domains/Repeats) = Y; Encodes a Redundant Functional Domain = N; Encodes a Redundant Repeat Domain = N	Indeterminate - Possibly Dispensable	Yes	No	No	No	No	No	No
NM_022089	ATP13A2	22	1.13648	3	14	21.4286	62.3932	Encodes a Functional Element (Excluding Domains/Repeats) = Y; Encodes a Redundant Functional Domain = N; Encodes a Redundant Repeat Domain = N	Indeterminate - Possibly Dispensable	Yes	Yes	No	Yes	No	No	No
NM_022089	ATP13A2	11	3.10951	5	14	35.7143	64.3939	Encodes a Functional Element (Excluding Domains/Repeats) = Y; Encodes a Redundant Functional Domain = N; Encodes a Redundant Repeat Domain = N	Indeterminate - Possibly Dispensable	No	No	No	No	No	No	No
NM_022089	ATP13A2	9	3.24763	4	14	28.5714	55.5556	Encodes a Functional Element (Excluding Domains/Repeats) = Y; Encodes a Redundant Functional Domain = N; Encodes a Redundant Repeat Domain = N	Indeterminate - Possibly Dispensable	No	No	No	No	No	No	No
NM_022089	ATP13A2	24	4.13893	4	14	28.5714	62.0915	Encodes a Functional Element (Excluding Domains/Repeats) = Y; Encodes a Redundant Functional Domain = N; Encodes a Redundant Repeat Domain = N	Indeterminate - Possibly Dispensable	No	No	No	No	No	No	No
NM_022089	ATP13A2	12	2.56052	4	14	28.5714	66.0256	Encodes a Functional Element (Excluding Domains/Repeats) = Y; Encodes a Redundant Functional Domain = N; Encodes a Redundant Repeat Domain = N	Indeterminate - Possibly Dispensable	No	No	No	No	No	No	No
NM_022089	ATP13A2	3	1.95266	5	14	35.7143	60.6557	Encodes a Functional Element (Excluding Domains/Repeats) = Y; Encodes a Redundant Functional Domain = N; Encodes a Redundant Repeat Domain = N	Indeterminate - Possibly Dispensable	No	Yes	No	No	No	No	No
NM_022089	ATP13A2	15	3.59704	4	14	28.5714	60.8466	Encodes a Functional Element (Excluding Domains/Repeats) = Y; Encodes a Redundant Functional Domain = N; Encodes a Redundant Repeat Domain = N	Indeterminate - Possibly Dispensable	No	No	No	No	No	No	No
NM_022089	ATP13A2	16	2.909	3	14	21.4286	68.599	Encodes a Functional Element (Excluding Domains/Repeats) = Y; Encodes a Redundant Functional Domain = N; Encodes a Redundant Repeat Domain = N	Indeterminate - Possibly Dispensable	Yes	No	No	No	No	No	No
NM_001367549	ATP13A3	18	2.90565	22	34	64.7059	44.4444	Encodes a Functional Element (Excluding Domains/Repeats) = Y; Encodes a Redundant Functional Domain = N; Encodes a Redundant Repeat Domain = N	Indeterminate - Possibly Dispensable	No	No	No	No	No	No	No
NM_001367549	ATP13A3	7	3.851	20	34	58.8235	45.679	Encodes a Functional Element (Excluding Domains/Repeats) = Y; Encodes a Redundant Functional Domain = N; Encodes a Redundant Repeat Domain = N	Indeterminate - Possibly Dispensable	No	No	No	No	No	No	No
NM_001367549	ATP13A3	32	3.16239	20	34	58.8235	41.9753	Encodes a Functional Element (Excluding Domains/Repeats) = Y; Encodes a Redundant Functional Domain = N; Encodes a Redundant Repeat Domain = N	Indeterminate - Possibly Dispensable	No	No	No	No	No	No	No
NM_001367549	ATP13A3	33	4.56609	14	34	41.1765	48.8889	Encodes a Functional Element (Excluding Domains/Repeats) = Y; Encodes a Redundant Functional Domain = N; Encodes a Redundant Repeat Domain = N	Indeterminate - Possibly Dispensable	No	No	No	No	No	No	No
NM_001367549	ATP13A3	17	4.03558	22	34	64.7059	44.4444	Encodes a Functional Element (Excluding Domains/Repeats) = Y; Encodes a Redundant Functional Domain = N; Encodes a Redundant Repeat Domain = N	Indeterminate - Possibly Dispensable	No	No	No	No	No	No	No
NM_001367549	ATP13A3	11	4.59998	22	34	64.7059	38.6364	Encodes a Functional Element (Excluding Domains/Repeats) = Y; Encodes a Redundant Functional Domain = N; Encodes a Redundant Repeat Domain = N	Indeterminate - Possibly Dispensable	No	No	Yes	No	No	No	No
NM_001367549	ATP13A3	9	5.27529	22	34	64.7059	36.2963	Encodes a Functional Element (Excluding Domains/Repeats) = Y; Encodes a Redundant Functional Domain = N; Encodes a Redundant Repeat Domain = N	Indeterminate - Possibly Dispensable	No	No	Yes	No	No	No	No
NM_001367549	ATP13A3	4	3.85946	23	34	67.6471	47.7011	Encodes a Functional Element (Excluding Domains/Repeats) = Y; Encodes a Redundant Functional Domain = N; Encodes a Redundant Repeat Domain = N	Indeterminate - Possibly Dispensable	No	No	No	No	No	No	No
NM_001367549	ATP13A3	12	3.92727	22	34	64.7059	37.7778	Encodes a Functional Element (Excluding Domains/Repeats) = Y; Encodes a Redundant Functional Domain = N; Encodes a Redundant Repeat Domain = N	Indeterminate - Possibly Dispensable	No	No	Yes	No	No	No	No
NM_001367549	ATP13A3	14	4.51242	22	34	64.7059	39.1534	Encodes a Functional Element (Excluding Domains/Repeats) = Y; Encodes a Redundant Functional Domain = N; Encodes a Redundant Repeat Domain = N	Indeterminate - Possibly Dispensable	No	No	Yes	No	No	No	No
NM_001367549	ATP13A3	23	3.5084	22	34	64.7059	37.3984	Encodes a Functional Element (Excluding Domains/Repeats) = Y; Encodes a Redundant Functional Domain = N; Encodes a Redundant Repeat Domain = N	Indeterminate - Possibly Dispensable	No	No	Yes	No	No	No	No
NM_001367549	ATP13A3	5	1.98554	23	34	67.6471	35.5191	Encodes a Functional Element (Excluding Domains/Repeats) = Y; Encodes a Redundant Functional Domain = N; Encodes a Redundant Repeat Domain = N	Indeterminate - Possibly Dispensable	No	Yes	Yes	No	No	Yes	No
NM_000701	ATP1A1	21	5.30447	14	22	63.6364	48.0392	Encodes a Functional Element (Excluding Domains/Repeats) = Y; Encodes a Redundant Functional Domain = N; Encodes a Redundant Repeat Domain = N	Indeterminate - Possibly Dispensable	No	No	No	No	No	No	No
NM_000701	ATP1A1	5	5.68149	13	22	59.0909	42.9825	Encodes a Functional Element (Excluding Domains/Repeats) = Y; Encodes a Redundant Functional Domain = N; Encodes a Redundant Repeat Domain = N	Indeterminate - Possibly Dispensable	No	No	No	No	No	No	No
NM_000701	ATP1A1	6	4.96551	13	22	59.0909	46.6667	Encodes a Functional Element (Excluding Domains/Repeats) = Y; Encodes a Redundant Functional Domain = N; Encodes a Redundant Repeat Domain = N	Indeterminate - Possibly Dispensable	No	No	No	No	No	No	No
NM_000701	ATP1A1	3	4.60941	16	22	72.7273	40	Encodes a Functional Element (Excluding Domains/Repeats) = Y; Encodes a Redundant Functional Domain = N; Encodes a Redundant Repeat Domain = N	Indeterminate - Possibly Dispensable	No	No	Yes	No	No	No	No
NM_000701	ATP1A1	2	4.04975	13	22	59.0909	41.4414	Encodes a Functional Element (Excluding Domains/Repeats) = Y; Encodes a Redundant Functional Domain = N; Encodes a Redundant Repeat Domain = N	Indeterminate - Possibly Dispensable	No	No	No	No	No	No	No
NM_000701	ATP1A1	11	4.42705	12	22	54.5455	50.3704	Encodes a Functional Element (Excluding Domains/Repeats) = Y; Encodes a Redundant Functional Domain = N; Encodes a Redundant Repeat Domain = N	Indeterminate - Possibly Dispensable	No	No	No	No	No	No	No
NM_000701	ATP1A1	4	4.2907	14	22	63.6364	50	Encodes a Functional Element (Excluding Domains/Repeats) = Y; Encodes a Redundant Functional Domain = N; Encodes a Redundant Repeat Domain = N	Indeterminate - Possibly Dispensable	No	No	No	No	No	No	No
NM_000702	ATP1A2	3	3.26959	8	14	57.1429	55	Encodes a Functional Element (Excluding Domains/Repeats) = Y; Encodes a Redundant Functional Domain = N; Encodes a Redundant Repeat Domain = N	Indeterminate - Possibly Dispensable	No	No	No	No	No	No	No
NM_000702	ATP1A2	21	4.9013	9	14	64.2857	56.8627	Encodes a Functional Element (Excluding Domains/Repeats) = Y; Encodes a Redundant Functional Domain = N; Encodes a Redundant Repeat Domain = N	Indeterminate - Possibly Dispensable	No	No	No	No	No	No	No
NM_000702	ATP1A2	5	5.45949	7	14	50	51.7544	Encodes a Functional Element (Excluding Domains/Repeats) = Y; Encodes a Redundant Functional Domain = N; Encodes a Redundant Repeat Domain = N	Indeterminate - Possibly Dispensable	No	No	No	No	No	No	No
NM_000702	ATP1A2	6	4.83375	8	14	57.1429	58.5185	Encodes a Functional Element (Excluding Domains/Repeats) = Y; Encodes a Redundant Functional Domain = N; Encodes a Redundant Repeat Domain = N	Indeterminate - Possibly Dispensable	No	No	No	No	No	No	No
NM_000702	ATP1A2	2	3.31844	7	14	50	58.0952	Encodes a Functional Element (Excluding Domains/Repeats) = Y; Encodes a Redundant Functional Domain = N; Encodes a Redundant Repeat Domain = N	Indeterminate - Possibly Dispensable	No	No	No	No	No	No	No
NM_000702	ATP1A2	11	4.35212	9	14	64.2857	51.8519	Encodes a Functional Element (Excluding Domains/Repeats) = Y; Encodes a Redundant Functional Domain = N; Encodes a Redundant Repeat Domain = N	Indeterminate - Possibly Dispensable	No	No	No	No	No	No	No
NM_000702	ATP1A2	4	4.38599	7	14	50	60.7843	Encodes a Functional Element (Excluding Domains/Repeats) = Y; Encodes a Redundant Functional Domain = N; Encodes a Redundant Repeat Domain = N	Indeterminate - Possibly Dispensable	No	No	No	No	No	No	No
NM_152296	ATP1A3	21	5.53314	10	19	52.6316	60.7843	Encodes a Functional Element (Excluding Domains/Repeats) = Y; Encodes a Redundant Functional Domain = N; Encodes a Redundant Repeat Domain = N	Indeterminate - Possibly Dispensable	No	No	No	No	No	No	No
NM_152296	ATP1A3	5	5.66942	10	19	52.6316	57.8947	Encodes a Functional Element (Excluding Domains/Repeats) = Y; Encodes a Redundant Functional Domain = N; Encodes a Redundant Repeat Domain = N	Indeterminate - Possibly Dispensable	No	No	No	No	No	No	No
NM_152296	ATP1A3	6	4.67323	10	19	52.6316	62.2222	Encodes a Functional Element (Excluding Domains/Repeats) = Y; Encodes a Redundant Functional Domain = N; Encodes a Redundant Repeat Domain = N	Indeterminate - Possibly Dispensable	No	No	No	No	No	No	No
NM_152296	ATP1A3	3	4.10246	10	19	52.6316	50	Encodes a Functional Element (Excluding Domains/Repeats) = Y; Encodes a Redundant Functional Domain = N; Encodes a Redundant Repeat Domain = N	Indeterminate - Possibly Dispensable	No	No	No	No	No	No	No
NM_152296	ATP1A3	2	3.48177	8	19	42.1053	54.023	Encodes a Functional Element (Excluding Domains/Repeats) = Y; Encodes a Redundant Functional Domain = N; Encodes a Redundant Repeat Domain = N	Indeterminate - Possibly Dispensable	No	No	No	No	No	No	No
NM_152296	ATP1A3	11	4.36043	10	19	52.6316	54.0741	Encodes a Functional Element (Excluding Domains/Repeats) = Y; Encodes a Redundant Functional Domain = N; Encodes a Redundant Repeat Domain = N	Indeterminate - Possibly Dispensable	No	No	No	No	No	No	No
NM_152296	ATP1A3	4	4.7188	9	19	47.3684	63.7255	Encodes a Functional Element (Excluding Domains/Repeats) = Y; Encodes a Redundant Functional Domain = N; Encodes a Redundant Repeat Domain = N	Indeterminate - Possibly Dispensable	No	No	No	No	No	No	No
NM_004320	ATP2A1	4	5.47849	8	14	57.1429	52.381	Encodes a Functional Element (Excluding Domains/Repeats) = Y; Encodes a Redundant Functional Domain = N; Encodes a Redundant Repeat Domain = N	Indeterminate - Possibly Dispensable	No	No	No	No	No	No	No
NM_004320	ATP2A1	12	4.75859	8	14	57.1429	56.8182	Encodes a Functional Element (Excluding Domains/Repeats) = Y; Encodes a Redundant Functional Domain = N; Encodes a Redundant Repeat Domain = N	Indeterminate - Possibly Dispensable	No	No	No	No	No	No	No
NM_004320	ATP2A1	14	3.71666	8	14	57.1429	64.3836	Encodes a Functional Element (Excluding Domains/Repeats) = Y; Encodes a Redundant Functional Domain = N; Encodes a Redundant Repeat Domain = N	Indeterminate - Possibly Dispensable	No	No	No	No	No	No	No
NM_170665	ATP2A2	2	5.36776	4	15	26.6667	50	Encodes a Functional Element (Excluding Domains/Repeats) = Y; Encodes a Redundant Functional Domain = N; Encodes a Redundant Repeat Domain = N	Indeterminate - Possibly Dispensable	No	No	No	No	No	No	No
NM_170665	ATP2A2	6	5.43715	5	15	33.3333	39.5062	Encodes a Functional Element (Excluding Domains/Repeats) = Y; Encodes a Redundant Functional Domain = N; Encodes a Redundant Repeat Domain = N	Indeterminate - Possibly Dispensable	No	No	Yes	No	No	No	No
NM_170665	ATP2A2	4	6.07342	4	15	26.6667	37.1429	Encodes a Functional Element (Excluding Domains/Repeats) = Y; Encodes a Redundant Functional Domain = N; Encodes a Redundant Repeat Domain = N	Indeterminate - Possibly Dispensable	No	No	Yes	No	No	No	No
NM_170665	ATP2A2	12	5.4005	6	15	40	38.2114	Encodes a Functional Element (Excluding Domains/Repeats) = Y; Encodes a Redundant Functional Domain = N; Encodes a Redundant Repeat Domain = N	Indeterminate - Possibly Dispensable	No	No	Yes	No	No	No	No
NM_170665	ATP2A2	11	5.57795	6	15	40	40.9091	Encodes a Functional Element (Excluding Domains/Repeats) = Y; Encodes a Redundant Functional Domain = N; Encodes a Redundant Repeat Domain = N	Indeterminate - Possibly Dispensable	No	No	Yes	No	No	No	No
NM_170665	ATP2A2	13	4.74419	6	15	40	49.7717	Encodes a Functional Element (Excluding Domains/Repeats) = Y; Encodes a Redundant Functional Domain = N; Encodes a Redundant Repeat Domain = N	Indeterminate - Possibly Dispensable	No	No	No	No	No	No	No
NM_001366521	ATP2B1	19	5.31964	17	23	73.913	39.8148	Encodes a Functional Element (Excluding Domains/Repeats) = Y; Encodes a Redundant Functional Domain = N; Encodes a Redundant Repeat Domain = N	Indeterminate - Possibly Dispensable	No	No	Yes	No	No	No	No
NM_001366521	ATP2B1	5	5.20358	16	23	69.5652	37.3016	Encodes a Functional Element (Excluding Domains/Repeats) = Y; Encodes a Redundant Functional Domain = N; Encodes a Redundant Repeat Domain = N	Indeterminate - Possibly Dispensable	No	No	Yes	No	No	No	No
NM_001366521	ATP2B1	13	5.37249	16	23	69.5652	40.5556	Encodes a Functional Element (Excluding Domains/Repeats) = Y; Encodes a Redundant Functional Domain = N; Encodes a Redundant Repeat Domain = N	Indeterminate - Possibly Dispensable	No	No	Yes	No	No	No	No
NM_001366521	ATP2B1	16	6.03028	16	23	69.5652	39.5833	Encodes a Functional Element (Excluding Domains/Repeats) = Y; Encodes a Redundant Functional Domain = N; Encodes a Redundant Repeat Domain = N	Indeterminate - Possibly Dispensable	No	No	Yes	No	No	No	No
NM_001366521	ATP2B1	3	5.10396	16	23	69.5652	35.8586	Encodes a Functional Element (Excluding Domains/Repeats) = Y; Encodes a Redundant Functional Domain = N; Encodes a Redundant Repeat Domain = N	Indeterminate - Possibly Dispensable	No	No	Yes	No	No	No	No
NM_001366521	ATP2B1	10	5.08561	14	23	60.8696	32.5103	Encodes a Functional Element (Excluding Domains/Repeats) = Y; Encodes a Redundant Functional Domain = N; Encodes a Redundant Repeat Domain = N	Indeterminate - Possibly Dispensable	No	No	Yes	No	No	No	No
NM_001366521	ATP2B1	4	5.02554	15	23	65.2174	43.1373	Encodes a Functional Element (Excluding Domains/Repeats) = Y; Encodes a Redundant Functional Domain = N; Encodes a Redundant Repeat Domain = N	Indeterminate - Possibly Dispensable	No	No	No	No	No	No	No
NM_001366521	ATP2B1	7	4.53282	15	23	65.2174	35.8974	Encodes a Functional Element (Excluding Domains/Repeats) = Y; Encodes a Redundant Functional Domain = N; Encodes a Redundant Repeat Domain = N	Indeterminate - Possibly Dispensable	No	No	Yes	No	No	No	No
NM_001366521	ATP2B1	6	5.15132	14	23	60.8696	38.2979	Encodes a Functional Element (Excluding Domains/Repeats) = Y; Encodes a Redundant Functional Domain = N; Encodes a Redundant Repeat Domain = N	Indeterminate - Possibly Dispensable	No	No	Yes	No	No	No	No
NM_001366521	ATP2B1	8	4.96243	15	23	65.2174	40.1235	Encodes a Functional Element (Excluding Domains/Repeats) = Y; Encodes a Redundant Functional Domain = N; Encodes a Redundant Repeat Domain = N	Indeterminate - Possibly Dispensable	No	No	Yes	No	No	No	No
NM_001366521	ATP2B1	20	5.11279	18	23	78.2609	42.623	Encodes a Functional Element (Excluding Domains/Repeats) = Y; Encodes a Redundant Functional Domain = N; Encodes a Redundant Repeat Domain = N	Indeterminate - Possibly Dispensable	No	No	No	No	No	No	No
NM_001001331	ATP2B2	7	3.93019	2	14	14.2857	57.5758	Encodes a Functional Element (Excluding Domains/Repeats) = Y; Encodes a Redundant Functional Domain = N; Encodes a Redundant Repeat Domain = N	Indeterminate - Possibly Dispensable	Yes	No	No	No	No	No	No
NM_001001331	ATP2B2	21	5.03938	12	14	85.7143	53.7037	Encodes a Functional Element (Excluding Domains/Repeats) = Y; Encodes a Redundant Functional Domain = N; Encodes a Redundant Repeat Domain = N	Indeterminate - Possibly Dispensable	No	No	No	No	No	No	No
NM_001001331	ATP2B2	5	5.30914	10	14	71.4286	57.9365	Encodes a Functional Element (Excluding Domains/Repeats) = Y; Encodes a Redundant Functional Domain = N; Encodes a Redundant Repeat Domain = N	Indeterminate - Possibly Dispensable	No	No	No	No	No	No	No
NM_001001331	ATP2B2	6	5.24849	11	14	78.5714	53.1746	Encodes a Functional Element (Excluding Domains/Repeats) = Y; Encodes a Redundant Functional Domain = N; Encodes a Redundant Repeat Domain = N	Indeterminate - Possibly Dispensable	No	No	No	No	No	No	No
NM_001001331	ATP2B2	15	5.42736	11	14	78.5714	60.5556	Encodes a Functional Element (Excluding Domains/Repeats) = Y; Encodes a Redundant Functional Domain = N; Encodes a Redundant Repeat Domain = N	Indeterminate - Possibly Dispensable	No	No	No	No	No	No	No
NM_001001331	ATP2B2	18	5.80118	12	14	85.7143	57.2917	Encodes a Functional Element (Excluding Domains/Repeats) = Y; Encodes a Redundant Functional Domain = N; Encodes a Redundant Repeat Domain = N	Indeterminate - Possibly Dispensable	No	No	No	No	No	No	No
NM_001001331	ATP2B2	3	4.75261	10	14	71.4286	56.5657	Encodes a Functional Element (Excluding Domains/Repeats) = Y; Encodes a Redundant Functional Domain = N; Encodes a Redundant Repeat Domain = N	Indeterminate - Possibly Dispensable	No	No	No	No	No	No	No
NM_001001331	ATP2B2	12	4.97766	11	14	78.5714	54.321	Encodes a Functional Element (Excluding Domains/Repeats) = Y; Encodes a Redundant Functional Domain = N; Encodes a Redundant Repeat Domain = N	Indeterminate - Possibly Dispensable	No	No	No	No	No	No	No
NM_001001331	ATP2B2	4	4.90826	10	14	71.4286	59.3023	Encodes a Functional Element (Excluding Domains/Repeats) = Y; Encodes a Redundant Functional Domain = N; Encodes a Redundant Repeat Domain = N	Indeterminate - Possibly Dispensable	No	No	No	No	No	No	No
NM_001001331	ATP2B2	9	5.47693	6	14	42.8571	52.381	Encodes a Functional Element (Excluding Domains/Repeats) = Y; Encodes a Redundant Functional Domain = N; Encodes a Redundant Repeat Domain = N	Indeterminate - Possibly Dispensable	No	No	No	No	No	No	No
NM_001001331	ATP2B2	8	4.67439	4	14	28.5714	55	Encodes a Functional Element (Excluding Domains/Repeats) = Y; Encodes a Redundant Functional Domain = N; Encodes a Redundant Repeat Domain = N	Indeterminate - Possibly Dispensable	No	No	No	No	No	No	No
NM_001001331	ATP2B2	10	4.95564	11	14	78.5714	63.522	Encodes a Functional Element (Excluding Domains/Repeats) = Y; Encodes a Redundant Functional Domain = N; Encodes a Redundant Repeat Domain = N	Indeterminate - Possibly Dispensable	No	No	No	No	No	No	No
NM_001001331	ATP2B2	22	4.43353	11	14	78.5714	63.388	Encodes a Functional Element (Excluding Domains/Repeats) = Y; Encodes a Redundant Functional Domain = N; Encodes a Redundant Repeat Domain = N	Indeterminate - Possibly Dispensable	No	No	No	No	No	No	No
NM_001001344	ATP2B3	20	4.38137	9	13	69.2308	57.4074	Encodes a Functional Element (Excluding Domains/Repeats) = Y; Encodes a Redundant Functional Domain = N; Encodes a Redundant Repeat Domain = N	Indeterminate - Possibly Dispensable	No	No	No	No	No	No	No
NM_001001344	ATP2B3	6	4.50931	10	13	76.9231	61.9048	Encodes a Functional Element (Excluding Domains/Repeats) = Y; Encodes a Redundant Functional Domain = N; Encodes a Redundant Repeat Domain = N	Indeterminate - Possibly Dispensable	No	No	No	No	No	No	No
NM_001001344	ATP2B3	14	4.96835	10	13	76.9231	60	Encodes a Functional Element (Excluding Domains/Repeats) = Y; Encodes a Redundant Functional Domain = N; Encodes a Redundant Repeat Domain = N	Indeterminate - Possibly Dispensable	No	No	No	No	No	No	No
NM_001001344	ATP2B3	17	5.68169	10	13	76.9231	56.25	Encodes a Functional Element (Excluding Domains/Repeats) = Y; Encodes a Redundant Functional Domain = N; Encodes a Redundant Repeat Domain = N	Indeterminate - Possibly Dispensable	No	No	No	No	No	No	No
NM_001001344	ATP2B3	4	3.90807	10	13	76.9231	61.1111	Encodes a Functional Element (Excluding Domains/Repeats) = Y; Encodes a Redundant Functional Domain = N; Encodes a Redundant Repeat Domain = N	Indeterminate - Possibly Dispensable	No	No	No	No	No	No	No
NM_001001344	ATP2B3	11	4.42875	10	13	76.9231	56.3786	Encodes a Functional Element (Excluding Domains/Repeats) = Y; Encodes a Redundant Functional Domain = N; Encodes a Redundant Repeat Domain = N	Indeterminate - Possibly Dispensable	No	No	No	No	No	No	No
NM_001001344	ATP2B3	5	4.42114	10	13	76.9231	62.7907	Encodes a Functional Element (Excluding Domains/Repeats) = Y; Encodes a Redundant Functional Domain = N; Encodes a Redundant Repeat Domain = N	Indeterminate - Possibly Dispensable	No	No	No	No	No	No	No
NM_001001344	ATP2B3	8	4.8359	7	13	53.8462	59.5238	Encodes a Functional Element (Excluding Domains/Repeats) = Y; Encodes a Redundant Functional Domain = N; Encodes a Redundant Repeat Domain = N	Indeterminate - Possibly Dispensable	No	No	No	No	No	No	No
NM_001001344	ATP2B3	7	4.99159	10	13	76.9231	52.381	Encodes a Functional Element (Excluding Domains/Repeats) = Y; Encodes a Redundant Functional Domain = N; Encodes a Redundant Repeat Domain = N	Indeterminate - Possibly Dispensable	No	No	No	No	No	No	No
NM_001001344	ATP2B3	9	4.5458	9	13	69.2308	57.5758	Encodes a Functional Element (Excluding Domains/Repeats) = Y; Encodes a Redundant Functional Domain = N; Encodes a Redundant Repeat Domain = N	Indeterminate - Possibly Dispensable	No	No	No	No	No	No	No
NM_001001344	ATP2B3	21	3.82314	9	13	69.2308	66.1202	Encodes a Functional Element (Excluding Domains/Repeats) = Y; Encodes a Redundant Functional Domain = N; Encodes a Redundant Repeat Domain = N	Indeterminate - Possibly Dispensable	No	No	No	No	No	No	No
NM_001378687	ATP2C1	6	4.5506	30	42	71.4286	38.8889	Encodes a Functional Element (Excluding Domains/Repeats) = Y; Encodes a Redundant Functional Domain = N; Encodes a Redundant Repeat Domain = N	Indeterminate - Possibly Dispensable	No	No	Yes	No	No	No	No
NM_001378687	ATP2C1	21	4.74666	32	42	76.1905	37.2549	Encodes a Functional Element (Excluding Domains/Repeats) = Y; Encodes a Redundant Functional Domain = N; Encodes a Redundant Repeat Domain = N	Indeterminate - Possibly Dispensable	No	No	Yes	No	No	No	No
NM_001378687	ATP2C1	10	6.48416	30	42	71.4286	39.1304	Encodes a Functional Element (Excluding Domains/Repeats) = Y; Encodes a Redundant Functional Domain = N; Encodes a Redundant Repeat Domain = N	Indeterminate - Possibly Dispensable	No	No	Yes	No	No	No	No
NM_001378687	ATP2C1	23	6.43334	33	42	78.5714	36.2319	Encodes a Functional Element (Excluding Domains/Repeats) = Y; Encodes a Redundant Functional Domain = N; Encodes a Redundant Repeat Domain = N	Indeterminate - Possibly Dispensable	No	No	Yes	No	No	No	No
NM_001378687	ATP2C1	5	5.86245	29	42	69.0476	40	Encodes a Functional Element (Excluding Domains/Repeats) = Y; Encodes a Redundant Functional Domain = N; Encodes a Redundant Repeat Domain = N	Indeterminate - Possibly Dispensable	No	No	Yes	No	No	No	No
NM_001378687	ATP2C1	16	4.85419	31	42	73.8095	45.5556	Encodes a Functional Element (Excluding Domains/Repeats) = Y; Encodes a Redundant Functional Domain = N; Encodes a Redundant Repeat Domain = N	Indeterminate - Possibly Dispensable	No	No	No	No	No	No	No
NM_001378687	ATP2C1	15	4.72695	31	42	73.8095	39.5833	Encodes a Functional Element (Excluding Domains/Repeats) = Y; Encodes a Redundant Functional Domain = N; Encodes a Redundant Repeat Domain = N	Indeterminate - Possibly Dispensable	No	No	Yes	No	No	No	No
NM_001378687	ATP2C1	26	5.95223	31	42	73.8095	41.6667	Encodes a Functional Element (Excluding Domains/Repeats) = Y; Encodes a Redundant Functional Domain = N; Encodes a Redundant Repeat Domain = N	Indeterminate - Possibly Dispensable	No	No	No	No	No	No	No
NM_001378687	ATP2C1	17	5.00319	32	42	76.1905	43.8095	Encodes a Functional Element (Excluding Domains/Repeats) = Y; Encodes a Redundant Functional Domain = N; Encodes a Redundant Repeat Domain = N	Indeterminate - Possibly Dispensable	No	No	No	No	No	No	No
NM_001378687	ATP2C1	3	4.54424	29	42	69.0476	35.1351	Encodes a Functional Element (Excluding Domains/Repeats) = Y; Encodes a Redundant Functional Domain = N; Encodes a Redundant Repeat Domain = N	Indeterminate - Possibly Dispensable	No	No	Yes	No	No	No	No
NM_001378687	ATP2C1	4	5.19614	29	42	69.0476	40.1709	Encodes a Functional Element (Excluding Domains/Repeats) = Y; Encodes a Redundant Functional Domain = N; Encodes a Redundant Repeat Domain = N	Indeterminate - Possibly Dispensable	No	No	Yes	No	No	No	No
NM_001378687	ATP2C1	24	6.42049	32	42	76.1905	38.4615	Encodes a Functional Element (Excluding Domains/Repeats) = Y; Encodes a Redundant Functional Domain = N; Encodes a Redundant Repeat Domain = N	Indeterminate - Possibly Dispensable	No	No	Yes	No	No	No	No
NM_001378687	ATP2C1	9	4.68331	29	42	69.0476	48.0769	Encodes a Functional Element (Excluding Domains/Repeats) = Y; Encodes a Redundant Functional Domain = N; Encodes a Redundant Repeat Domain = N	Indeterminate - Possibly Dispensable	No	No	No	No	No	No	No
NM_001378687	ATP2C1	19	5.04809	28	42	66.6667	44.4444	Encodes a Functional Element (Excluding Domains/Repeats) = Y; Encodes a Redundant Functional Domain = N; Encodes a Redundant Repeat Domain = N	Indeterminate - Possibly Dispensable	No	No	No	No	No	No	No
NM_004046	ATP5F1A	9	6.38798	13	31	41.9355	48.1481	Encodes a Functional Element (Excluding Domains/Repeats) = Y; Encodes a Redundant Functional Domain = N; Encodes a Redundant Repeat Domain = N	Indeterminate - Possibly Dispensable	No	No	No	No	No	No	No
NM_001183	ATP6AP1	8	0.965213	11	24	45.8333	45.8333	Encodes a Functional Element (Excluding Domains/Repeats) = Y; Encodes a Redundant Functional Domain = N; Encodes a Redundant Repeat Domain = N	Indeterminate - Possibly Dispensable	No	Yes	No	No	No	No	No
NM_001183	ATP6AP1	3	3.74232	14	24	58.3333	48	Encodes a Functional Element (Excluding Domains/Repeats) = Y; Encodes a Redundant Functional Domain = N; Encodes a Redundant Repeat Domain = N	Indeterminate - Possibly Dispensable	No	No	No	No	No	No	No
NM_005765	ATP6AP2	6	4.39189	23	41	56.0976	40.7407	Encodes a Functional Element (Excluding Domains/Repeats) = Y; Encodes a Redundant Functional Domain = N; Encodes a Redundant Repeat Domain = N	Indeterminate - Possibly Dispensable	No	No	Yes	No	No	No	No
NM_005765	ATP6AP2	4	4.89845	18	41	43.9024	42.7083	Encodes a Functional Element (Excluding Domains/Repeats) = Y; Encodes a Redundant Functional Domain = N; Encodes a Redundant Repeat Domain = N	Indeterminate - Possibly Dispensable	No	No	No	No	No	No	No
NM_001130021	ATP6V0A1	19	3.75988	NA	NA	NA	61.1111	Encodes a Functional Element (Excluding Domains/Repeats) = Y; Encodes a Redundant Functional Domain = N; Encodes a Redundant Repeat Domain = N	Indeterminate - Possibly Dispensable	No	No	No	No	No	No	No
NM_001130021	ATP6V0A1	17	3.95498	39	55	70.9091	44.4444	Encodes a Functional Element (Excluding Domains/Repeats) = Y; Encodes a Redundant Functional Domain = N; Encodes a Redundant Repeat Domain = N	Indeterminate - Possibly Dispensable	No	No	No	No	No	No	No
NM_001130021	ATP6V0A1	18	5.68139	36	55	65.4545	56.4815	Encodes a Functional Element (Excluding Domains/Repeats) = Y; Encodes a Redundant Functional Domain = N; Encodes a Redundant Repeat Domain = N	Indeterminate - Possibly Dispensable	No	No	No	No	No	No	No
NM_001130021	ATP6V0A1	5	5.98205	32	55	58.1818	35.6589	Encodes a Functional Element (Excluding Domains/Repeats) = Y; Encodes a Redundant Functional Domain = N; Encodes a Redundant Repeat Domain = N	Indeterminate - Possibly Dispensable	No	No	Yes	No	No	No	No
NM_001130021	ATP6V0A1	10	5.90125	35	55	63.6364	52.1127	Encodes a Functional Element (Excluding Domains/Repeats) = Y; Encodes a Redundant Functional Domain = N; Encodes a Redundant Repeat Domain = N	Indeterminate - Possibly Dispensable	No	No	No	No	No	No	No
NM_012463	ATP6V0A2	16	2.66996	1	14	7.14286	52.5	Encodes a Functional Element (Excluding Domains/Repeats) = Y; Encodes a Redundant Functional Domain = N; Encodes a Redundant Repeat Domain = N	Indeterminate - Possibly Dispensable	Yes	No	No	No	No	No	No
NM_012463	ATP6V0A2	4	4.08885	4	14	28.5714	44.2029	Encodes a Functional Element (Excluding Domains/Repeats) = Y; Encodes a Redundant Functional Domain = N; Encodes a Redundant Repeat Domain = N	Indeterminate - Possibly Dispensable	No	No	No	No	No	No	No
NM_012463	ATP6V0A2	9	4.32784	4	14	28.5714	54.9296	Encodes a Functional Element (Excluding Domains/Repeats) = Y; Encodes a Redundant Functional Domain = N; Encodes a Redundant Repeat Domain = N	Indeterminate - Possibly Dispensable	No	No	No	No	No	No	No
NM_012463	ATP6V0A2	17	2.4558	2	14	14.2857	43.3333	Encodes a Functional Element (Excluding Domains/Repeats) = Y; Encodes a Redundant Functional Domain = N; Encodes a Redundant Repeat Domain = N	Indeterminate - Possibly Dispensable	Yes	No	No	No	No	No	No
NM_020632	ATP6V0A4	18	3.13992	15	18	83.3333	43.1373	Encodes a Functional Element (Excluding Domains/Repeats) = Y; Encodes a Redundant Functional Domain = N; Encodes a Redundant Repeat Domain = N	Indeterminate - Possibly Dispensable	No	No	No	No	No	No	No
NM_020632	ATP6V0A4	6	3.25161	13	18	72.2222	43.6508	Encodes a Functional Element (Excluding Domains/Repeats) = Y; Encodes a Redundant Functional Domain = N; Encodes a Redundant Repeat Domain = N	Indeterminate - Possibly Dispensable	No	No	No	No	No	No	No
NM_020632	ATP6V0A4	11	3.93034	14	18	77.7778	56.338	Encodes a Functional Element (Excluding Domains/Repeats) = Y; Encodes a Redundant Functional Domain = N; Encodes a Redundant Repeat Domain = N	Indeterminate - Possibly Dispensable	No	No	No	No	No	No	No
NM_020632	ATP6V0A4	19	0.301156	13	18	72.2222	55.814	Encodes a Functional Element (Excluding Domains/Repeats) = Y; Encodes a Redundant Functional Domain = N; Encodes a Redundant Repeat Domain = N	Indeterminate - Possibly Dispensable	No	Yes	No	No	No	No	No
NM_000052	ATP7A	14	4.77682	10	57	17.5439	37.7778	Encodes a Functional Element (Excluding Domains/Repeats) = Y; Encodes a Redundant Functional Domain = N; Encodes a Redundant Repeat Domain = N	Indeterminate - Possibly Dispensable	Yes	No	Yes	No	Yes	No	No
NM_000052	ATP7A	16	4.73894	10	57	17.5439	40.4372	Encodes a Functional Element (Excluding Domains/Repeats) = Y; Encodes a Redundant Functional Domain = N; Encodes a Redundant Repeat Domain = N	Indeterminate - Possibly Dispensable	Yes	No	Yes	No	Yes	No	No
NM_000052	ATP7A	20	5.66078	10	57	17.5439	47.0588	Encodes a Functional Element (Excluding Domains/Repeats) = Y; Encodes a Redundant Functional Domain = N; Encodes a Redundant Repeat Domain = N	Indeterminate - Possibly Dispensable	Yes	No	No	No	No	No	No
NM_000052	ATP7A	10	4.9939	11	57	19.2982	41.8803	Encodes a Functional Element (Excluding Domains/Repeats) = Y; Encodes a Redundant Functional Domain = N; Encodes a Redundant Repeat Domain = N	Indeterminate - Possibly Dispensable	Yes	No	No	No	No	No	No
NM_000052	ATP7A	7	4.55068	16	57	28.0702	42.5926	Encodes a Functional Element (Excluding Domains/Repeats) = Y; Encodes a Redundant Functional Domain = Y; Encodes a Redundant Repeat Domain = N	Indeterminate - Possibly Dispensable	No	No	No	No	No	No	No
NM_000052	ATP7A	5	2.86634	19	57	33.3333	42.5121	Encodes a Functional Element (Excluding Domains/Repeats) = Y; Encodes a Redundant Functional Domain = Y; Encodes a Redundant Repeat Domain = N	Indeterminate - Possibly Dispensable	No	No	No	No	No	No	No
NM_000052	ATP7A	18	3.74903	10	57	17.5439	38.7755	Encodes a Functional Element (Excluding Domains/Repeats) = Y; Encodes a Redundant Functional Domain = N; Encodes a Redundant Repeat Domain = N	Indeterminate - Possibly Dispensable	Yes	No	Yes	No	Yes	No	No
NM_000053	ATP7B	12	4.27005	NA	NA	NA	41.4815	Encodes a Functional Element (Excluding Domains/Repeats) = Y; Encodes a Redundant Functional Domain = N; Encodes a Redundant Repeat Domain = N	Indeterminate - Possibly Dispensable	No	No	No	No	No	No	No
NM_000053	ATP7B	16	3.24361	15	32	46.875	52.7778	Encodes a Functional Element (Excluding Domains/Repeats) = Y; Encodes a Redundant Functional Domain = N; Encodes a Redundant Repeat Domain = N	Indeterminate - Possibly Dispensable	No	No	No	No	No	No	No
NM_000053	ATP7B	14	3.77843	13	32	40.625	58.4699	Encodes a Functional Element (Excluding Domains/Repeats) = Y; Encodes a Redundant Functional Domain = N; Encodes a Redundant Repeat Domain = N	Indeterminate - Possibly Dispensable	No	No	No	No	No	No	No
NM_000053	ATP7B	13	4.66018	14	32	43.75	63.5897	Encodes a Functional Element (Excluding Domains/Repeats) = Y; Encodes a Redundant Functional Domain = N; Encodes a Redundant Repeat Domain = N	Indeterminate - Possibly Dispensable	No	No	No	No	No	No	No
NM_000053	ATP7B	18	4.45098	15	32	46.875	59.3137	Encodes a Functional Element (Excluding Domains/Repeats) = Y; Encodes a Redundant Functional Domain = N; Encodes a Redundant Repeat Domain = N	Indeterminate - Possibly Dispensable	No	No	No	No	No	No	No
NM_000053	ATP7B	5	3.81396	15	32	46.875	48.1481	Encodes a Functional Element (Excluding Domains/Repeats) = Y; Encodes a Redundant Functional Domain = Y; Encodes a Redundant Repeat Domain = N	Indeterminate - Possibly Dispensable	No	No	No	No	No	No	No
NM_000053	ATP7B	3	1.10398	16	32	50	50.7752	Encodes a Functional Element (Excluding Domains/Repeats) = Y; Encodes a Redundant Functional Domain = Y; Encodes a Redundant Repeat Domain = N	Indeterminate - Possibly Dispensable	No	Yes	No	No	No	No	No
NM_016529	ATP8A2	15	4.089	6	19	31.5789	48.8889	Encodes a Functional Element (Excluding Domains/Repeats) = Y; Encodes a Redundant Functional Domain = N; Encodes a Redundant Repeat Domain = N	Indeterminate - Possibly Dispensable	No	No	No	No	No	No	No
NM_016529	ATP8A2	32	5.039	4	19	21.0526	40.3509	Encodes a Functional Element (Excluding Domains/Repeats) = Y; Encodes a Redundant Functional Domain = N; Encodes a Redundant Repeat Domain = N	Indeterminate - Possibly Dispensable	Yes	No	Yes	No	Yes	No	No
NM_016529	ATP8A2	28	6.1365	5	19	26.3158	42.6667	Encodes a Functional Element (Excluding Domains/Repeats) = Y; Encodes a Redundant Functional Domain = N; Encodes a Redundant Repeat Domain = N	Indeterminate - Possibly Dispensable	Yes	No	No	No	No	No	No
NM_016529	ATP8A2	13	5.68853	6	19	31.5789	43.5897	Encodes a Functional Element (Excluding Domains/Repeats) = Y; Encodes a Redundant Functional Domain = N; Encodes a Redundant Repeat Domain = N	Indeterminate - Possibly Dispensable	No	No	No	No	No	No	No
NM_016529	ATP8A2	4	5.78881	6	19	31.5789	36.3636	Encodes a Functional Element (Excluding Domains/Repeats) = Y; Encodes a Redundant Functional Domain = N; Encodes a Redundant Repeat Domain = N	Indeterminate - Possibly Dispensable	No	No	Yes	No	No	No	No
NM_016529	ATP8A2	35	3.31899	3	19	15.7895	54.2857	Encodes a Functional Element (Excluding Domains/Repeats) = Y; Encodes a Redundant Functional Domain = N; Encodes a Redundant Repeat Domain = N	Indeterminate - Possibly Dispensable	Yes	No	No	No	No	No	No
NM_016529	ATP8A2	33	4.78115	4	19	21.0526	52.7778	Encodes a Functional Element (Excluding Domains/Repeats) = Y; Encodes a Redundant Functional Domain = N; Encodes a Redundant Repeat Domain = N	Indeterminate - Possibly Dispensable	Yes	No	No	No	No	No	No
NM_016529	ATP8A2	27	5.23308	6	19	31.5789	44.1441	Encodes a Functional Element (Excluding Domains/Repeats) = Y; Encodes a Redundant Functional Domain = N; Encodes a Redundant Repeat Domain = N	Indeterminate - Possibly Dispensable	No	No	No	No	No	No	No
NM_016529	ATP8A2	29	4.96203	5	19	26.3158	50.4065	Encodes a Functional Element (Excluding Domains/Repeats) = Y; Encodes a Redundant Functional Domain = N; Encodes a Redundant Repeat Domain = N	Indeterminate - Possibly Dispensable	Yes	No	No	No	No	No	No
NM_001374385	ATP8B1	24	4.22975	17	24	70.8333	58.3333	Encodes a Functional Element (Excluding Domains/Repeats) = Y; Encodes a Redundant Functional Domain = N; Encodes a Redundant Repeat Domain = N	Indeterminate - Possibly Dispensable	No	No	No	No	No	No	No
NM_001374385	ATP8B1	5	4.40119	18	24	75	55.5556	Encodes a Functional Element (Excluding Domains/Repeats) = Y; Encodes a Redundant Functional Domain = N; Encodes a Redundant Repeat Domain = N	Indeterminate - Possibly Dispensable	No	No	No	No	No	No	No
NM_001374385	ATP8B1	4	4.58581	14	24	58.3333	32.4561	Encodes a Functional Element (Excluding Domains/Repeats) = Y; Encodes a Redundant Functional Domain = N; Encodes a Redundant Repeat Domain = N	Indeterminate - Possibly Dispensable	No	No	Yes	No	No	No	No
NM_001374385	ATP8B1	10	3.81846	20	24	83.3333	36.478	Encodes a Functional Element (Excluding Domains/Repeats) = Y; Encodes a Redundant Functional Domain = N; Encodes a Redundant Repeat Domain = N	Indeterminate - Possibly Dispensable	No	No	Yes	No	No	No	No
NM_001374385	ATP8B1	18	3.40672	19	24	79.1667	37.5758	Encodes a Functional Element (Excluding Domains/Repeats) = Y; Encodes a Redundant Functional Domain = N; Encodes a Redundant Repeat Domain = N	Indeterminate - Possibly Dispensable	No	No	Yes	No	No	No	No
NM_001374385	ATP8B1	16	4.12465	19	24	79.1667	51.8519	Encodes a Functional Element (Excluding Domains/Repeats) = Y; Encodes a Redundant Functional Domain = N; Encodes a Redundant Repeat Domain = N	Indeterminate - Possibly Dispensable	No	No	No	No	No	No	No
NM_001374385	ATP8B1	25	3.9611	17	24	70.8333	45.5285	Encodes a Functional Element (Excluding Domains/Repeats) = Y; Encodes a Redundant Functional Domain = N; Encodes a Redundant Repeat Domain = N	Indeterminate - Possibly Dispensable	No	No	No	No	No	No	No
NM_006045	ATP9A	8	4.62849	2	4	50	43.2099	Encodes a Functional Element (Excluding Domains/Repeats) = Y; Encodes a Redundant Functional Domain = N; Encodes a Redundant Repeat Domain = N	Indeterminate - Possibly Dispensable	No	No	No	No	No	No	No
NM_006045	ATP9A	17	4.94516	3	4	75	55.9524	Encodes a Functional Element (Excluding Domains/Repeats) = Y; Encodes a Redundant Functional Domain = N; Encodes a Redundant Repeat Domain = N	Indeterminate - Possibly Dispensable	No	No	No	No	No	No	No
NM_006045	ATP9A	20	5.28454	3	4	75	63.3333	Encodes a Functional Element (Excluding Domains/Repeats) = Y; Encodes a Redundant Functional Domain = N; Encodes a Redundant Repeat Domain = N	Indeterminate - Possibly Dispensable	No	No	No	No	No	No	No
NM_006045	ATP9A	16	5.09614	3	4	75	45.1613	Encodes a Functional Element (Excluding Domains/Repeats) = Y; Encodes a Redundant Functional Domain = N; Encodes a Redundant Repeat Domain = N	Indeterminate - Possibly Dispensable	No	No	No	No	No	No	No
NM_006045	ATP9A	19	5.02787	3	4	75	52.5253	Encodes a Functional Element (Excluding Domains/Repeats) = Y; Encodes a Redundant Functional Domain = N; Encodes a Redundant Repeat Domain = N	Indeterminate - Possibly Dispensable	No	No	No	No	No	No	No
NM_006045	ATP9A	3	4.83642	2	4	50	43.8596	Encodes a Functional Element (Excluding Domains/Repeats) = Y; Encodes a Redundant Functional Domain = N; Encodes a Redundant Repeat Domain = N	Indeterminate - Possibly Dispensable	No	No	No	No	No	No	No
NM_006045	ATP9A	23	5.14726	3	4	75	53.8462	Encodes a Functional Element (Excluding Domains/Repeats) = Y; Encodes a Redundant Functional Domain = N; Encodes a Redundant Repeat Domain = N	Indeterminate - Possibly Dispensable	No	No	No	No	No	No	No
NM_006045	ATP9A	15	5.1996	3	4	75	56.1728	Encodes a Functional Element (Excluding Domains/Repeats) = Y; Encodes a Redundant Functional Domain = N; Encodes a Redundant Repeat Domain = N	Indeterminate - Possibly Dispensable	No	No	No	No	No	No	No
NM_006045	ATP9A	18	4.93531	3	4	75	63.7427	Encodes a Functional Element (Excluding Domains/Repeats) = Y; Encodes a Redundant Functional Domain = N; Encodes a Redundant Repeat Domain = N	Indeterminate - Possibly Dispensable	No	No	No	No	No	No	No
NM_006045	ATP9A	27	5.6177	3	4	75	60.2941	Encodes a Functional Element (Excluding Domains/Repeats) = Y; Encodes a Redundant Functional Domain = N; Encodes a Redundant Repeat Domain = N	Indeterminate - Possibly Dispensable	No	No	No	No	No	No	No
NM_006045	ATP9A	14	4.53485	3	4	75	62.4413	Encodes a Functional Element (Excluding Domains/Repeats) = Y; Encodes a Redundant Functional Domain = N; Encodes a Redundant Repeat Domain = N	Indeterminate - Possibly Dispensable	No	No	No	No	No	No	No
NM_001184	ATR	6	1.81853	4	25	16	38.0208	Encodes a Functional Element (Excluding Domains/Repeats) = Y; Encodes a Redundant Functional Domain = N; Encodes a Redundant Repeat Domain = N	Indeterminate - Possibly Dispensable	Yes	Yes	Yes	Yes	Yes	Yes	Yes
NM_001184	ATR	22	4.52058	5	25	20	41.0628	Encodes a Functional Element (Excluding Domains/Repeats) = N; Encodes a Redundant Functional Domain = N; Encodes a Redundant Repeat Domain = Y	Indeterminate - Possibly Dispensable	Yes	No	No	No	No	No	No
NM_130384	ATRIP	3	3.24925	11	14	78.5714	37.4269	Encodes a Functional Element (Excluding Domains/Repeats) = Y; Encodes a Redundant Functional Domain = N; Encodes a Redundant Repeat Domain = N	Indeterminate - Possibly Dispensable	No	No	Yes	No	No	No	No
NM_000489	ATRX	31	5.23221	3	25	12	40	Encodes a Functional Element (Excluding Domains/Repeats) = Y; Encodes a Redundant Functional Domain = N; Encodes a Redundant Repeat Domain = N	Indeterminate - Possibly Dispensable	Yes	No	Yes	No	Yes	No	No
NM_000489	ATRX	12	3.04058	3	25	12	37.8531	Encodes a Functional Element (Excluding Domains/Repeats) = Y; Encodes a Redundant Functional Domain = N; Encodes a Redundant Repeat Domain = N	Indeterminate - Possibly Dispensable	Yes	No	Yes	No	Yes	No	No
NM_000489	ATRX	15	3.33281	2	25	8	42.5	Encodes a Functional Element (Excluding Domains/Repeats) = Y; Encodes a Redundant Functional Domain = N; Encodes a Redundant Repeat Domain = N	Indeterminate - Possibly Dispensable	Yes	No	No	No	No	No	No
NM_001372574	ATXN2	21	4.93904	33	80	41.25	42.5926	Encodes a Functional Element (Excluding Domains/Repeats) = Y; Encodes a Redundant Functional Domain = N; Encodes a Redundant Repeat Domain = N	Indeterminate - Possibly Dispensable	No	No	No	No	No	No	No
NM_001372574	ATXN2	3	5.53076	51	80	63.75	30	Encodes a Functional Element (Excluding Domains/Repeats) = Y; Encodes a Redundant Functional Domain = N; Encodes a Redundant Repeat Domain = N	Indeterminate - Possibly Dispensable	No	No	Yes	No	No	No	No
NM_001372574	ATXN2	4	4.82603	51	80	63.75	36.1111	Encodes a Functional Element (Excluding Domains/Repeats) = Y; Encodes a Redundant Functional Domain = N; Encodes a Redundant Repeat Domain = N	Indeterminate - Possibly Dispensable	No	No	Yes	No	No	No	No
NM_001372574	ATXN2	13	3.27281	54	80	67.5	38.8889	Encodes a Functional Element (Excluding Domains/Repeats) = Y; Encodes a Redundant Functional Domain = N; Encodes a Redundant Repeat Domain = N	Indeterminate - Possibly Dispensable	No	No	Yes	No	No	No	No
NM_001372574	ATXN2	17	4.83793	56	80	70	50.3268	Encodes a Functional Element (Excluding Domains/Repeats) = Y; Encodes a Redundant Functional Domain = N; Encodes a Redundant Repeat Domain = N	Indeterminate - Possibly Dispensable	No	No	No	No	No	No	No
NM_001372574	ATXN2	11	4.24404	55	80	68.75	57.377	Encodes a Functional Element (Excluding Domains/Repeats) = Y; Encodes a Redundant Functional Domain = N; Encodes a Redundant Repeat Domain = N	Indeterminate - Possibly Dispensable	No	No	No	No	No	No	No
NM_001372574	ATXN2	12	3.94585	39	80	48.75	50	Encodes a Functional Element (Excluding Domains/Repeats) = Y; Encodes a Redundant Functional Domain = N; Encodes a Redundant Repeat Domain = N	Indeterminate - Possibly Dispensable	No	No	No	No	No	No	No
NM_001372574	ATXN2	10	7.15086	39	80	48.75	62.8571	Encodes a Functional Element (Excluding Domains/Repeats) = Y; Encodes a Redundant Functional Domain = N; Encodes a Redundant Repeat Domain = N	Indeterminate - Possibly Dispensable	No	No	No	No	No	No	No
NM_007245	ATXN2L	12	2.066	9	29	31.0345	54.1667	Encodes a Functional Element (Excluding Domains/Repeats) = Y; Encodes a Redundant Functional Domain = N; Encodes a Redundant Repeat Domain = N	Indeterminate - Possibly Dispensable	No	Yes	No	No	No	No	No
NM_007245	ATXN2L	10	2.89428	10	29	34.4828	57.6577	Encodes a Functional Element (Excluding Domains/Repeats) = Y; Encodes a Redundant Functional Domain = N; Encodes a Redundant Repeat Domain = N	Indeterminate - Possibly Dispensable	No	No	No	No	No	No	No
NM_007245	ATXN2L	16	3.20055	12	29	41.3793	57.1429	Encodes a Functional Element (Excluding Domains/Repeats) = Y; Encodes a Redundant Functional Domain = N; Encodes a Redundant Repeat Domain = N	Indeterminate - Possibly Dispensable	No	No	No	No	No	No	No
NM_007245	ATXN2L	11	2.04991	7	29	24.1379	60.5128	Encodes a Functional Element (Excluding Domains/Repeats) = Y; Encodes a Redundant Functional Domain = N; Encodes a Redundant Repeat Domain = N	Indeterminate - Possibly Dispensable	Yes	Yes	No	Yes	No	No	No
NM_007245	ATXN2L	8	3.99194	11	29	37.931	60.6965	Encodes a Functional Element (Excluding Domains/Repeats) = Y; Encodes a Redundant Functional Domain = N; Encodes a Redundant Repeat Domain = N	Indeterminate - Possibly Dispensable	No	No	No	No	No	No	No
NM_007245	ATXN2L	21	3.42438	11	29	37.931	66.1905	Encodes a Functional Element (Excluding Domains/Repeats) = Y; Encodes a Redundant Functional Domain = N; Encodes a Redundant Repeat Domain = N	Indeterminate - Possibly Dispensable	No	No	No	No	No	No	No
NM_001698	AUH	6	3.88355	9	18	50	45.614	Encodes a Functional Element (Excluding Domains/Repeats) = Y; Encodes a Redundant Functional Domain = N; Encodes a Redundant Repeat Domain = N	Indeterminate - Possibly Dispensable	No	No	No	No	No	No	No
NM_001698	AUH	4	3.1568	8	18	44.4444	40.2299	Encodes a Functional Element (Excluding Domains/Repeats) = Y; Encodes a Redundant Functional Domain = N; Encodes a Redundant Repeat Domain = N	Indeterminate - Possibly Dispensable	No	No	Yes	No	No	No	No
NM_015570	AUTS2	5	5.75903	3	34	8.82353	50	Encodes a Functional Element (Excluding Domains/Repeats) = Y; Encodes a Redundant Functional Domain = N; Encodes a Redundant Repeat Domain = N	Indeterminate - Possibly Dispensable	Yes	No	No	No	No	No	No
NM_015570	AUTS2	4	4.3008	7	34	20.5882	52.7778	Encodes a Functional Element (Excluding Domains/Repeats) = Y; Encodes a Redundant Functional Domain = N; Encodes a Redundant Repeat Domain = N	Indeterminate - Possibly Dispensable	Yes	No	No	No	No	No	No
NM_015570	AUTS2	3	3.77279	6	34	17.6471	56.8627	Encodes a Functional Element (Excluding Domains/Repeats) = Y; Encodes a Redundant Functional Domain = N; Encodes a Redundant Repeat Domain = N	Indeterminate - Possibly Dispensable	Yes	No	No	No	No	No	No
NM_015570	AUTS2	2	3.25375	6	34	17.6471	49.7653	Encodes a Functional Element (Excluding Domains/Repeats) = Y; Encodes a Redundant Functional Domain = N; Encodes a Redundant Repeat Domain = N	Indeterminate - Possibly Dispensable	Yes	No	No	No	No	No	No
NM_006576	AVIL	3	3.62481	2	10	20	60	Encodes a Functional Element (Excluding Domains/Repeats) = Y; Encodes a Redundant Functional Domain = N; Encodes a Redundant Repeat Domain = Y	Indeterminate - Possibly Dispensable	Yes	No	No	No	No	No	No
NM_006576	AVIL	9	3.35442	2	10	20	48.4848	Encodes a Functional Element (Excluding Domains/Repeats) = Y; Encodes a Redundant Functional Domain = N; Encodes a Redundant Repeat Domain = Y	Indeterminate - Possibly Dispensable	Yes	No	No	No	No	No	No
NM_006576	AVIL	6	3.74444	2	10	20	53.1532	Encodes a Functional Element (Excluding Domains/Repeats) = Y; Encodes a Redundant Functional Domain = N; Encodes a Redundant Repeat Domain = Y	Indeterminate - Possibly Dispensable	Yes	No	No	No	No	No	No
NM_006576	AVIL	12	3.20061	2	10	20	47.8261	Encodes a Functional Element (Excluding Domains/Repeats) = Y; Encodes a Redundant Functional Domain = N; Encodes a Redundant Repeat Domain = Y	Indeterminate - Possibly Dispensable	Yes	No	No	No	No	No	No
NM_006576	AVIL	13	3.62866	2	10	20	58.4906	Encodes a Functional Element (Excluding Domains/Repeats) = Y; Encodes a Redundant Functional Domain = N; Encodes a Redundant Repeat Domain = Y	Indeterminate - Possibly Dispensable	Yes	No	No	No	No	No	No
NM_006576	AVIL	14	3.00279	2	10	20	50	Encodes a Functional Element (Excluding Domains/Repeats) = Y; Encodes a Redundant Functional Domain = N; Encodes a Redundant Repeat Domain = Y	Indeterminate - Possibly Dispensable	Yes	No	No	No	No	No	No
NM_006576	AVIL	17	3.41164	2	10	20	57.1429	Encodes a Functional Element (Excluding Domains/Repeats) = Y; Encodes a Redundant Functional Domain = N; Encodes a Redundant Repeat Domain = Y	Indeterminate - Possibly Dispensable	Yes	No	No	No	No	No	No
NM_006576	AVIL	18	1.8696	2	10	20	42.029	Encodes a Functional Element (Excluding Domains/Repeats) = Y; Encodes a Redundant Functional Domain = N; Encodes a Redundant Repeat Domain = N	Indeterminate - Possibly Dispensable	Yes	Yes	No	Yes	No	No	No
NM_003502	AXIN1	9	1.71724	4	12	33.3333	67.5926	Encodes a Functional Element (Excluding Domains/Repeats) = Y; Encodes a Redundant Functional Domain = N; Encodes a Redundant Repeat Domain = N	Indeterminate - Possibly Dispensable	No	Yes	No	No	No	No	No
NM_003502	AXIN1	5	4.46781	6	12	50	69.5652	Encodes a Functional Element (Excluding Domains/Repeats) = Y; Encodes a Redundant Functional Domain = N; Encodes a Redundant Repeat Domain = N	Indeterminate - Possibly Dispensable	No	No	No	No	No	No	No
NM_003502	AXIN1	3	4.35603	8	12	66.6667	62.4113	Encodes a Functional Element (Excluding Domains/Repeats) = Y; Encodes a Redundant Functional Domain = N; Encodes a Redundant Repeat Domain = N	Indeterminate - Possibly Dispensable	No	No	No	No	No	No	No
NM_003502	AXIN1	7	2.05801	8	12	66.6667	60.2339	Encodes a Functional Element (Excluding Domains/Repeats) = Y; Encodes a Redundant Functional Domain = N; Encodes a Redundant Repeat Domain = N	Indeterminate - Possibly Dispensable	No	Yes	No	No	No	No	No
NM_003502	AXIN1	8	3.46149	9	12	75	65.8009	Encodes a Functional Element (Excluding Domains/Repeats) = Y; Encodes a Redundant Functional Domain = N; Encodes a Redundant Repeat Domain = N	Indeterminate - Possibly Dispensable	No	No	No	No	No	No	No
NM_004655	AXIN2	9	2.22926	10	15	66.6667	58.3333	Encodes a Functional Element (Excluding Domains/Repeats) = Y; Encodes a Redundant Functional Domain = N; Encodes a Redundant Repeat Domain = N	Indeterminate - Possibly Dispensable	No	Yes	No	No	No	No	No
NM_004655	AXIN2	5	4.08944	10	15	66.6667	63.1206	Encodes a Functional Element (Excluding Domains/Repeats) = Y; Encodes a Redundant Functional Domain = N; Encodes a Redundant Repeat Domain = N	Indeterminate - Possibly Dispensable	No	No	No	No	No	No	No
NM_004655	AXIN2	7	2.34255	7	15	46.6667	68.7179	Encodes a Functional Element (Excluding Domains/Repeats) = Y; Encodes a Redundant Functional Domain = N; Encodes a Redundant Repeat Domain = N	Indeterminate - Possibly Dispensable	No	Yes	No	No	No	No	No
NM_004655	AXIN2	8	2.83763	10	15	66.6667	67.5214	Encodes a Functional Element (Excluding Domains/Repeats) = Y; Encodes a Redundant Functional Domain = N; Encodes a Redundant Repeat Domain = N	Indeterminate - Possibly Dispensable	No	No	No	No	No	No	No
NM_152490	B3GALNT2	11	5.24236	13	20	65	49.1228	Encodes a Functional Element (Excluding Domains/Repeats) = Y; Encodes a Redundant Functional Domain = N; Encodes a Redundant Repeat Domain = N	Indeterminate - Possibly Dispensable	No	No	No	No	No	No	No
NM_152490	B3GALNT2	5	3.93115	10	20	50	53.125	Encodes a Functional Element (Excluding Domains/Repeats) = Y; Encodes a Redundant Functional Domain = N; Encodes a Redundant Repeat Domain = N	Indeterminate - Possibly Dispensable	No	No	No	No	No	No	No
NM_152490	B3GALNT2	6	2.93315	10	20	50	48.6486	Encodes a Functional Element (Excluding Domains/Repeats) = Y; Encodes a Redundant Functional Domain = N; Encodes a Redundant Repeat Domain = N	Indeterminate - Possibly Dispensable	No	No	No	No	No	No	No
NM_152490	B3GALNT2	9	3.7325	11	20	55	40.4762	Encodes a Functional Element (Excluding Domains/Repeats) = Y; Encodes a Redundant Functional Domain = N; Encodes a Redundant Repeat Domain = N	Indeterminate - Possibly Dispensable	No	No	Yes	No	No	No	No
NM_194318	B3GLCT	11	3.25719	3	4	75	38.5965	Encodes a Functional Element (Excluding Domains/Repeats) = Y; Encodes a Redundant Functional Domain = N; Encodes a Redundant Repeat Domain = N	Indeterminate - Possibly Dispensable	No	No	Yes	No	No	No	No
NM_194318	B3GLCT	9	2.07746	3	4	75	50.8333	Encodes a Functional Element (Excluding Domains/Repeats) = Y; Encodes a Redundant Functional Domain = N; Encodes a Redundant Repeat Domain = N	Indeterminate - Possibly Dispensable	No	Yes	No	No	No	No	No
NM_194318	B3GLCT	13	4.51861	3	4	75	60	Encodes a Functional Element (Excluding Domains/Repeats) = Y; Encodes a Redundant Functional Domain = N; Encodes a Redundant Repeat Domain = N	Indeterminate - Possibly Dispensable	No	No	No	No	No	No	No
NM_001478	B4GALNT1	7	1.70117	5	19	26.3158	61.6162	Encodes a Functional Element (Excluding Domains/Repeats) = Y; Encodes a Redundant Functional Domain = N; Encodes a Redundant Repeat Domain = N	Indeterminate - Possibly Dispensable	Yes	Yes	No	Yes	No	No	No
NM_001478	B4GALNT1	9	4.41669	5	19	26.3158	65.9574	Encodes a Functional Element (Excluding Domains/Repeats) = Y; Encodes a Redundant Functional Domain = N; Encodes a Redundant Repeat Domain = N	Indeterminate - Possibly Dispensable	Yes	No	No	No	No	No	No
NM_001159387	B4GALNT2	7	1.49141	4	5	80	56.3218	Encodes a Functional Element (Excluding Domains/Repeats) = Y; Encodes a Redundant Functional Domain = N; Encodes a Redundant Repeat Domain = N	Indeterminate - Possibly Dispensable	No	Yes	No	No	No	No	No
NM_001159387	B4GALNT2	9	4.40714	5	5	100	50.3546	Encodes a Functional Element (Excluding Domains/Repeats) = Y; Encodes a Redundant Functional Domain = N; Encodes a Redundant Repeat Domain = N	Indeterminate - Possibly Dispensable	No	No	No	No	No	No	No
NM_001497	B4GALT1	5	3.55032	1	5	20	46.6667	Encodes a Functional Element (Excluding Domains/Repeats) = Y; Encodes a Redundant Functional Domain = N; Encodes a Redundant Repeat Domain = N	Indeterminate - Possibly Dispensable	Yes	No	No	No	No	No	No
NM_007255	B4GALT7	4	5.6973	8	16	50	64.2857	Encodes a Functional Element (Excluding Domains/Repeats) = Y; Encodes a Redundant Functional Domain = N; Encodes a Redundant Repeat Domain = N	Indeterminate - Possibly Dispensable	No	No	No	No	No	No	No
NM_004656	BAP1	15	5.18143	2	11	18.1818	52.6882	Encodes a Functional Element (Excluding Domains/Repeats) = Y; Encodes a Redundant Functional Domain = N; Encodes a Redundant Repeat Domain = N	Indeterminate - Possibly Dispensable	Yes	No	No	No	No	No	No
NM_000465	BARD1	9	2.94933	9	20	45	37.6344	Encodes a Functional Element (Excluding Domains/Repeats) = N; Encodes a Redundant Functional Domain = Y; Encodes a Redundant Repeat Domain = N	Indeterminate - Possibly Dispensable	No	No	Yes	No	No	No	No
NM_000465	BARD1	2	2.59832	11	20	55	43.8596	Encodes a Functional Element (Excluding Domains/Repeats) = Y; Encodes a Redundant Functional Domain = N; Encodes a Redundant Repeat Domain = N	Indeterminate - Possibly Dispensable	No	No	No	No	No	No	No
NM_000465	BARD1	5	4.03903	7	20	35	40.7407	Encodes a Functional Element (Excluding Domains/Repeats) = N; Encodes a Redundant Functional Domain = N; Encodes a Redundant Repeat Domain = Y	Indeterminate - Possibly Dispensable	No	No	Yes	No	No	No	No
NM_013450	BAZ2B	19	4.73666	9	23	39.1304	35.5556	Encodes a Functional Element (Excluding Domains/Repeats) = Y; Encodes a Redundant Functional Domain = N; Encodes a Redundant Repeat Domain = N	Indeterminate - Possibly Dispensable	No	No	Yes	No	No	No	No
NM_013450	BAZ2B	17	5.55712	8	23	34.7826	33.3333	Encodes a Functional Element (Excluding Domains/Repeats) = Y; Encodes a Redundant Functional Domain = N; Encodes a Redundant Repeat Domain = N	Indeterminate - Possibly Dispensable	No	No	Yes	No	No	No	No
NM_013450	BAZ2B	18	5.31652	9	23	39.1304	39.3939	Encodes a Functional Element (Excluding Domains/Repeats) = Y; Encodes a Redundant Functional Domain = N; Encodes a Redundant Repeat Domain = N	Indeterminate - Possibly Dispensable	No	No	Yes	No	No	No	No
NM_013450	BAZ2B	15	5.14264	8	23	34.7826	40.8602	Encodes a Functional Element (Excluding Domains/Repeats) = Y; Encodes a Redundant Functional Domain = N; Encodes a Redundant Repeat Domain = N	Indeterminate - Possibly Dispensable	No	No	Yes	No	No	No	No
NM_013450	BAZ2B	26	4.28639	8	23	34.7826	39.6825	Encodes a Functional Element (Excluding Domains/Repeats) = Y; Encodes a Redundant Functional Domain = N; Encodes a Redundant Repeat Domain = N	Indeterminate - Possibly Dispensable	No	No	Yes	No	No	No	No
NM_013450	BAZ2B	20	5.02742	9	23	39.1304	43.9394	Encodes a Functional Element (Excluding Domains/Repeats) = Y; Encodes a Redundant Functional Domain = N; Encodes a Redundant Repeat Domain = N	Indeterminate - Possibly Dispensable	No	No	No	No	No	No	No
NM_013450	BAZ2B	21	4.51311	9	23	39.1304	36.1702	Encodes a Functional Element (Excluding Domains/Repeats) = Y; Encodes a Redundant Functional Domain = N; Encodes a Redundant Repeat Domain = N	Indeterminate - Possibly Dispensable	No	No	Yes	No	No	No	No
NM_013450	BAZ2B	34	5.1961	8	23	34.7826	44.2177	Encodes a Functional Element (Excluding Domains/Repeats) = Y; Encodes a Redundant Functional Domain = N; Encodes a Redundant Repeat Domain = N	Indeterminate - Possibly Dispensable	No	No	No	No	No	No	No
NM_013450	BAZ2B	5	3.91049	5	23	21.7391	45.8333	Encodes a Functional Element (Excluding Domains/Repeats) = Y; Encodes a Redundant Functional Domain = N; Encodes a Redundant Repeat Domain = N	Indeterminate - Possibly Dispensable	Yes	No	No	No	No	No	No
NM_013450	BAZ2B	7	4.24485	8	23	34.7826	37.7451	Encodes a Functional Element (Excluding Domains/Repeats) = Y; Encodes a Redundant Functional Domain = N; Encodes a Redundant Repeat Domain = N	Indeterminate - Possibly Dispensable	No	No	Yes	No	No	No	No
NM_013450	BAZ2B	10	3.6573	6	23	26.087	42.1769	Encodes a Functional Element (Excluding Domains/Repeats) = Y; Encodes a Redundant Functional Domain = N; Encodes a Redundant Repeat Domain = N	Indeterminate - Possibly Dispensable	Yes	No	No	No	No	No	No
NM_013450	BAZ2B	8	4.21311	8	23	34.7826	41.2214	Encodes a Functional Element (Excluding Domains/Repeats) = Y; Encodes a Redundant Functional Domain = N; Encodes a Redundant Repeat Domain = N	Indeterminate - Possibly Dispensable	No	No	No	No	No	No	No
NM_033028	BBS4	7	4.70317	NA	NA	NA	42.5926	Encodes a Functional Element (Excluding Domains/Repeats) = Y; Encodes a Redundant Functional Domain = N; Encodes a Redundant Repeat Domain = Y	Indeterminate - Possibly Dispensable	No	No	No	No	No	No	No
NM_033028	BBS4	10	4.99834	NA	NA	NA	44.9275	Encodes a Functional Element (Excluding Domains/Repeats) = Y; Encodes a Redundant Functional Domain = N; Encodes a Redundant Repeat Domain = Y	Indeterminate - Possibly Dispensable	No	No	No	No	No	No	No
NM_033028	BBS4	11	5.40628	NA	NA	NA	49.0196	Encodes a Functional Element (Excluding Domains/Repeats) = Y; Encodes a Redundant Functional Domain = N; Encodes a Redundant Repeat Domain = Y	Indeterminate - Possibly Dispensable	No	No	No	No	No	No	No
NM_198428	BBS9	22	1.70405	20	40	50	46.8468	Encodes a Functional Element (Excluding Domains/Repeats) = Y; Encodes a Redundant Functional Domain = N; Encodes a Redundant Repeat Domain = N	Indeterminate - Possibly Dispensable	No	Yes	No	No	No	No	No
NM_198428	BBS9	5	4.82677	25	40	62.5	39.4737	Encodes a Functional Element (Excluding Domains/Repeats) = Y; Encodes a Redundant Functional Domain = N; Encodes a Redundant Repeat Domain = N	Indeterminate - Possibly Dispensable	No	No	Yes	No	No	No	No
NM_198428	BBS9	19	4.41761	24	40	60	43.7908	Encodes a Functional Element (Excluding Domains/Repeats) = Y; Encodes a Redundant Functional Domain = N; Encodes a Redundant Repeat Domain = N	Indeterminate - Possibly Dispensable	No	No	No	No	No	No	No
NM_198428	BBS9	20	3.05645	23	40	57.5	49.7268	Encodes a Functional Element (Excluding Domains/Repeats) = Y; Encodes a Redundant Functional Domain = N; Encodes a Redundant Repeat Domain = N	Indeterminate - Possibly Dispensable	No	No	No	No	No	No	No
NM_017679	BCAS3	11	6.13613	10	33	30.303	46.4286	Encodes a Functional Element (Excluding Domains/Repeats) = Y; Encodes a Redundant Functional Domain = N; Encodes a Redundant Repeat Domain = N	Indeterminate - Possibly Dispensable	No	No	No	No	No	No	No
NM_017679	BCAS3	23	5.05881	7	33	21.2121	67.2619	Encodes a Functional Element (Excluding Domains/Repeats) = Y; Encodes a Redundant Functional Domain = N; Encodes a Redundant Repeat Domain = N	Indeterminate - Possibly Dispensable	Yes	No	No	No	No	No	No
NM_017679	BCAS3	12	4.66754	10	33	30.303	51.462	Encodes a Functional Element (Excluding Domains/Repeats) = Y; Encodes a Redundant Functional Domain = N; Encodes a Redundant Repeat Domain = N	Indeterminate - Possibly Dispensable	No	No	No	No	No	No	No
NM_022893	BCL11A	3	2.53878	5	27	18.5185	55.8824	Encodes a Functional Element (Excluding Domains/Repeats) = Y; Encodes a Redundant Functional Domain = N; Encodes a Redundant Repeat Domain = N	Indeterminate - Possibly Dispensable	Yes	No	No	No	No	No	No
NM_001378213	BCL9L	5	4.66972	4	6	66.6667	65.8333	Encodes a Functional Element (Excluding Domains/Repeats) = Y; Encodes a Redundant Functional Domain = N; Encodes a Redundant Repeat Domain = N	Indeterminate - Possibly Dispensable	No	No	No	No	No	No	No
NM_001378213	BCL9L	9	3.92394	4	6	66.6667	67.0213	Encodes a Functional Element (Excluding Domains/Repeats) = Y; Encodes a Redundant Functional Domain = N; Encodes a Redundant Repeat Domain = N	Indeterminate - Possibly Dispensable	No	No	No	No	No	No	No
NM_001123385	BCOR	10	2.89991	26	30	86.6667	59.6078	Encodes a Functional Element (Excluding Domains/Repeats) = Y; Encodes a Redundant Functional Domain = N; Encodes a Redundant Repeat Domain = Y	Indeterminate - Possibly Dispensable	No	No	No	No	No	No	No
NM_001123385	BCOR	8	3.93368	10	30	33.3333	51.3043	Encodes a Functional Element (Excluding Domains/Repeats) = Y; Encodes a Redundant Functional Domain = N; Encodes a Redundant Repeat Domain = N	Indeterminate - Possibly Dispensable	No	No	No	No	No	No	No
NM_001379451	BCORL1	12	3.90886	2	5	40	55.1282	Encodes a Functional Element (Excluding Domains/Repeats) = N; Encodes a Redundant Functional Domain = N; Encodes a Redundant Repeat Domain = Y	Indeterminate - Possibly Dispensable	No	No	No	No	No	No	No
NM_001379451	BCORL1	6	3.71146	3	5	60	50.6173	Encodes a Functional Element (Excluding Domains/Repeats) = Y; Encodes a Redundant Functional Domain = N; Encodes a Redundant Repeat Domain = N	Indeterminate - Possibly Dispensable	No	No	No	No	No	No	No
NM_001379451	BCORL1	9	2.55562	1	5	20	58.1081	Encodes a Functional Element (Excluding Domains/Repeats) = Y; Encodes a Redundant Functional Domain = N; Encodes a Redundant Repeat Domain = N	Indeterminate - Possibly Dispensable	Yes	No	No	No	No	No	No
NM_001379451	BCORL1	7	2.72313	2	5	40	57.9487	Encodes a Functional Element (Excluding Domains/Repeats) = Y; Encodes a Redundant Functional Domain = N; Encodes a Redundant Repeat Domain = N	Indeterminate - Possibly Dispensable	No	No	No	No	No	No	No
NM_004183	BEST1	6	4.13765	4	8	50	48.7179	Encodes a Functional Element (Excluding Domains/Repeats) = Y; Encodes a Redundant Functional Domain = N; Encodes a Redundant Repeat Domain = N	Indeterminate - Possibly Dispensable	No	No	No	No	No	No	No
NM_004183	BEST1	8	5.09876	2	8	25	48.1481	Encodes a Functional Element (Excluding Domains/Repeats) = Y; Encodes a Redundant Functional Domain = N; Encodes a Redundant Repeat Domain = N	Indeterminate - Possibly Dispensable	Yes	No	No	No	No	No	No
NM_004183	BEST1	7	4.69016	2	8	25	56.2092	Encodes a Functional Element (Excluding Domains/Repeats) = Y; Encodes a Redundant Functional Domain = N; Encodes a Redundant Repeat Domain = N	Indeterminate - Possibly Dispensable	Yes	No	No	No	No	No	No
NM_001003800	BICD2	3	5.19727	2	2	100	54.902	Encodes a Functional Element (Excluding Domains/Repeats) = Y; Encodes a Redundant Functional Domain = N; Encodes a Redundant Repeat Domain = N	Indeterminate - Possibly Dispensable	No	No	No	No	No	No	No
NM_001003800	BICD2	2	3.81005	2	2	100	60.0939	Encodes a Functional Element (Excluding Domains/Repeats) = Y; Encodes a Redundant Functional Domain = N; Encodes a Redundant Repeat Domain = N	Indeterminate - Possibly Dispensable	No	No	No	No	No	No	No
NM_001394372	BICRA	7	1.15153	3	6	50	75.1412	Encodes a Functional Element (Excluding Domains/Repeats) = Y; Encodes a Redundant Functional Domain = N; Encodes a Redundant Repeat Domain = N	Indeterminate - Possibly Dispensable	No	Yes	No	No	No	No	No
NM_139343	BIN1	14	3.27713	28	108	25.9259	54.1667	Encodes a Functional Element (Excluding Domains/Repeats) = Y; Encodes a Redundant Functional Domain = N; Encodes a Redundant Repeat Domain = N	Indeterminate - Possibly Dispensable	Yes	No	No	No	No	No	No
NM_139343	BIN1	16	0.684854	70	108	64.8148	72.2222	Encodes a Functional Element (Excluding Domains/Repeats) = Y; Encodes a Redundant Functional Domain = N; Encodes a Redundant Repeat Domain = N	Indeterminate - Possibly Dispensable	No	Yes	No	No	No	No	No
NM_139343	BIN1	13	3.22522	29	108	26.8519	67.5926	Encodes a Functional Element (Excluding Domains/Repeats) = Y; Encodes a Redundant Functional Domain = N; Encodes a Redundant Repeat Domain = N	Indeterminate - Possibly Dispensable	No	No	No	No	No	No	No
NM_139343	BIN1	15	1.56662	27	108	25	73.1481	Encodes a Functional Element (Excluding Domains/Repeats) = Y; Encodes a Redundant Functional Domain = N; Encodes a Redundant Repeat Domain = N	Indeterminate - Possibly Dispensable	Yes	Yes	No	Yes	No	No	No
NM_139343	BIN1	12	4.89139	42	108	38.8889	61.2403	Encodes a Functional Element (Excluding Domains/Repeats) = Y; Encodes a Redundant Functional Domain = N; Encodes a Redundant Repeat Domain = N	Indeterminate - Possibly Dispensable	No	No	No	No	No	No	No
NM_013314	BLNK	2	3.41342	23	28	82.1429	28.7879	Encodes a Functional Element (Excluding Domains/Repeats) = Y; Encodes a Redundant Functional Domain = N; Encodes a Redundant Repeat Domain = N	Indeterminate - Possibly Dispensable	No	No	Yes	No	No	No	No
NM_013314	BLNK	8	1.1809	6	28	21.4286	53.6232	Encodes a Functional Element (Excluding Domains/Repeats) = Y; Encodes a Redundant Functional Domain = N; Encodes a Redundant Repeat Domain = N	Indeterminate - Possibly Dispensable	Yes	Yes	No	Yes	No	No	No
NM_001384125	BLTP1	4	5.45665	4	42	9.52381	33.3333	Encodes a Functional Element (Excluding Domains/Repeats) = Y; Encodes a Redundant Functional Domain = N; Encodes a Redundant Repeat Domain = N	Indeterminate - Possibly Dispensable	Yes	No	Yes	No	Yes	No	No
NM_001384125	BLTP1	67	3.4175	5	42	11.9048	44.4444	Encodes a Functional Element (Excluding Domains/Repeats) = Y; Encodes a Redundant Functional Domain = N; Encodes a Redundant Repeat Domain = N	Indeterminate - Possibly Dispensable	Yes	No	No	No	No	No	No
NM_001384125	BLTP1	77	5.69927	7	42	16.6667	39.8551	Encodes a Functional Element (Excluding Domains/Repeats) = Y; Encodes a Redundant Functional Domain = N; Encodes a Redundant Repeat Domain = N	Indeterminate - Possibly Dispensable	Yes	No	Yes	No	Yes	No	No
NM_001384125	BLTP1	33	3.81563	5	42	11.9048	35.3741	Encodes a Functional Element (Excluding Domains/Repeats) = Y; Encodes a Redundant Functional Domain = N; Encodes a Redundant Repeat Domain = N	Indeterminate - Possibly Dispensable	Yes	No	Yes	No	Yes	No	No
NM_001384125	BLTP1	72	5.47557	8	42	19.0476	40.7407	Encodes a Functional Element (Excluding Domains/Repeats) = Y; Encodes a Redundant Functional Domain = N; Encodes a Redundant Repeat Domain = N	Indeterminate - Possibly Dispensable	Yes	No	Yes	No	Yes	No	No
NM_001384125	BLTP1	76	4.86803	7	42	16.6667	41.1111	Encodes a Functional Element (Excluding Domains/Repeats) = Y; Encodes a Redundant Functional Domain = N; Encodes a Redundant Repeat Domain = N	Indeterminate - Possibly Dispensable	Yes	No	No	No	No	No	No
NM_001384125	BLTP1	62	3.26001	3	42	7.14286	51.2438	Encodes a Functional Element (Excluding Domains/Repeats) = Y; Encodes a Redundant Functional Domain = N; Encodes a Redundant Repeat Domain = N	Indeterminate - Possibly Dispensable	Yes	No	No	No	No	No	No
NM_001384125	BLTP1	51	5.52106	6	42	14.2857	44.9275	Encodes a Functional Element (Excluding Domains/Repeats) = Y; Encodes a Redundant Functional Domain = N; Encodes a Redundant Repeat Domain = N	Indeterminate - Possibly Dispensable	Yes	No	No	No	No	No	No
NM_001384125	BLTP1	69	4.53497	8	42	19.0476	40.2778	Encodes a Functional Element (Excluding Domains/Repeats) = Y; Encodes a Redundant Functional Domain = N; Encodes a Redundant Repeat Domain = N	Indeterminate - Possibly Dispensable	Yes	No	Yes	No	Yes	No	No
NM_001384125	BLTP1	48	4.92862	7	42	16.6667	42.6829	Encodes a Functional Element (Excluding Domains/Repeats) = Y; Encodes a Redundant Functional Domain = N; Encodes a Redundant Repeat Domain = N	Indeterminate - Possibly Dispensable	Yes	No	No	No	No	No	No
NM_001384125	BLTP1	78	4.20919	7	42	16.6667	49.2248	Encodes a Functional Element (Excluding Domains/Repeats) = Y; Encodes a Redundant Functional Domain = N; Encodes a Redundant Repeat Domain = N	Indeterminate - Possibly Dispensable	Yes	No	No	No	No	No	No
NM_006129	BMP1	10	4.55322	5	18	27.7778	57.265	Encodes a Functional Element (Excluding Domains/Repeats) = N; Encodes a Redundant Functional Domain = Y; Encodes a Redundant Repeat Domain = N	Indeterminate - Possibly Dispensable	No	No	No	No	No	No	No
NM_006129	BMP1	16	4.8805	1	18	5.55556	56.3492	Encodes a Functional Element (Excluding Domains/Repeats) = N; Encodes a Redundant Functional Domain = Y; Encodes a Redundant Repeat Domain = N	Indeterminate - Possibly Dispensable	Yes	No	No	No	No	No	No
NM_006129	BMP1	13	4.81777	5	18	27.7778	68.254	Encodes a Functional Element (Excluding Domains/Repeats) = N; Encodes a Redundant Functional Domain = Y; Encodes a Redundant Repeat Domain = N	Indeterminate - Possibly Dispensable	No	No	No	No	No	No	No
NM_006129	BMP1	2	2.31183	11	18	61.1111	57.8947	Encodes a Functional Element (Excluding Domains/Repeats) = Y; Encodes a Redundant Functional Domain = N; Encodes a Redundant Repeat Domain = N	Indeterminate - Possibly Dispensable	No	Yes	No	No	No	No	No
NM_001365308	BMPER	10	4.50953	7	28	25	50.4762	Encodes a Functional Element (Excluding Domains/Repeats) = N; Encodes a Redundant Functional Domain = Y; Encodes a Redundant Repeat Domain = N	Indeterminate - Possibly Dispensable	Yes	No	No	No	No	No	No
NM_001365308	BMPER	9	2.98314	9	28	32.1429	52.4823	Encodes a Functional Element (Excluding Domains/Repeats) = N; Encodes a Redundant Functional Domain = Y; Encodes a Redundant Repeat Domain = N	Indeterminate - Possibly Dispensable	No	No	No	No	No	No	No
NM_001204	BMPR2	4	3.89386	2	3	66.6667	38.7387	Encodes a Functional Element (Excluding Domains/Repeats) = Y; Encodes a Redundant Functional Domain = N; Encodes a Redundant Repeat Domain = N	Indeterminate - Possibly Dispensable	No	No	Yes	No	No	No	No
NM_001204	BMPR2	3	4.32616	2	3	66.6667	42.1053	Encodes a Functional Element (Excluding Domains/Repeats) = Y; Encodes a Redundant Functional Domain = N; Encodes a Redundant Repeat Domain = N	Indeterminate - Possibly Dispensable	No	No	No	No	No	No	No
NM_017637	BNC2	3	5.72799	9	22	40.9091	48.2587	Encodes a Functional Element (Excluding Domains/Repeats) = Y; Encodes a Redundant Functional Domain = N; Encodes a Redundant Repeat Domain = N	Indeterminate - Possibly Dispensable	No	No	No	No	No	No	No
NM_017813	BPNT2	3	4.69414	4	6	66.6667	40.625	Encodes a Functional Element (Excluding Domains/Repeats) = Y; Encodes a Redundant Functional Domain = N; Encodes a Redundant Repeat Domain = N	Indeterminate - Possibly Dispensable	No	No	Yes	No	No	No	No
NM_182641	BPTF	10	1.69704	7	18	38.8889	33.3333	Encodes a Functional Element (Excluding Domains/Repeats) = Y; Encodes a Redundant Functional Domain = N; Encodes a Redundant Repeat Domain = N	Indeterminate - Possibly Dispensable	No	Yes	Yes	No	No	Yes	No
NM_182641	BPTF	7	5.53171	7	18	38.8889	43.1818	Encodes a Functional Element (Excluding Domains/Repeats) = Y; Encodes a Redundant Functional Domain = N; Encodes a Redundant Repeat Domain = N	Indeterminate - Possibly Dispensable	No	No	No	No	No	No	No
NM_182641	BPTF	4	2.15842	7	18	38.8889	38.2353	Encodes a Functional Element (Excluding Domains/Repeats) = Y; Encodes a Redundant Functional Domain = N; Encodes a Redundant Repeat Domain = N	Indeterminate - Possibly Dispensable	No	Yes	Yes	No	No	Yes	No
NM_004333	BRAF	7	4.41793	9	27	33.3333	52.5	Encodes a Functional Element (Excluding Domains/Repeats) = Y; Encodes a Redundant Functional Domain = N; Encodes a Redundant Repeat Domain = N	Indeterminate - Possibly Dispensable	No	No	No	No	No	No	No
NM_152743	BRAT1	12	2.42088	42	49	85.7143	65.6566	Encodes a Functional Element (Excluding Domains/Repeats) = N; Encodes a Redundant Functional Domain = N; Encodes a Redundant Repeat Domain = Y	Indeterminate - Possibly Dispensable	No	Yes	No	No	No	No	No
NM_007294	BRCA1	4	2.56679	22	47	46.8085	37.1795	Encodes a Functional Element (Excluding Domains/Repeats) = Y; Encodes a Redundant Functional Domain = N; Encodes a Redundant Repeat Domain = N	Indeterminate - Possibly Dispensable	No	No	Yes	No	No	No	No
NM_000059	BRCA2	12	2.53314	13	19	68.4211	31.25	Encodes a Functional Element (Excluding Domains/Repeats) = Y; Encodes a Redundant Functional Domain = N; Encodes a Redundant Repeat Domain = N	Indeterminate - Possibly Dispensable	No	No	Yes	No	No	No	No
NM_000059	BRCA2	19	3.73359	10	19	52.6316	42.9487	Encodes a Functional Element (Excluding Domains/Repeats) = Y; Encodes a Redundant Functional Domain = N; Encodes a Redundant Repeat Domain = N	Indeterminate - Possibly Dispensable	No	No	No	No	No	No	No
NM_000059	BRCA2	17	4.52728	11	19	57.8947	40.9357	Encodes a Functional Element (Excluding Domains/Repeats) = Y; Encodes a Redundant Functional Domain = N; Encodes a Redundant Repeat Domain = N	Indeterminate - Possibly Dispensable	No	No	Yes	No	No	No	No
NM_001379291	BRD4	7	5.06556	5	13	38.4615	55.0388	Encodes a Functional Element (Excluding Domains/Repeats) = N; Encodes a Redundant Functional Domain = Y; Encodes a Redundant Repeat Domain = N	Indeterminate - Possibly Dispensable	No	No	No	No	No	No	No
NM_001379291	BRD4	3	5.35058	6	13	46.1538	34.7826	Encodes a Functional Element (Excluding Domains/Repeats) = N; Encodes a Redundant Functional Domain = Y; Encodes a Redundant Repeat Domain = N	Indeterminate - Possibly Dispensable	No	No	Yes	No	No	No	No
NM_001379291	BRD4	8	3.94152	5	13	38.4615	64.2857	Encodes a Functional Element (Excluding Domains/Repeats) = Y; Encodes a Redundant Functional Domain = Y; Encodes a Redundant Repeat Domain = N	Indeterminate - Possibly Dispensable	No	No	No	No	No	No	No
NM_001379291	BRD4	6	4.25001	5	13	38.4615	60.3306	Encodes a Functional Element (Excluding Domains/Repeats) = Y; Encodes a Redundant Functional Domain = Y; Encodes a Redundant Repeat Domain = N	Indeterminate - Possibly Dispensable	No	No	No	No	No	No	No
NM_001379291	BRD4	11	3.80474	4	13	30.7692	54.955	Encodes a Functional Element (Excluding Domains/Repeats) = Y; Encodes a Redundant Functional Domain = N; Encodes a Redundant Repeat Domain = N	Indeterminate - Possibly Dispensable	No	No	No	No	No	No	No
NM_001519	BRF1	10	3.36541	16	31	51.6129	51.6129	Encodes a Functional Element (Excluding Domains/Repeats) = Y; Encodes a Redundant Functional Domain = N; Encodes a Redundant Repeat Domain = N	Indeterminate - Possibly Dispensable	No	No	No	No	No	No	No
NM_001519	BRF1	6	4.49586	12	31	38.7097	62.6667	Encodes a Functional Element (Excluding Domains/Repeats) = N; Encodes a Redundant Functional Domain = N; Encodes a Redundant Repeat Domain = Y	Indeterminate - Possibly Dispensable	No	No	No	No	No	No	No
NM_001519	BRF1	3	4.65599	12	31	38.7097	65.5172	Encodes a Functional Element (Excluding Domains/Repeats) = N; Encodes a Redundant Functional Domain = N; Encodes a Redundant Repeat Domain = Y	Indeterminate - Possibly Dispensable	No	No	No	No	No	No	No
NM_032043	BRIP1	19	1.17213	8	30	26.6667	37.8788	Encodes a Functional Element (Excluding Domains/Repeats) = Y; Encodes a Redundant Functional Domain = N; Encodes a Redundant Repeat Domain = N	Indeterminate - Possibly Dispensable	No	Yes	Yes	No	No	Yes	No
NM_001003694	BRPF1	5	5.52411	30	34	88.2353	54.5455	Encodes a Functional Element (Excluding Domains/Repeats) = Y; Encodes a Redundant Functional Domain = N; Encodes a Redundant Repeat Domain = N	Indeterminate - Possibly Dispensable	No	No	No	No	No	No	No
NM_001003694	BRPF1	9	4.86613	13	34	38.2353	64.2105	Encodes a Functional Element (Excluding Domains/Repeats) = Y; Encodes a Redundant Functional Domain = N; Encodes a Redundant Repeat Domain = N	Indeterminate - Possibly Dispensable	No	No	No	No	No	No	No
NM_001003694	BRPF1	8	3.94518	11	34	32.3529	61.1111	Encodes a Functional Element (Excluding Domains/Repeats) = Y; Encodes a Redundant Functional Domain = N; Encodes a Redundant Repeat Domain = N	Indeterminate - Possibly Dispensable	No	No	No	No	No	No	No
NM_032430	BRSK1	18	4.73627	3	8	37.5	65.5556	Encodes a Functional Element (Excluding Domains/Repeats) = Y; Encodes a Redundant Functional Domain = N; Encodes a Redundant Repeat Domain = N	Indeterminate - Possibly Dispensable	No	No	No	No	No	No	No
NM_033656	BRWD1	32	4.53996	6	18	33.3333	34.9206	Encodes a Functional Element (Excluding Domains/Repeats) = N; Encodes a Redundant Functional Domain = Y; Encodes a Redundant Repeat Domain = N	Indeterminate - Possibly Dispensable	No	No	Yes	No	No	No	No
NM_033656	BRWD1	35	2.96324	4	18	22.2222	36.8056	Encodes a Functional Element (Excluding Domains/Repeats) = Y; Encodes a Redundant Functional Domain = Y; Encodes a Redundant Repeat Domain = N	Indeterminate - Possibly Dispensable	Yes	No	Yes	No	Yes	No	No
NM_033656	BRWD1	36	4.46087	5	18	27.7778	39.2157	Encodes a Functional Element (Excluding Domains/Repeats) = N; Encodes a Redundant Functional Domain = Y; Encodes a Redundant Repeat Domain = N	Indeterminate - Possibly Dispensable	No	No	Yes	No	No	No	No
NM_033656	BRWD1	30	3.16147	6	18	33.3333	37.1795	Encodes a Functional Element (Excluding Domains/Repeats) = N; Encodes a Redundant Functional Domain = Y; Encodes a Redundant Repeat Domain = N	Indeterminate - Possibly Dispensable	No	No	Yes	No	No	No	No
NM_033656	BRWD1	34	2.14812	6	18	33.3333	40.4762	Encodes a Functional Element (Excluding Domains/Repeats) = Y; Encodes a Redundant Functional Domain = N; Encodes a Redundant Repeat Domain = N	Indeterminate - Possibly Dispensable	No	Yes	Yes	No	No	Yes	No
NM_033656	BRWD1	13	4.04502	10	18	55.5556	44.4444	Encodes a Functional Element (Excluding Domains/Repeats) = N; Encodes a Redundant Functional Domain = N; Encodes a Redundant Repeat Domain = Y	Indeterminate - Possibly Dispensable	No	No	No	No	No	No	No
