## Supplementary Tables 1-9 for "A scalable platform for exon-skipping antisense oligonucleotide therapy development for inborn genetic diseases" (part 11 of 79)

### Sheet: S4_Exon_Metrics (continued)
Table S4: Exon-level inclusion, conservation, and GC content metrics with percentile-based thresholds across Mendeliome exons
NM_033656	BRWD1	24	3.85728	6	18	33.3333	41.2698	Encodes a Functional Element (Excluding Domains/Repeats) = Y; Encodes a Redundant Functional Domain = N; Encodes a Redundant Repeat Domain = N	Indeterminate - Possibly Dispensable	No	No	No	No	No	No	No
NM_033656	BRWD1	16	5.2104	9	18	50	41.8605	Encodes a Functional Element (Excluding Domains/Repeats) = N; Encodes a Redundant Functional Domain = N; Encodes a Redundant Repeat Domain = Y	Indeterminate - Possibly Dispensable	No	No	No	No	No	No	No
NM_033656	BRWD1	21	1.29941	6	18	33.3333	40.1515	Encodes a Functional Element (Excluding Domains/Repeats) = Y; Encodes a Redundant Functional Domain = N; Encodes a Redundant Repeat Domain = N	Indeterminate - Possibly Dispensable	No	Yes	Yes	No	No	Yes	No
NM_033656	BRWD1	15	4.55051	10	18	55.5556	34.8148	Encodes a Functional Element (Excluding Domains/Repeats) = N; Encodes a Redundant Functional Domain = N; Encodes a Redundant Repeat Domain = Y	Indeterminate - Possibly Dispensable	No	No	Yes	No	No	No	No
NM_033656	BRWD1	39	1.58344	5	18	27.7778	46.4286	Encodes a Functional Element (Excluding Domains/Repeats) = Y; Encodes a Redundant Functional Domain = N; Encodes a Redundant Repeat Domain = N	Indeterminate - Possibly Dispensable	No	Yes	No	No	No	No	No
NM_033656	BRWD1	18	2.67298	9	18	50	43.5484	Encodes a Functional Element (Excluding Domains/Repeats) = Y; Encodes a Redundant Functional Domain = N; Encodes a Redundant Repeat Domain = N	Indeterminate - Possibly Dispensable	No	No	No	No	No	No	No
NM_033656	BRWD1	8	5.01535	5	18	27.7778	40.991	Encodes a Functional Element (Excluding Domains/Repeats) = N; Encodes a Redundant Functional Domain = N; Encodes a Redundant Repeat Domain = Y	Indeterminate - Possibly Dispensable	No	No	Yes	No	No	No	No
NM_153252	BRWD3	36	1.16138	1	5	20	45.3333	Encodes a Functional Element (Excluding Domains/Repeats) = Y; Encodes a Redundant Functional Domain = Y; Encodes a Redundant Repeat Domain = N	Indeterminate - Possibly Dispensable	Yes	Yes	No	Yes	No	No	No
NM_153252	BRWD3	32	5.27708	1	5	20	37.3016	Encodes a Functional Element (Excluding Domains/Repeats) = N; Encodes a Redundant Functional Domain = Y; Encodes a Redundant Repeat Domain = N	Indeterminate - Possibly Dispensable	Yes	No	Yes	No	Yes	No	No
NM_153252	BRWD3	35	3.02592	1	5	20	43.2624	Encodes a Functional Element (Excluding Domains/Repeats) = Y; Encodes a Redundant Functional Domain = Y; Encodes a Redundant Repeat Domain = N	Indeterminate - Possibly Dispensable	Yes	No	No	No	No	No	No
NM_153252	BRWD3	37	4.73903	1	5	20	36.6013	Encodes a Functional Element (Excluding Domains/Repeats) = Y; Encodes a Redundant Functional Domain = Y; Encodes a Redundant Repeat Domain = N	Indeterminate - Possibly Dispensable	Yes	No	Yes	No	Yes	No	No
NM_153252	BRWD3	30	4.38034	1	5	20	51.2821	Encodes a Functional Element (Excluding Domains/Repeats) = N; Encodes a Redundant Functional Domain = Y; Encodes a Redundant Repeat Domain = N	Indeterminate - Possibly Dispensable	Yes	No	No	No	No	No	No
NM_153252	BRWD3	34	3.23832	1	5	20	38.5965	Encodes a Functional Element (Excluding Domains/Repeats) = Y; Encodes a Redundant Functional Domain = N; Encodes a Redundant Repeat Domain = N	Indeterminate - Possibly Dispensable	Yes	No	Yes	No	Yes	No	No
NM_153252	BRWD3	13	4.27473	1	5	20	40	Encodes a Functional Element (Excluding Domains/Repeats) = N; Encodes a Redundant Functional Domain = N; Encodes a Redundant Repeat Domain = Y	Indeterminate - Possibly Dispensable	Yes	No	Yes	No	Yes	No	No
NM_153252	BRWD3	24	3.82353	1	5	20	48.2456	Encodes a Functional Element (Excluding Domains/Repeats) = Y; Encodes a Redundant Functional Domain = N; Encodes a Redundant Repeat Domain = N	Indeterminate - Possibly Dispensable	Yes	No	No	No	No	No	No
NM_153252	BRWD3	16	5.49721	1	5	20	41.0853	Encodes a Functional Element (Excluding Domains/Repeats) = N; Encodes a Redundant Functional Domain = N; Encodes a Redundant Repeat Domain = Y	Indeterminate - Possibly Dispensable	Yes	No	No	No	No	No	No
NM_153252	BRWD3	15	4.94625	1	5	20	40.7407	Encodes a Functional Element (Excluding Domains/Repeats) = N; Encodes a Redundant Functional Domain = N; Encodes a Redundant Repeat Domain = Y	Indeterminate - Possibly Dispensable	Yes	No	Yes	No	Yes	No	No
NM_153252	BRWD3	21	2.75068	1	5	20	45.3333	Encodes a Functional Element (Excluding Domains/Repeats) = Y; Encodes a Redundant Functional Domain = N; Encodes a Redundant Repeat Domain = N	Indeterminate - Possibly Dispensable	Yes	No	No	No	No	No	No
NM_153252	BRWD3	40	2.21166	1	5	20	44.0252	Encodes a Functional Element (Excluding Domains/Repeats) = Y; Encodes a Redundant Functional Domain = N; Encodes a Redundant Repeat Domain = N	Indeterminate - Possibly Dispensable	Yes	Yes	No	Yes	No	No	No
NM_153252	BRWD3	8	5.31603	1	5	20	44.1441	Encodes a Functional Element (Excluding Domains/Repeats) = N; Encodes a Redundant Functional Domain = N; Encodes a Redundant Repeat Domain = Y	Indeterminate - Possibly Dispensable	Yes	No	No	No	No	No	No
NM_001122955	BSCL2	5	3.35386	22	63	34.9206	53.3333	Encodes a Functional Element (Excluding Domains/Repeats) = Y; Encodes a Redundant Functional Domain = N; Encodes a Redundant Repeat Domain = N	Indeterminate - Possibly Dispensable	No	No	No	No	No	No	No
NM_001122955	BSCL2	9	0.570625	19	63	30.1587	56.7901	Encodes a Functional Element (Excluding Domains/Repeats) = Y; Encodes a Redundant Functional Domain = N; Encodes a Redundant Repeat Domain = N	Indeterminate - Possibly Dispensable	No	Yes	No	No	No	No	No
NM_001122955	BSCL2	10	0.79345	22	63	34.9206	60.4938	Encodes a Functional Element (Excluding Domains/Repeats) = Y; Encodes a Redundant Functional Domain = N; Encodes a Redundant Repeat Domain = N	Indeterminate - Possibly Dispensable	No	Yes	No	No	No	No	No
NM_033637	BTRC	8	6.15621	NA	NA	NA	37.6812	Encodes a Functional Element (Excluding Domains/Repeats) = N; Encodes a Redundant Functional Domain = N; Encodes a Redundant Repeat Domain = Y	Indeterminate - Possibly Dispensable	No	No	Yes	No	No	No	No
NM_033637	BTRC	12	6.09674	NA	NA	NA	43.2432	Encodes a Functional Element (Excluding Domains/Repeats) = N; Encodes a Redundant Functional Domain = N; Encodes a Redundant Repeat Domain = Y	Indeterminate - Possibly Dispensable	No	No	No	No	No	No	No
NM_004336	BUB1	13	2.32708	10	21	47.619	36.036	Encodes a Functional Element (Excluding Domains/Repeats) = Y; Encodes a Redundant Functional Domain = N; Encodes a Redundant Repeat Domain = N	Indeterminate - Possibly Dispensable	No	Yes	Yes	No	No	Yes	No
NM_004336	BUB1	12	2.64427	10	21	47.619	47.2868	Encodes a Functional Element (Excluding Domains/Repeats) = Y; Encodes a Redundant Functional Domain = N; Encodes a Redundant Repeat Domain = N	Indeterminate - Possibly Dispensable	No	No	No	No	No	No	No
NM_001733	C1R	10	1.34973	12	24	50	53.3333	Encodes a Functional Element (Excluding Domains/Repeats) = N; Encodes a Redundant Functional Domain = Y; Encodes a Redundant Repeat Domain = N	Indeterminate - Possibly Dispensable	No	Yes	No	No	No	No	No
NM_001734	C1S	11	2.2727	26	47	55.3191	60	Encodes a Functional Element (Excluding Domains/Repeats) = N; Encodes a Redundant Functional Domain = Y; Encodes a Redundant Repeat Domain = N	Indeterminate - Possibly Dispensable	No	Yes	No	No	No	No	No
NM_000063	C2	5	1.27813	15	27	55.5556	58.5859	Encodes a Functional Element (Excluding Domains/Repeats) = N; Encodes a Redundant Functional Domain = Y; Encodes a Redundant Repeat Domain = N	Indeterminate - Possibly Dispensable	No	Yes	No	No	No	No	No
NM_000063	C2	4	1.49769	15	27	55.5556	64.9425	Encodes a Functional Element (Excluding Domains/Repeats) = N; Encodes a Redundant Functional Domain = Y; Encodes a Redundant Repeat Domain = N	Indeterminate - Possibly Dispensable	No	Yes	No	No	No	No	No
NM_000063	C2	2	1.04127	1	27	3.7037	63.8095	Encodes a Functional Element (Excluding Domains/Repeats) = N; Encodes a Redundant Functional Domain = Y; Encodes a Redundant Repeat Domain = N	Indeterminate - Possibly Dispensable	Yes	Yes	No	Yes	No	No	No
NM_001286577	C2CD3	22	1.91289	13	40	32.5	37.7778	Encodes a Functional Element (Excluding Domains/Repeats) = N; Encodes a Redundant Functional Domain = Y; Encodes a Redundant Repeat Domain = N	Indeterminate - Possibly Dispensable	No	Yes	Yes	No	No	Yes	No
NM_001286577	C2CD3	13	1.99993	14	40	35	46.3415	Encodes a Functional Element (Excluding Domains/Repeats) = N; Encodes a Redundant Functional Domain = Y; Encodes a Redundant Repeat Domain = N	Indeterminate - Possibly Dispensable	No	Yes	No	No	No	No	No
NM_001286577	C2CD3	10	1.54234	14	40	35	45.7143	Encodes a Functional Element (Excluding Domains/Repeats) = Y; Encodes a Redundant Functional Domain = Y; Encodes a Redundant Repeat Domain = N	Indeterminate - Possibly Dispensable	No	Yes	No	No	No	No	No
NM_001286577	C2CD3	24	1.88941	12	40	30	54.8851	Encodes a Functional Element (Excluding Domains/Repeats) = Y; Encodes a Redundant Functional Domain = Y; Encodes a Redundant Repeat Domain = N	Indeterminate - Possibly Dispensable	No	Yes	No	No	No	No	No
NM_001286577	C2CD3	14	1.79877	13	40	32.5	41.8182	Encodes a Functional Element (Excluding Domains/Repeats) = Y; Encodes a Redundant Functional Domain = Y; Encodes a Redundant Repeat Domain = N	Indeterminate - Possibly Dispensable	No	Yes	No	No	No	No	No
NM_001286577	C2CD3	23	2.83426	13	40	32.5	51.2438	Encodes a Functional Element (Excluding Domains/Repeats) = N; Encodes a Redundant Functional Domain = Y; Encodes a Redundant Repeat Domain = N	Indeterminate - Possibly Dispensable	No	No	No	No	No	No	No
NM_001286577	C2CD3	29	2.0163	11	40	27.5	49.697	Encodes a Functional Element (Excluding Domains/Repeats) = Y; Encodes a Redundant Functional Domain = N; Encodes a Redundant Repeat Domain = N	Indeterminate - Possibly Dispensable	No	Yes	No	No	No	No	No
NM_001286577	C2CD3	2	3.67322	24	40	60	44.4444	Encodes a Functional Element (Excluding Domains/Repeats) = Y; Encodes a Redundant Functional Domain = N; Encodes a Redundant Repeat Domain = N	Indeterminate - Possibly Dispensable	No	No	No	No	No	No	No
NM_000064	C3	16	0.674831	3	33	9.09091	65.2778	Encodes a Functional Element (Excluding Domains/Repeats) = Y; Encodes a Redundant Functional Domain = N; Encodes a Redundant Repeat Domain = N	Indeterminate - Possibly Dispensable	Yes	Yes	No	Yes	No	No	No
NM_000064	C3	23	1.38074	3	33	9.09091	55.1724	Encodes a Functional Element (Excluding Domains/Repeats) = Y; Encodes a Redundant Functional Domain = N; Encodes a Redundant Repeat Domain = N	Indeterminate - Possibly Dispensable	Yes	Yes	No	Yes	No	No	No
NM_000064	C3	30	1.95027	2	33	6.06061	57.2327	Encodes a Functional Element (Excluding Domains/Repeats) = Y; Encodes a Redundant Functional Domain = N; Encodes a Redundant Repeat Domain = N	Indeterminate - Possibly Dispensable	Yes	Yes	No	Yes	No	No	No
NM_007293	C4A	21	0.828589	19	35	54.2857	67.1429	Encodes a Functional Element (Excluding Domains/Repeats) = Y; Encodes a Redundant Functional Domain = N; Encodes a Redundant Repeat Domain = N	Indeterminate - Possibly Dispensable	No	Yes	No	No	No	No	No
NM_001002029	C4B	21	0.737679	16	35	45.7143	66.6667	Encodes a Functional Element (Excluding Domains/Repeats) = Y; Encodes a Redundant Functional Domain = N; Encodes a Redundant Repeat Domain = N	Indeterminate - Possibly Dispensable	No	Yes	No	No	No	No	No
NM_001735	C5	11	1.69348	5	15	33.3333	44.086	Encodes a Functional Element (Excluding Domains/Repeats) = Y; Encodes a Redundant Functional Domain = N; Encodes a Redundant Repeat Domain = N	Indeterminate - Possibly Dispensable	No	Yes	No	No	No	No	No
NM_001218	CA12	9	1.29375	4	11	36.3636	57.5758	Encodes a Functional Element (Excluding Domains/Repeats) = Y; Encodes a Redundant Functional Domain = N; Encodes a Redundant Repeat Domain = N	Indeterminate - Possibly Dispensable	No	Yes	No	No	No	No	No
NM_020925	CACHD1	2	3.93071	NA	NA	NA	38.0952	Encodes a Functional Element (Excluding Domains/Repeats) = Y; Encodes a Redundant Functional Domain = N; Encodes a Redundant Repeat Domain = N	Indeterminate - Possibly Dispensable	No	No	Yes	No	No	No	No
NM_020925	CACHD1	19	5.46316	NA	NA	NA	46.1538	Encodes a Functional Element (Excluding Domains/Repeats) = Y; Encodes a Redundant Functional Domain = N; Encodes a Redundant Repeat Domain = N	Indeterminate - Possibly Dispensable	No	No	No	No	No	No	No
NM_020925	CACHD1	21	5.95463	NA	NA	NA	47.1264	Encodes a Functional Element (Excluding Domains/Repeats) = Y; Encodes a Redundant Functional Domain = N; Encodes a Redundant Repeat Domain = N	Indeterminate - Possibly Dispensable	No	No	No	No	No	No	No
NM_020925	CACHD1	22	4.54084	NA	NA	NA	57.265	Encodes a Functional Element (Excluding Domains/Repeats) = Y; Encodes a Redundant Functional Domain = N; Encodes a Redundant Repeat Domain = N	Indeterminate - Possibly Dispensable	No	No	No	No	No	No	No
NM_020925	CACHD1	24	5.24956	NA	NA	NA	54.321	Encodes a Functional Element (Excluding Domains/Repeats) = Y; Encodes a Redundant Functional Domain = N; Encodes a Redundant Repeat Domain = N	Indeterminate - Possibly Dispensable	No	No	No	No	No	No	No
NM_020925	CACHD1	25	5.93282	NA	NA	NA	50	Encodes a Functional Element (Excluding Domains/Repeats) = Y; Encodes a Redundant Functional Domain = N; Encodes a Redundant Repeat Domain = N	Indeterminate - Possibly Dispensable	No	No	No	No	No	No	No
NM_020925	CACHD1	10	5.5783	NA	NA	NA	40	Encodes a Functional Element (Excluding Domains/Repeats) = Y; Encodes a Redundant Functional Domain = Y; Encodes a Redundant Repeat Domain = N	Indeterminate - Possibly Dispensable	No	No	Yes	No	No	No	No
NM_020925	CACHD1	16	5.13734	NA	NA	NA	42.3423	Encodes a Functional Element (Excluding Domains/Repeats) = Y; Encodes a Redundant Functional Domain = Y; Encodes a Redundant Repeat Domain = N	Indeterminate - Possibly Dispensable	No	No	No	No	No	No	No
NM_020925	CACHD1	17	5.0996	NA	NA	NA	44.7154	Encodes a Functional Element (Excluding Domains/Repeats) = Y; Encodes a Redundant Functional Domain = Y; Encodes a Redundant Repeat Domain = N	Indeterminate - Possibly Dispensable	No	No	No	No	No	No	No
NM_020925	CACHD1	26	5.22064	NA	NA	NA	51.9608	Encodes a Functional Element (Excluding Domains/Repeats) = Y; Encodes a Redundant Functional Domain = N; Encodes a Redundant Repeat Domain = N	Indeterminate - Possibly Dispensable	No	No	No	No	No	No	No
NM_001127222	CACNA1A	39	4.03822	9	62	14.5161	56.4815	Encodes a Functional Element (Excluding Domains/Repeats) = Y; Encodes a Redundant Functional Domain = N; Encodes a Redundant Repeat Domain = N	Indeterminate - Possibly Dispensable	Yes	No	No	No	No	No	No
NM_001127222	CACNA1A	44	3.58169	5	62	8.06452	61.1111	Encodes a Functional Element (Excluding Domains/Repeats) = Y; Encodes a Redundant Functional Domain = N; Encodes a Redundant Repeat Domain = N	Indeterminate - Possibly Dispensable	Yes	No	No	No	No	No	No
NM_001127222	CACNA1A	9	3.30377	5	62	8.06452	56.1404	Encodes a Functional Element (Excluding Domains/Repeats) = Y; Encodes a Redundant Functional Domain = N; Encodes a Redundant Repeat Domain = N	Indeterminate - Possibly Dispensable	Yes	No	No	No	No	No	No
NM_001127222	CACNA1A	10	3.00593	NA	NA	NA	51.1111	Encodes a Functional Element (Excluding Domains/Repeats) = Y; Encodes a Redundant Functional Domain = N; Encodes a Redundant Repeat Domain = N	Indeterminate - Possibly Dispensable	No	No	No	No	No	No	No
NM_001127222	CACNA1A	43	3.41066	7	62	11.2903	65.7895	Encodes a Functional Element (Excluding Domains/Repeats) = Y; Encodes a Redundant Functional Domain = N; Encodes a Redundant Repeat Domain = N	Indeterminate - Possibly Dispensable	Yes	No	No	No	No	No	No
NM_000718	CACNA1B	10	4.02264	10	13	76.9231	55.5556	Encodes a Functional Element (Excluding Domains/Repeats) = Y; Encodes a Redundant Functional Domain = N; Encodes a Redundant Repeat Domain = N	Indeterminate - Possibly Dispensable	No	No	No	No	No	No	No
NM_000718	CACNA1B	40	3.73492	9	13	69.2308	54.6296	Encodes a Functional Element (Excluding Domains/Repeats) = Y; Encodes a Redundant Functional Domain = N; Encodes a Redundant Repeat Domain = N	Indeterminate - Possibly Dispensable	No	No	No	No	No	No	No
NM_000718	CACNA1B	9	5.30661	12	13	92.3077	57.8947	Encodes a Functional Element (Excluding Domains/Repeats) = Y; Encodes a Redundant Functional Domain = N; Encodes a Redundant Repeat Domain = N	Indeterminate - Possibly Dispensable	No	No	No	No	No	No	No
NM_000718	CACNA1B	44	2.46941	9	13	69.2308	69.2308	Encodes a Functional Element (Excluding Domains/Repeats) = Y; Encodes a Redundant Functional Domain = N; Encodes a Redundant Repeat Domain = N	Indeterminate - Possibly Dispensable	No	No	No	No	No	No	No
NM_000719	CACNA1C	11	5.41408	33	51	64.7059	51.8519	Encodes a Functional Element (Excluding Domains/Repeats) = Y; Encodes a Redundant Functional Domain = N; Encodes a Redundant Repeat Domain = N	Indeterminate - Possibly Dispensable	No	No	No	No	No	No	No
NM_000719	CACNA1C	39	5.52819	25	51	49.0196	58.8235	Encodes a Functional Element (Excluding Domains/Repeats) = Y; Encodes a Redundant Functional Domain = N; Encodes a Redundant Repeat Domain = N	Indeterminate - Possibly Dispensable	No	No	No	No	No	No	No
NM_000719	CACNA1C	43	2.45713	32	51	62.7451	60.4651	Encodes a Functional Element (Excluding Domains/Repeats) = Y; Encodes a Redundant Functional Domain = N; Encodes a Redundant Repeat Domain = N	Indeterminate - Possibly Dispensable	No	No	No	No	No	No	No
NM_000719	CACNA1C	41	4.60369	32	51	62.7451	59.2593	Encodes a Functional Element (Excluding Domains/Repeats) = Y; Encodes a Redundant Functional Domain = N; Encodes a Redundant Repeat Domain = N	Indeterminate - Possibly Dispensable	No	No	No	No	No	No	No
NM_000719	CACNA1C	46	2.82493	32	51	62.7451	69.3694	Encodes a Functional Element (Excluding Domains/Repeats) = Y; Encodes a Redundant Functional Domain = N; Encodes a Redundant Repeat Domain = N	Indeterminate - Possibly Dispensable	No	No	No	No	No	No	No
NM_001128840	CACNA1D	11	4.89931	11	31	35.4839	40.7407	Encodes a Functional Element (Excluding Domains/Repeats) = Y; Encodes a Redundant Functional Domain = N; Encodes a Redundant Repeat Domain = N	Indeterminate - Possibly Dispensable	No	No	Yes	No	No	No	No
NM_001128840	CACNA1D	39	5.49802	12	31	38.7097	44.1176	Encodes a Functional Element (Excluding Domains/Repeats) = Y; Encodes a Redundant Functional Domain = N; Encodes a Redundant Repeat Domain = N	Indeterminate - Possibly Dispensable	No	No	No	No	No	No	No
NM_001128840	CACNA1D	44	2.90281	7	31	22.5806	55.3333	Encodes a Functional Element (Excluding Domains/Repeats) = Y; Encodes a Redundant Functional Domain = N; Encodes a Redundant Repeat Domain = N	Indeterminate - Possibly Dispensable	Yes	No	No	No	No	No	No
NM_001128840	CACNA1D	47	3.56663	7	31	22.5806	61.6822	Encodes a Functional Element (Excluding Domains/Repeats) = Y; Encodes a Redundant Functional Domain = N; Encodes a Redundant Repeat Domain = N	Indeterminate - Possibly Dispensable	Yes	No	No	No	No	No	No
NM_001128840	CACNA1D	43	5.107	5	31	16.129	33.3333	Encodes a Functional Element (Excluding Domains/Repeats) = Y; Encodes a Redundant Functional Domain = N; Encodes a Redundant Repeat Domain = N	Indeterminate - Possibly Dispensable	Yes	No	Yes	No	Yes	No	No
NM_001128840	CACNA1D	41	5.09406	8	31	25.8065	46.1538	Encodes a Functional Element (Excluding Domains/Repeats) = Y; Encodes a Redundant Functional Domain = N; Encodes a Redundant Repeat Domain = N	Indeterminate - Possibly Dispensable	Yes	No	No	No	No	No	No
NM_001205293	CACNA1E	41	5.06064	4	11	36.3636	55.5556	Encodes a Functional Element (Excluding Domains/Repeats) = Y; Encodes a Redundant Functional Domain = N; Encodes a Redundant Repeat Domain = N	Indeterminate - Possibly Dispensable	No	No	No	No	No	No	No
NM_001205293	CACNA1E	9	4.73975	5	11	45.4545	42.5926	Encodes a Functional Element (Excluding Domains/Repeats) = Y; Encodes a Redundant Functional Domain = N; Encodes a Redundant Repeat Domain = N	Indeterminate - Possibly Dispensable	No	No	No	No	No	No	No
NM_001205293	CACNA1E	19	4.82254	2	11	18.1818	56.1404	Encodes a Functional Element (Excluding Domains/Repeats) = Y; Encodes a Redundant Functional Domain = N; Encodes a Redundant Repeat Domain = N	Indeterminate - Possibly Dispensable	Yes	No	No	No	No	No	No
NM_001205293	CACNA1E	10	3.96301	5	11	45.4545	54.4444	Encodes a Functional Element (Excluding Domains/Repeats) = Y; Encodes a Redundant Functional Domain = N; Encodes a Redundant Repeat Domain = N	Indeterminate - Possibly Dispensable	No	No	No	No	No	No	No
NM_001205293	CACNA1E	45	4.21808	2	11	18.1818	55.0388	Encodes a Functional Element (Excluding Domains/Repeats) = Y; Encodes a Redundant Functional Domain = N; Encodes a Redundant Repeat Domain = N	Indeterminate - Possibly Dispensable	Yes	No	No	No	No	No	No
NM_001205293	CACNA1E	20	1.73391	4	11	36.3636	64.977	Encodes a Functional Element (Excluding Domains/Repeats) = Y; Encodes a Redundant Functional Domain = N; Encodes a Redundant Repeat Domain = N	Indeterminate - Possibly Dispensable	No	Yes	No	No	No	No	No
NM_001256789	CACNA1F	40	3.42074	3	6	50	53.9216	Encodes a Functional Element (Excluding Domains/Repeats) = Y; Encodes a Redundant Functional Domain = N; Encodes a Redundant Repeat Domain = N	Indeterminate - Possibly Dispensable	No	No	No	No	No	No	No
NM_001256789	CACNA1F	12	1.37119	3	6	50	37.037	Encodes a Functional Element (Excluding Domains/Repeats) = Y; Encodes a Redundant Functional Domain = N; Encodes a Redundant Repeat Domain = N	Indeterminate - Possibly Dispensable	No	Yes	Yes	No	No	Yes	No
NM_001256789	CACNA1F	10	1.82212	3	6	50	61.2903	Encodes a Functional Element (Excluding Domains/Repeats) = Y; Encodes a Redundant Functional Domain = N; Encodes a Redundant Repeat Domain = N	Indeterminate - Possibly Dispensable	No	Yes	No	No	No	No	No
NM_001256789	CACNA1F	44	0.924794	3	6	50	50.9259	Encodes a Functional Element (Excluding Domains/Repeats) = Y; Encodes a Redundant Functional Domain = N; Encodes a Redundant Repeat Domain = N	Indeterminate - Possibly Dispensable	No	Yes	No	No	No	No	No
NM_001256789	CACNA1F	42	1.97002	3	6	50	57.5758	Encodes a Functional Element (Excluding Domains/Repeats) = Y; Encodes a Redundant Functional Domain = N; Encodes a Redundant Repeat Domain = N	Indeterminate - Possibly Dispensable	No	Yes	No	No	No	No	No
NM_001256789	CACNA1F	47	2.1413	3	6	50	66.6667	Encodes a Functional Element (Excluding Domains/Repeats) = Y; Encodes a Redundant Functional Domain = N; Encodes a Redundant Repeat Domain = N	Indeterminate - Possibly Dispensable	No	Yes	No	No	No	No	No
NM_018896	CACNA1G	26	4.0056	13	34	38.2353	55.5556	Encodes a Functional Element (Excluding Domains/Repeats) = Y; Encodes a Redundant Functional Domain = N; Encodes a Redundant Repeat Domain = N	Indeterminate - Possibly Dispensable	No	No	No	No	No	No	No
NM_018896	CACNA1G	35	4.9812	4	34	11.7647	51.1111	Encodes a Functional Element (Excluding Domains/Repeats) = Y; Encodes a Redundant Functional Domain = N; Encodes a Redundant Repeat Domain = N	Indeterminate - Possibly Dispensable	Yes	No	No	No	No	No	No
NM_018896	CACNA1G	34	4.42376	8	34	23.5294	65.9722	Encodes a Functional Element (Excluding Domains/Repeats) = Y; Encodes a Redundant Functional Domain = N; Encodes a Redundant Repeat Domain = N	Indeterminate - Possibly Dispensable	Yes	No	No	No	No	No	No
NM_018896	CACNA1G	14	5.61187	21	34	61.7647	53.6232	Encodes a Functional Element (Excluding Domains/Repeats) = Y; Encodes a Redundant Functional Domain = N; Encodes a Redundant Repeat Domain = N	Indeterminate - Possibly Dispensable	No	No	No	No	No	No	No
NM_018896	CACNA1G	17	2.70583	32	34	94.1176	67.8241	Encodes a Functional Element (Excluding Domains/Repeats) = Y; Encodes a Redundant Functional Domain = N; Encodes a Redundant Repeat Domain = N	Indeterminate - Possibly Dispensable	No	No	No	No	No	No	No
NM_021098	CACNA1H	26	0.321765	2	35	5.71429	66.6667	Encodes a Functional Element (Excluding Domains/Repeats) = Y; Encodes a Redundant Functional Domain = N; Encodes a Redundant Repeat Domain = N	Indeterminate - Possibly Dispensable	Yes	Yes	No	Yes	No	No	No
NM_021098	CACNA1H	17	1.64396	NA	NA	NA	73.7533	Encodes a Functional Element (Excluding Domains/Repeats) = Y; Encodes a Redundant Functional Domain = N; Encodes a Redundant Repeat Domain = N	Indeterminate - Possibly Dispensable	No	Yes	No	No	No	No	No
NM_021096	CACNA1I	33	4.67641	4	5	80	56.4626	Encodes a Functional Element (Excluding Domains/Repeats) = Y; Encodes a Redundant Functional Domain = N; Encodes a Redundant Repeat Domain = N	Indeterminate - Possibly Dispensable	No	No	No	No	No	No	No
NM_021096	CACNA1I	9	-0.0637981	2	5	40	56.1905	Encodes a Functional Element (Excluding Domains/Repeats) = Y; Encodes a Redundant Functional Domain = N; Encodes a Redundant Repeat Domain = N	Indeterminate - Possibly Dispensable	No	Yes	No	No	No	No	No
NM_021096	CACNA1I	34	3.58135	4	5	80	63.4146	Encodes a Functional Element (Excluding Domains/Repeats) = Y; Encodes a Redundant Functional Domain = N; Encodes a Redundant Repeat Domain = N	Indeterminate - Possibly Dispensable	No	No	No	No	No	No	No
NM_021096	CACNA1I	17	2.18997	4	5	80	72.8238	Encodes a Functional Element (Excluding Domains/Repeats) = Y; Encodes a Redundant Functional Domain = N; Encodes a Redundant Repeat Domain = N	Indeterminate - Possibly Dispensable	No	Yes	No	No	No	No	No
NM_000069	CACNA1S	37	4.95675	4	9	44.4444	51.9608	Encodes a Functional Element (Excluding Domains/Repeats) = Y; Encodes a Redundant Functional Domain = N; Encodes a Redundant Repeat Domain = N	Indeterminate - Possibly Dispensable	No	No	No	No	No	No	No
NM_000069	CACNA1S	39	3.69987	4	9	44.4444	63.5659	Encodes a Functional Element (Excluding Domains/Repeats) = Y; Encodes a Redundant Functional Domain = N; Encodes a Redundant Repeat Domain = N	Indeterminate - Possibly Dispensable	No	No	No	No	No	No	No
NM_000069	CACNA1S	43	0.0366853	5	9	55.5556	58.3333	Encodes a Functional Element (Excluding Domains/Repeats) = Y; Encodes a Redundant Functional Domain = N; Encodes a Redundant Repeat Domain = N	Indeterminate - Possibly Dispensable	No	Yes	No	No	No	No	No
NM_000722	CACNA2D1	23	2.3328	2	18	11.1111	38.0952	Encodes a Functional Element (Excluding Domains/Repeats) = Y; Encodes a Redundant Functional Domain = N; Encodes a Redundant Repeat Domain = N	Indeterminate - Possibly Dispensable	Yes	Yes	Yes	Yes	Yes	Yes	Yes
NM_000722	CACNA2D1	31	3.20824	9	18	50	46.1538	Encodes a Functional Element (Excluding Domains/Repeats) = Y; Encodes a Redundant Functional Domain = N; Encodes a Redundant Repeat Domain = N	Indeterminate - Possibly Dispensable	No	No	No	No	No	No	No
NM_000722	CACNA2D1	4	2.90312	10	18	55.5556	51.6667	Encodes a Functional Element (Excluding Domains/Repeats) = Y; Encodes a Redundant Functional Domain = N; Encodes a Redundant Repeat Domain = N	Indeterminate - Possibly Dispensable	No	No	No	No	No	No	No
NM_000722	CACNA2D1	27	4.51382	9	18	50	44.4444	Encodes a Functional Element (Excluding Domains/Repeats) = Y; Encodes a Redundant Functional Domain = N; Encodes a Redundant Repeat Domain = N	Indeterminate - Possibly Dispensable	No	No	No	No	No	No	No
NM_000722	CACNA2D1	32	4.51093	9	18	50	37.5	Encodes a Functional Element (Excluding Domains/Repeats) = Y; Encodes a Redundant Functional Domain = N; Encodes a Redundant Repeat Domain = N	Indeterminate - Possibly Dispensable	No	No	Yes	No	No	No	No
NM_000722	CACNA2D1	29	3.9761	9	18	50	40.2299	Encodes a Functional Element (Excluding Domains/Repeats) = Y; Encodes a Redundant Functional Domain = N; Encodes a Redundant Repeat Domain = N	Indeterminate - Possibly Dispensable	No	No	Yes	No	No	No	No
NM_000722	CACNA2D1	3	3.65472	9	18	50	40.1709	Encodes a Functional Element (Excluding Domains/Repeats) = Y; Encodes a Redundant Functional Domain = N; Encodes a Redundant Repeat Domain = N	Indeterminate - Possibly Dispensable	No	No	Yes	No	No	No	No
NM_000722	CACNA2D1	7	4.94737	10	18	55.5556	42.4242	Encodes a Functional Element (Excluding Domains/Repeats) = Y; Encodes a Redundant Functional Domain = N; Encodes a Redundant Repeat Domain = N	Indeterminate - Possibly Dispensable	No	No	No	No	No	No	No
NM_000722	CACNA2D1	33	4.017	8	18	44.4444	40.5229	Encodes a Functional Element (Excluding Domains/Repeats) = Y; Encodes a Redundant Functional Domain = N; Encodes a Redundant Repeat Domain = N	Indeterminate - Possibly Dispensable	No	No	Yes	No	No	No	No
NM_000722	CACNA2D1	5	3.24759	10	18	55.5556	38.0952	Encodes a Functional Element (Excluding Domains/Repeats) = Y; Encodes a Redundant Functional Domain = N; Encodes a Redundant Repeat Domain = N	Indeterminate - Possibly Dispensable	No	No	Yes	No	No	No	No
NM_006030	CACNA2D2	5	2.69577	10	12	83.3333	55.5556	Encodes a Functional Element (Excluding Domains/Repeats) = Y; Encodes a Redundant Functional Domain = N; Encodes a Redundant Repeat Domain = N	Indeterminate - Possibly Dispensable	No	No	No	No	No	No	No
NM_006030	CACNA2D2	30	4.23717	7	12	58.3333	56.25	Encodes a Functional Element (Excluding Domains/Repeats) = Y; Encodes a Redundant Functional Domain = N; Encodes a Redundant Repeat Domain = N	Indeterminate - Possibly Dispensable	No	No	No	No	No	No	No
NM_006030	CACNA2D2	4	3.29207	10	12	83.3333	53.3333	Encodes a Functional Element (Excluding Domains/Repeats) = Y; Encodes a Redundant Functional Domain = N; Encodes a Redundant Repeat Domain = N	Indeterminate - Possibly Dispensable	No	No	No	No	No	No	No
NM_006030	CACNA2D2	26	4.56455	10	12	83.3333	60.3175	Encodes a Functional Element (Excluding Domains/Repeats) = Y; Encodes a Redundant Functional Domain = N; Encodes a Redundant Repeat Domain = N	Indeterminate - Possibly Dispensable	No	No	No	No	No	No	No
NM_006030	CACNA2D2	20	4.29958	10	12	83.3333	52.7778	Encodes a Functional Element (Excluding Domains/Repeats) = Y; Encodes a Redundant Functional Domain = N; Encodes a Redundant Repeat Domain = N	Indeterminate - Possibly Dispensable	No	No	No	No	No	No	No
NM_006030	CACNA2D2	31	4.00886	10	12	83.3333	50	Encodes a Functional Element (Excluding Domains/Repeats) = Y; Encodes a Redundant Functional Domain = N; Encodes a Redundant Repeat Domain = N	Indeterminate - Possibly Dispensable	No	No	No	No	No	No	No
NM_006030	CACNA2D2	28	3.64882	10	12	83.3333	62.6263	Encodes a Functional Element (Excluding Domains/Repeats) = Y; Encodes a Redundant Functional Domain = N; Encodes a Redundant Repeat Domain = N	Indeterminate - Possibly Dispensable	No	No	No	No	No	No	No
NM_006030	CACNA2D2	3	3.68243	10	12	83.3333	53.8462	Encodes a Functional Element (Excluding Domains/Repeats) = Y; Encodes a Redundant Functional Domain = N; Encodes a Redundant Repeat Domain = N	Indeterminate - Possibly Dispensable	No	No	No	No	No	No	No
NM_006030	CACNA2D2	7	4.33724	10	12	83.3333	57.5758	Encodes a Functional Element (Excluding Domains/Repeats) = Y; Encodes a Redundant Functional Domain = N; Encodes a Redundant Repeat Domain = N	Indeterminate - Possibly Dispensable	No	No	No	No	No	No	No
NM_006030	CACNA2D2	32	4.12726	10	12	83.3333	58.8235	Encodes a Functional Element (Excluding Domains/Repeats) = Y; Encodes a Redundant Functional Domain = N; Encodes a Redundant Repeat Domain = N	Indeterminate - Possibly Dispensable	No	No	No	No	No	No	No
NM_172364	CACNA2D4	34	3.3654	8	26	30.7692	42.8571	Encodes a Functional Element (Excluding Domains/Repeats) = Y; Encodes a Redundant Functional Domain = N; Encodes a Redundant Repeat Domain = N	Indeterminate - Possibly Dispensable	No	No	No	No	No	No	No
NM_172364	CACNA2D4	28	1.27486	11	26	42.3077	62.2222	Encodes a Functional Element (Excluding Domains/Repeats) = Y; Encodes a Redundant Functional Domain = N; Encodes a Redundant Repeat Domain = N	Indeterminate - Possibly Dispensable	No	Yes	No	No	No	No	No
NM_172364	CACNA2D4	4	3.06812	7	26	26.9231	55	Encodes a Functional Element (Excluding Domains/Repeats) = Y; Encodes a Redundant Functional Domain = N; Encodes a Redundant Repeat Domain = N	Indeterminate - Possibly Dispensable	No	No	No	No	No	No	No
NM_172364	CACNA2D4	29	2.18158	13	26	50	52.381	Encodes a Functional Element (Excluding Domains/Repeats) = Y; Encodes a Redundant Functional Domain = N; Encodes a Redundant Repeat Domain = N	Indeterminate - Possibly Dispensable	No	Yes	No	No	No	No	No
NM_172364	CACNA2D4	18	4.04713	5	26	19.2308	47.2222	Encodes a Functional Element (Excluding Domains/Repeats) = Y; Encodes a Redundant Functional Domain = N; Encodes a Redundant Repeat Domain = N	Indeterminate - Possibly Dispensable	Yes	No	No	No	No	No	No
NM_172364	CACNA2D4	26	2.22396	7	26	26.9231	60.4938	Encodes a Functional Element (Excluding Domains/Repeats) = Y; Encodes a Redundant Functional Domain = N; Encodes a Redundant Repeat Domain = N	Indeterminate - Possibly Dispensable	No	Yes	No	No	No	No	No
NM_172364	CACNA2D4	24	2.65273	7	26	26.9231	63.5417	Encodes a Functional Element (Excluding Domains/Repeats) = Y; Encodes a Redundant Functional Domain = N; Encodes a Redundant Repeat Domain = N	Indeterminate - Possibly Dispensable	No	No	No	No	No	No	No
NM_172364	CACNA2D4	3	3.62757	7	26	26.9231	54.7009	Encodes a Functional Element (Excluding Domains/Repeats) = Y; Encodes a Redundant Functional Domain = N; Encodes a Redundant Repeat Domain = N	Indeterminate - Possibly Dispensable	No	No	No	No	No	No	No
NM_172364	CACNA2D4	6	4.7545	7	26	26.9231	44.697	Encodes a Functional Element (Excluding Domains/Repeats) = Y; Encodes a Redundant Functional Domain = N; Encodes a Redundant Repeat Domain = N	Indeterminate - Possibly Dispensable	No	No	No	No	No	No	No
NM_201596	CACNB2	2	4.39021	7	26	26.9231	39.7849	Encodes a Functional Element (Excluding Domains/Repeats) = Y; Encodes a Redundant Functional Domain = N; Encodes a Redundant Repeat Domain = N	Indeterminate - Possibly Dispensable	No	No	Yes	No	No	No	No
NM_201596	CACNB2	3	5.81996	20	26	76.9231	60	Encodes a Functional Element (Excluding Domains/Repeats) = Y; Encodes a Redundant Functional Domain = N; Encodes a Redundant Repeat Domain = N	Indeterminate - Possibly Dispensable	No	No	No	No	No	No	No
NM_201596	CACNB2	13	4.4043	15	26	57.6923	55.3763	Encodes a Functional Element (Excluding Domains/Repeats) = Y; Encodes a Redundant Functional Domain = N; Encodes a Redundant Repeat Domain = N	Indeterminate - Possibly Dispensable	No	No	No	No	No	No	No
NM_000726	CACNB4	2	3.77598	9	74	12.1622	59.5238	Encodes a Functional Element (Excluding Domains/Repeats) = Y; Encodes a Redundant Functional Domain = N; Encodes a Redundant Repeat Domain = N	Indeterminate - Possibly Dispensable	Yes	No	No	No	No	No	No
NM_000726	CACNB4	3	5.17145	44	74	59.4595	53.3333	Encodes a Functional Element (Excluding Domains/Repeats) = Y; Encodes a Redundant Functional Domain = N; Encodes a Redundant Repeat Domain = N	Indeterminate - Possibly Dispensable	No	No	No	No	No	No	No
NM_004341	CAD	23	4.72513	4	13	30.7692	53.5714	Encodes a Functional Element (Excluding Domains/Repeats) = Y; Encodes a Redundant Functional Domain = Y; Encodes a Redundant Repeat Domain = N	Indeterminate - Possibly Dispensable	No	No	No	No	No	No	No
NM_004341	CAD	21	4.95571	4	13	30.7692	60.1093	Encodes a Functional Element (Excluding Domains/Repeats) = Y; Encodes a Redundant Functional Domain = Y; Encodes a Redundant Repeat Domain = N	Indeterminate - Possibly Dispensable	No	No	No	No	No	No	No
NM_004341	CAD	13	4.95073	3	13	23.0769	54.4974	Encodes a Functional Element (Excluding Domains/Repeats) = Y; Encodes a Redundant Functional Domain = Y; Encodes a Redundant Repeat Domain = N	Indeterminate - Possibly Dispensable	Yes	No	No	No	No	No	No
NM_004341	CAD	22	4.84255	4	13	30.7692	56.621	Encodes a Functional Element (Excluding Domains/Repeats) = Y; Encodes a Redundant Functional Domain = Y; Encodes a Redundant Repeat Domain = N	Indeterminate - Possibly Dispensable	No	No	No	No	No	No	No
NM_004341	CAD	12	4.37791	4	13	30.7692	59.9099	Encodes a Functional Element (Excluding Domains/Repeats) = Y; Encodes a Redundant Functional Domain = Y; Encodes a Redundant Repeat Domain = N	Indeterminate - Possibly Dispensable	No	No	No	No	No	No	No
NM_004341	CAD	20	5.2483	4	13	30.7692	57.7778	Encodes a Functional Element (Excluding Domains/Repeats) = Y; Encodes a Redundant Functional Domain = Y; Encodes a Redundant Repeat Domain = N	Indeterminate - Possibly Dispensable	No	No	No	No	No	No	No
NM_004341	CAD	11	4.00766	4	13	30.7692	59.4017	Encodes a Functional Element (Excluding Domains/Repeats) = Y; Encodes a Redundant Functional Domain = Y; Encodes a Redundant Repeat Domain = N	Indeterminate - Possibly Dispensable	No	No	No	No	No	No	No
NM_004341	CAD	36	2.03961	5	13	38.4615	60	Encodes a Functional Element (Excluding Domains/Repeats) = Y; Encodes a Redundant Functional Domain = N; Encodes a Redundant Repeat Domain = N	Indeterminate - Possibly Dispensable	No	Yes	No	No	No	No	No
NM_004341	CAD	38	4.78819	5	13	38.4615	53.3333	Encodes a Functional Element (Excluding Domains/Repeats) = Y; Encodes a Redundant Functional Domain = N; Encodes a Redundant Repeat Domain = N	Indeterminate - Possibly Dispensable	No	No	No	No	No	No	No
NM_004341	CAD	19	5.47042	4	13	30.7692	42.4242	Encodes a Functional Element (Excluding Domains/Repeats) = Y; Encodes a Redundant Functional Domain = N; Encodes a Redundant Repeat Domain = N	Indeterminate - Possibly Dispensable	No	No	No	No	No	No	No
NM_004341	CAD	34	2.25002	4	13	30.7692	62.7451	Encodes a Functional Element (Excluding Domains/Repeats) = Y; Encodes a Redundant Functional Domain = N; Encodes a Redundant Repeat Domain = N	Indeterminate - Possibly Dispensable	No	Yes	No	No	No	No	No
NM_004341	CAD	42	4.41639	4	13	30.7692	51.9608	Encodes a Functional Element (Excluding Domains/Repeats) = Y; Encodes a Redundant Functional Domain = N; Encodes a Redundant Repeat Domain = N	Indeterminate - Possibly Dispensable	No	No	No	No	No	No	No
NM_004341	CAD	40	5.3503	5	13	38.4615	63.4921	Encodes a Functional Element (Excluding Domains/Repeats) = Y; Encodes a Redundant Functional Domain = N; Encodes a Redundant Repeat Domain = N	Indeterminate - Possibly Dispensable	No	No	No	No	No	No	No
NM_004341	CAD	10	4.63047	4	13	30.7692	50	Encodes a Functional Element (Excluding Domains/Repeats) = Y; Encodes a Redundant Functional Domain = N; Encodes a Redundant Repeat Domain = N	Indeterminate - Possibly Dispensable	No	No	No	No	No	No	No
NM_004341	CAD	30	4.88467	4	13	30.7692	59.8485	Encodes a Functional Element (Excluding Domains/Repeats) = Y; Encodes a Redundant Functional Domain = N; Encodes a Redundant Repeat Domain = N	Indeterminate - Possibly Dispensable	No	No	No	No	No	No	No
NM_004341	CAD	33	4.80268	5	13	38.4615	58.8652	Encodes a Functional Element (Excluding Domains/Repeats) = Y; Encodes a Redundant Functional Domain = N; Encodes a Redundant Repeat Domain = N	Indeterminate - Possibly Dispensable	No	No	No	No	No	No	No
NM_004341	CAD	41	4.63211	4	13	30.7692	65.3846	Encodes a Functional Element (Excluding Domains/Repeats) = Y; Encodes a Redundant Functional Domain = N; Encodes a Redundant Repeat Domain = N	Indeterminate - Possibly Dispensable	No	No	No	No	No	No	No
NM_004341	CAD	29	4.06166	5	13	38.4615	62.4242	Encodes a Functional Element (Excluding Domains/Repeats) = Y; Encodes a Redundant Functional Domain = N; Encodes a Redundant Repeat Domain = N	Indeterminate - Possibly Dispensable	No	No	No	No	No	No	No
NM_004341	CAD	39	4.92273	4	13	30.7692	62.9108	Encodes a Functional Element (Excluding Domains/Repeats) = Y; Encodes a Redundant Functional Domain = N; Encodes a Redundant Repeat Domain = N	Indeterminate - Possibly Dispensable	No	No	No	No	No	No	No
NM_005795	CALCRL	6	3.91236	NA	NA	NA	49.5495	Encodes a Functional Element (Excluding Domains/Repeats) = Y; Encodes a Redundant Functional Domain = N; Encodes a Redundant Repeat Domain = N	Indeterminate - Possibly Dispensable	No	No	No	No	No	No	No
NM_005795	CALCRL	14	3.03268	NA	NA	NA	40.4762	Encodes a Functional Element (Excluding Domains/Repeats) = Y; Encodes a Redundant Functional Domain = N; Encodes a Redundant Repeat Domain = N	Indeterminate - Possibly Dispensable	No	No	Yes	No	No	No	No
NM_004343	CALR	8	4.70809	9	17	52.9412	51.6129	Encodes a Functional Element (Excluding Domains/Repeats) = Y; Encodes a Redundant Functional Domain = N; Encodes a Redundant Repeat Domain = N	Indeterminate - Possibly Dispensable	No	No	No	No	No	No	No
NM_004343	CALR	2	3.90226	13	17	76.4706	48.0392	Encodes a Functional Element (Excluding Domains/Repeats) = Y; Encodes a Redundant Functional Domain = N; Encodes a Redundant Repeat Domain = N	Indeterminate - Possibly Dispensable	No	No	No	No	No	No	No
NM_004343	CALR	6	4.97198	10	17	58.8235	56.1404	Encodes a Functional Element (Excluding Domains/Repeats) = Y; Encodes a Redundant Functional Domain = N; Encodes a Redundant Repeat Domain = Y	Indeterminate - Possibly Dispensable	No	No	No	No	No	No	No
NM_015981	CAMK2A	14	6.32241	8	29	27.5862	39.3939	Encodes a Functional Element (Excluding Domains/Repeats) = Y; Encodes a Redundant Functional Domain = N; Encodes a Redundant Repeat Domain = N	Indeterminate - Possibly Dispensable	No	No	Yes	No	No	No	No
NM_015981	CAMK2A	11	5.97627	18	29	62.069	57.1429	Encodes a Functional Element (Excluding Domains/Repeats) = Y; Encodes a Redundant Functional Domain = N; Encodes a Redundant Repeat Domain = N	Indeterminate - Possibly Dispensable	No	No	No	No	No	No	No
NM_001220	CAMK2B	16	3.33345	80	127	62.9921	53.3333	Encodes a Functional Element (Excluding Domains/Repeats) = Y; Encodes a Redundant Functional Domain = N; Encodes a Redundant Repeat Domain = N	Indeterminate - Possibly Dispensable	No	No	No	No	No	No	No
NM_001220	CAMK2B	15	2.87049	82	127	64.5669	63.8889	Encodes a Functional Element (Excluding Domains/Repeats) = Y; Encodes a Redundant Functional Domain = N; Encodes a Redundant Repeat Domain = N	Indeterminate - Possibly Dispensable	No	No	No	No	No	No	No
NM_001220	CAMK2B	11	5.37605	NA	NA	NA	50	Encodes a Functional Element (Excluding Domains/Repeats) = Y; Encodes a Redundant Functional Domain = N; Encodes a Redundant Repeat Domain = N	Indeterminate - Possibly Dispensable	No	No	No	No	No	No	No
NM_001220	CAMK2B	18	0.00912389	34	127	26.7717	71.9298	Encodes a Functional Element (Excluding Domains/Repeats) = Y; Encodes a Redundant Functional Domain = N; Encodes a Redundant Repeat Domain = N	Indeterminate - Possibly Dispensable	No	Yes	No	No	No	No	No
NM_001220	CAMK2B	19	0.652633	56	127	44.0945	68.2171	Encodes a Functional Element (Excluding Domains/Repeats) = Y; Encodes a Redundant Functional Domain = N; Encodes a Redundant Repeat Domain = N	Indeterminate - Possibly Dispensable	No	Yes	No	No	No	No	No
NM_001220	CAMK2B	20	0.783328	55	127	43.3071	69.7674	Encodes a Functional Element (Excluding Domains/Repeats) = Y; Encodes a Redundant Functional Domain = N; Encodes a Redundant Repeat Domain = N	Indeterminate - Possibly Dispensable	No	Yes	No	No	No	No	No
NM_001321571	CAMK2D	11	6.08854	NA	NA	NA	39.2857	Encodes a Functional Element (Excluding Domains/Repeats) = Y; Encodes a Redundant Functional Domain = N; Encodes a Redundant Repeat Domain = N	Indeterminate - Possibly Dispensable	No	No	Yes	No	No	No	No
NM_001321571	CAMK2D	14	5.36802	NA	NA	NA	46.6667	Encodes a Functional Element (Excluding Domains/Repeats) = Y; Encodes a Redundant Functional Domain = N; Encodes a Redundant Repeat Domain = N	Indeterminate - Possibly Dispensable	No	No	No	No	No	No	No
NM_001367534	CAMK2G	15	4.85594	32	101	31.6832	48.4848	Encodes a Functional Element (Excluding Domains/Repeats) = Y; Encodes a Redundant Functional Domain = N; Encodes a Redundant Repeat Domain = N	Indeterminate - Possibly Dispensable	No	No	No	No	No	No	No
NM_001367534	CAMK2G	17	4.86889	77	101	76.2376	51.1111	Encodes a Functional Element (Excluding Domains/Repeats) = Y; Encodes a Redundant Functional Domain = N; Encodes a Redundant Repeat Domain = N	Indeterminate - Possibly Dispensable	No	No	No	No	No	No	No
NM_001367534	CAMK2G	13	4.86116	34	101	33.6634	80.9524	Encodes a Functional Element (Excluding Domains/Repeats) = Y; Encodes a Redundant Functional Domain = N; Encodes a Redundant Repeat Domain = N	Indeterminate - Possibly Dispensable	No	No	No	No	No	No	No
NM_001367534	CAMK2G	16	4.47054	29	101	28.7129	59.4203	Encodes a Functional Element (Excluding Domains/Repeats) = Y; Encodes a Redundant Functional Domain = N; Encodes a Redundant Repeat Domain = N	Indeterminate - Possibly Dispensable	No	No	No	No	No	No	No
NM_001367534	CAMK2G	11	5.62943	86	101	85.1485	52.381	Encodes a Functional Element (Excluding Domains/Repeats) = Y; Encodes a Redundant Functional Domain = N; Encodes a Redundant Repeat Domain = N	Indeterminate - Possibly Dispensable	No	No	No	No	No	No	No
NM_001367534	CAMK2G	19	4.1385	39	101	38.6139	67.5439	Encodes a Functional Element (Excluding Domains/Repeats) = Y; Encodes a Redundant Functional Domain = N; Encodes a Redundant Repeat Domain = N	Indeterminate - Possibly Dispensable	No	No	No	No	No	No	No
NM_015215	CAMTA1	19	5.44354	5	36	13.8889	47.2222	Encodes a Functional Element (Excluding Domains/Repeats) = N; Encodes a Redundant Functional Domain = Y; Encodes a Redundant Repeat Domain = N	Indeterminate - Possibly Dispensable	Yes	No	No	No	No	No	No
NM_005186	CAPN1	15	2.43251	6	29	20.6897	56.0606	Encodes a Functional Element (Excluding Domains/Repeats) = Y; Encodes a Redundant Functional Domain = Y; Encodes a Redundant Repeat Domain = N	Indeterminate - Possibly Dispensable	Yes	Yes	No	Yes	No	No	No
NM_005186	CAPN1	18	3.75109	6	29	20.6897	56.5217	Encodes a Functional Element (Excluding Domains/Repeats) = Y; Encodes a Redundant Functional Domain = Y; Encodes a Redundant Repeat Domain = N	Indeterminate - Possibly Dispensable	Yes	No	No	No	No	No	No
NM_005186	CAPN1	20	3.27659	6	29	20.6897	55.5556	Encodes a Functional Element (Excluding Domains/Repeats) = Y; Encodes a Redundant Functional Domain = Y; Encodes a Redundant Repeat Domain = N	Indeterminate - Possibly Dispensable	Yes	No	No	No	No	No	No
NM_005186	CAPN1	12	1.28364	5	29	17.2414	75	Encodes a Functional Element (Excluding Domains/Repeats) = Y; Encodes a Redundant Functional Domain = N; Encodes a Redundant Repeat Domain = N	Indeterminate - Possibly Dispensable	Yes	Yes	No	Yes	No	No	No
NM_000070	CAPN3	17	2.98787	12	58	20.6897	48.7179	Encodes a Functional Element (Excluding Domains/Repeats) = Y; Encodes a Redundant Functional Domain = Y; Encodes a Redundant Repeat Domain = N	Indeterminate - Possibly Dispensable	Yes	No	No	No	No	No	No
NM_000070	CAPN3	22	4.71248	33	58	56.8966	47.0085	Encodes a Functional Element (Excluding Domains/Repeats) = Y; Encodes a Redundant Functional Domain = Y; Encodes a Redundant Repeat Domain = N	Indeterminate - Possibly Dispensable	No	No	No	No	No	No	No
NM_000070	CAPN3	12	2.97955	4	58	6.89655	50	Encodes a Functional Element (Excluding Domains/Repeats) = Y; Encodes a Redundant Functional Domain = N; Encodes a Redundant Repeat Domain = N	Indeterminate - Possibly Dispensable	Yes	No	No	No	No	No	No
NM_000070	CAPN3	15	2.78576	4	58	6.89655	22.2222	Encodes a Functional Element (Excluding Domains/Repeats) = Y; Encodes a Redundant Functional Domain = N; Encodes a Redundant Repeat Domain = N	Indeterminate - Possibly Dispensable	Yes	No	Yes	No	Yes	No	No
NM_000070	CAPN3	16	3.44442	7	58	12.069	53.5088	Encodes a Functional Element (Excluding Domains/Repeats) = Y; Encodes a Redundant Functional Domain = N; Encodes a Redundant Repeat Domain = N	Indeterminate - Possibly Dispensable	Yes	No	No	No	No	No	No
NM_004055	CAPN5	9	3.4737	8	12	66.6667	54.4715	Encodes a Functional Element (Excluding Domains/Repeats) = Y; Encodes a Redundant Functional Domain = N; Encodes a Redundant Repeat Domain = N	Indeterminate - Possibly Dispensable	No	No	No	No	No	No	No
NM_001749	CAPNS1	7	3.62079	17	25	68	49.2754	Encodes a Functional Element (Excluding Domains/Repeats) = N; Encodes a Redundant Functional Domain = Y; Encodes a Redundant Repeat Domain = N	Indeterminate - Possibly Dispensable	No	No	No	No	No	No	No
NM_005898	CAPRIN1	3	5.37185	14	28	50	42.8571	Encodes a Functional Element (Excluding Domains/Repeats) = Y; Encodes a Redundant Functional Domain = N; Encodes a Redundant Repeat Domain = N	Indeterminate - Possibly Dispensable	No	No	No	No	No	No	No
NM_005898	CAPRIN1	4	4.95107	16	28	57.1429	37.931	Encodes a Functional Element (Excluding Domains/Repeats) = Y; Encodes a Redundant Functional Domain = N; Encodes a Redundant Repeat Domain = N	Indeterminate - Possibly Dispensable	No	No	Yes	No	No	No	No
NM_005898	CAPRIN1	13	4.0325	15	28	53.5714	47.7477	Encodes a Functional Element (Excluding Domains/Repeats) = Y; Encodes a Redundant Functional Domain = N; Encodes a Redundant Repeat Domain = N	Indeterminate - Possibly Dispensable	No	No	No	No	No	No	No
NM_005898	CAPRIN1	14	4.62004	15	28	53.5714	44.6667	Encodes a Functional Element (Excluding Domains/Repeats) = Y; Encodes a Redundant Functional Domain = N; Encodes a Redundant Repeat Domain = N	Indeterminate - Possibly Dispensable	No	No	No	No	No	No	No
NM_005898	CAPRIN1	10	4.46977	15	28	53.5714	51.2821	Encodes a Functional Element (Excluding Domains/Repeats) = Y; Encodes a Redundant Functional Domain = N; Encodes a Redundant Repeat Domain = N	Indeterminate - Possibly Dispensable	No	No	No	No	No	No	No
NM_005898	CAPRIN1	16	4.70186	15	28	53.5714	54.359	Encodes a Functional Element (Excluding Domains/Repeats) = Y; Encodes a Redundant Functional Domain = N; Encodes a Redundant Repeat Domain = N	Indeterminate - Possibly Dispensable	No	No	No	No	No	No	No
NM_032415	CARD11	7	4.59086	3	12	25	63.3987	Encodes a Functional Element (Excluding Domains/Repeats) = Y; Encodes a Redundant Functional Domain = N; Encodes a Redundant Repeat Domain = N	Indeterminate - Possibly Dispensable	Yes	No	No	No	No	No	No
NM_032415	CARD11	6	4.63951	3	12	25	46.1111	Encodes a Functional Element (Excluding Domains/Repeats) = Y; Encodes a Redundant Functional Domain = N; Encodes a Redundant Repeat Domain = N	Indeterminate - Possibly Dispensable	Yes	No	No	No	No	No	No
NM_032415	CARD11	9	3.78316	3	12	25	57.5758	Encodes a Functional Element (Excluding Domains/Repeats) = Y; Encodes a Redundant Functional Domain = N; Encodes a Redundant Repeat Domain = N	Indeterminate - Possibly Dispensable	Yes	No	No	No	No	No	No
NM_032415	CARD11	20	3.71008	3	12	25	60.4167	Encodes a Functional Element (Excluding Domains/Repeats) = Y; Encodes a Redundant Functional Domain = N; Encodes a Redundant Repeat Domain = N	Indeterminate - Possibly Dispensable	Yes	No	No	No	No	No	No
NM_032415	CARD11	10	3.05314	1	12	8.33333	57.0621	Encodes a Functional Element (Excluding Domains/Repeats) = Y; Encodes a Redundant Functional Domain = N; Encodes a Redundant Repeat Domain = N	Indeterminate - Possibly Dispensable	Yes	No	No	No	No	No	No
NM_001366385	CARD14	9	2.06061	14	30	46.6667	70.8333	Encodes a Functional Element (Excluding Domains/Repeats) = Y; Encodes a Redundant Functional Domain = N; Encodes a Redundant Repeat Domain = N	Indeterminate - Possibly Dispensable	No	Yes	No	No	No	No	No
NM_001366385	CARD14	10	2.59786	12	30	40	57.1429	Encodes a Functional Element (Excluding Domains/Repeats) = Y; Encodes a Redundant Functional Domain = N; Encodes a Redundant Repeat Domain = N	Indeterminate - Possibly Dispensable	No	No	No	No	No	No	No
NM_001366385	CARD14	8	1.13026	14	30	46.6667	57.1429	Encodes a Functional Element (Excluding Domains/Repeats) = Y; Encodes a Redundant Functional Domain = N; Encodes a Redundant Repeat Domain = N	Indeterminate - Possibly Dispensable	No	Yes	No	No	No	No	No
NM_001366385	CARD14	12	0.6715	12	30	40	64.9573	Encodes a Functional Element (Excluding Domains/Repeats) = Y; Encodes a Redundant Functional Domain = N; Encodes a Redundant Repeat Domain = N	Indeterminate - Possibly Dispensable	No	Yes	No	No	No	No	No
NM_001366385	CARD14	11	1.62249	12	30	40	65.3333	Encodes a Functional Element (Excluding Domains/Repeats) = Y; Encodes a Redundant Functional Domain = N; Encodes a Redundant Repeat Domain = N	Indeterminate - Possibly Dispensable	No	Yes	No	No	No	No	No
NM_001184900	CARD8	6	-1.40235	33	49	67.3469	48.227	Encodes a Functional Element (Excluding Domains/Repeats) = Y; Encodes a Redundant Functional Domain = N; Encodes a Redundant Repeat Domain = N	Indeterminate - Possibly Dispensable	No	Yes	No	No	No	No	No
NM_001184900	CARD8	5	-1.07283	15	49	30.6122	42	Encodes a Functional Element (Excluding Domains/Repeats) = Y; Encodes a Redundant Functional Domain = N; Encodes a Redundant Repeat Domain = N	Indeterminate - Possibly Dispensable	No	Yes	No	No	No	No	No
NM_052813	CARD9	7	3.20176	12	20	60	57.9365	Encodes a Functional Element (Excluding Domains/Repeats) = Y; Encodes a Redundant Functional Domain = N; Encodes a Redundant Repeat Domain = N	Indeterminate - Possibly Dispensable	No	No	No	No	No	No	No
NM_052813	CARD9	9	1.5549	11	20	55	64.2857	Encodes a Functional Element (Excluding Domains/Repeats) = Y; Encodes a Redundant Functional Domain = N; Encodes a Redundant Repeat Domain = N	Indeterminate - Possibly Dispensable	No	Yes	No	No	No	No	No
NM_052813	CARD9	6	1.41666	12	20	60	69.4444	Encodes a Functional Element (Excluding Domains/Repeats) = Y; Encodes a Redundant Functional Domain = N; Encodes a Redundant Repeat Domain = N	Indeterminate - Possibly Dispensable	No	Yes	No	No	No	No	No
NM_001013838	CARMIL2	4	1.70008	NA	NA	NA	65.0794	Encodes a Functional Element (Excluding Domains/Repeats) = N; Encodes a Redundant Functional Domain = N; Encodes a Redundant Repeat Domain = Y	Indeterminate - Possibly Dispensable	No	Yes	No	No	No	No	No
NM_001013838	CARMIL2	34	2.13263	5	16	31.25	58.3333	Encodes a Functional Element (Excluding Domains/Repeats) = Y; Encodes a Redundant Functional Domain = N; Encodes a Redundant Repeat Domain = N	Indeterminate - Possibly Dispensable	No	Yes	No	No	No	No	No
NM_001013838	CARMIL2	37	0.934532	2	16	12.5	65.3846	Encodes a Functional Element (Excluding Domains/Repeats) = Y; Encodes a Redundant Functional Domain = N; Encodes a Redundant Repeat Domain = N	Indeterminate - Possibly Dispensable	Yes	Yes	No	Yes	No	No	No
NM_001013838	CARMIL2	36	1.25764	NA	NA	NA	69.1358	Encodes a Functional Element (Excluding Domains/Repeats) = Y; Encodes a Redundant Functional Domain = N; Encodes a Redundant Repeat Domain = N	Indeterminate - Possibly Dispensable	No	Yes	No	No	No	No	No
NM_001013838	CARMIL2	12	0.413686	NA	NA	NA	63.2184	Encodes a Functional Element (Excluding Domains/Repeats) = N; Encodes a Redundant Functional Domain = N; Encodes a Redundant Repeat Domain = Y	Indeterminate - Possibly Dispensable	No	Yes	No	No	No	No	No
NM_001013838	CARMIL2	15	0.773615	NA	NA	NA	79.0476	Encodes a Functional Element (Excluding Domains/Repeats) = N; Encodes a Redundant Functional Domain = N; Encodes a Redundant Repeat Domain = Y	Indeterminate - Possibly Dispensable	No	Yes	No	No	No	No	No
NM_001013838	CARMIL2	32	2.65272	5	16	31.25	61.7886	Encodes a Functional Element (Excluding Domains/Repeats) = Y; Encodes a Redundant Functional Domain = N; Encodes a Redundant Repeat Domain = N	Indeterminate - Possibly Dispensable	No	No	No	No	No	No	No
NM_001013838	CARMIL2	35	0.925588	5	16	31.25	65.3153	Encodes a Functional Element (Excluding Domains/Repeats) = Y; Encodes a Redundant Functional Domain = N; Encodes a Redundant Repeat Domain = N	Indeterminate - Possibly Dispensable	No	Yes	No	No	No	No	No
NM_001014437	CARS1	21	1.02742	13	26	50	51.6667	Encodes a Functional Element (Excluding Domains/Repeats) = Y; Encodes a Redundant Functional Domain = N; Encodes a Redundant Repeat Domain = N	Indeterminate - Possibly Dispensable	No	Yes	No	No	No	No	No
NM_001014437	CARS1	17	2.05424	12	26	46.1538	62.3188	Encodes a Functional Element (Excluding Domains/Repeats) = Y; Encodes a Redundant Functional Domain = N; Encodes a Redundant Repeat Domain = N	Indeterminate - Possibly Dispensable	No	Yes	No	No	No	No	No
NM_001014437	CARS1	8	3.88397	13	26	50	50.3546	Encodes a Functional Element (Excluding Domains/Repeats) = Y; Encodes a Redundant Functional Domain = N; Encodes a Redundant Repeat Domain = N	Indeterminate - Possibly Dispensable	No	No	No	No	No	No	No
NM_001014437	CARS1	2	2.93946	4	26	15.3846	63.0522	Encodes a Functional Element (Excluding Domains/Repeats) = Y; Encodes a Redundant Functional Domain = N; Encodes a Redundant Repeat Domain = N	Indeterminate - Possibly Dispensable	Yes	No	No	No	No	No	No
NM_024537	CARS2	2	4.2671	10	41	24.3902	49.0196	Encodes a Functional Element (Excluding Domains/Repeats) = Y; Encodes a Redundant Functional Domain = N; Encodes a Redundant Repeat Domain = N	Indeterminate - Possibly Dispensable	Yes	No	No	No	No	No	No
NM_001367721	CASK	11	6.86359	8	40	20	44.4444	Encodes a Functional Element (Excluding Domains/Repeats) = N; Encodes a Redundant Functional Domain = Y; Encodes a Redundant Repeat Domain = N	Indeterminate - Possibly Dispensable	Yes	No	No	No	No	No	No
NM_001367721	CASK	14	6.04134	25	40	62.5	35.8025	Encodes a Functional Element (Excluding Domains/Repeats) = N; Encodes a Redundant Functional Domain = Y; Encodes a Redundant Repeat Domain = N	Indeterminate - Possibly Dispensable	No	No	Yes	No	No	No	No
NM_001367721	CASK	19	6.9109	11	40	27.5	47.8261	Encodes a Functional Element (Excluding Domains/Repeats) = Y; Encodes a Redundant Functional Domain = N; Encodes a Redundant Repeat Domain = N	Indeterminate - Possibly Dispensable	No	No	No	No	No	No	No
NM_001372051	CASP8	5	0.348477	9	26	34.6154	42.2222	Encodes a Functional Element (Excluding Domains/Repeats) = Y; Encodes a Redundant Functional Domain = N; Encodes a Redundant Repeat Domain = N	Indeterminate - Possibly Dispensable	No	Yes	No	No	No	No	No
NM_000388	CASR	5	4.5092	5	8	62.5	49.7835	Encodes a Functional Element (Excluding Domains/Repeats) = Y; Encodes a Redundant Functional Domain = N; Encodes a Redundant Repeat Domain = N	Indeterminate - Possibly Dispensable	No	No	No	No	No	No	No
NM_001079843	CASZ1	15	5.25543	2	9	22.2222	58.5366	Encodes a Functional Element (Excluding Domains/Repeats) = Y; Encodes a Redundant Functional Domain = N; Encodes a Redundant Repeat Domain = N	Indeterminate - Possibly Dispensable	Yes	No	No	No	No	No	No
NM_001079843	CASZ1	9	5.87295	2	9	22.2222	57.5758	Encodes a Functional Element (Excluding Domains/Repeats) = Y; Encodes a Redundant Functional Domain = N; Encodes a Redundant Repeat Domain = N	Indeterminate - Possibly Dispensable	Yes	No	No	No	No	No	No
NM_001079843	CASZ1	16	4.10341	1	9	11.1111	65.7817	Encodes a Functional Element (Excluding Domains/Repeats) = Y; Encodes a Redundant Functional Domain = N; Encodes a Redundant Repeat Domain = N	Indeterminate - Possibly Dispensable	Yes	No	No	No	No	No	No
NM_001079843	CASZ1	5	3.24095	2	9	22.2222	69.5297	Encodes a Functional Element (Excluding Domains/Repeats) = Y; Encodes a Redundant Functional Domain = N; Encodes a Redundant Repeat Domain = N	Indeterminate - Possibly Dispensable	Yes	No	No	No	No	No	No
NM_001752	CAT	12	3.33434	14	20	70	52.381	Encodes a Functional Element (Excluding Domains/Repeats) = Y; Encodes a Redundant Functional Domain = N; Encodes a Redundant Repeat Domain = N	Indeterminate - Possibly Dispensable	No	No	No	No	No	No	No
NM_001752	CAT	6	5.13984	11	20	55	41.2698	Encodes a Functional Element (Excluding Domains/Repeats) = Y; Encodes a Redundant Functional Domain = N; Encodes a Redundant Repeat Domain = N	Indeterminate - Possibly Dispensable	No	No	No	No	No	No	No
NM_001752	CAT	8	5.25593	10	20	50	48.366	Encodes a Functional Element (Excluding Domains/Repeats) = Y; Encodes a Redundant Functional Domain = N; Encodes a Redundant Repeat Domain = N	Indeterminate - Possibly Dispensable	No	No	No	No	No	No	No
NM_053054	CATSPER1	3	1.76425	1	2	50	50	Encodes a Functional Element (Excluding Domains/Repeats) = Y; Encodes a Redundant Functional Domain = N; Encodes a Redundant Repeat Domain = N	Indeterminate - Possibly Dispensable	No	Yes	No	No	No	No	No
NM_053054	CATSPER1	6	2.04602	1	2	50	58.3333	Encodes a Functional Element (Excluding Domains/Repeats) = Y; Encodes a Redundant Functional Domain = N; Encodes a Redundant Repeat Domain = N	Indeterminate - Possibly Dispensable	No	Yes	No	No	No	No	No
NM_053054	CATSPER1	2	0.514816	1	2	50	56.8075	Encodes a Functional Element (Excluding Domains/Repeats) = Y; Encodes a Redundant Functional Domain = N; Encodes a Redundant Repeat Domain = N	Indeterminate - Possibly Dispensable	No	Yes	No	No	No	No	No
NM_005188	CBL	13	2.75066	4	6	66.6667	54.7009	Encodes a Functional Element (Excluding Domains/Repeats) = Y; Encodes a Redundant Functional Domain = N; Encodes a Redundant Repeat Domain = N	Indeterminate - Possibly Dispensable	No	No	No	No	No	No	No
NM_005188	CBL	10	3.53265	3	6	50	58.3333	Encodes a Functional Element (Excluding Domains/Repeats) = Y; Encodes a Redundant Functional Domain = N; Encodes a Redundant Repeat Domain = N	Indeterminate - Possibly Dispensable	No	No	No	No	No	No	No
NM_005188	CBL	15	2.66883	4	6	66.6667	55.1913	Encodes a Functional Element (Excluding Domains/Repeats) = Y; Encodes a Redundant Functional Domain = N; Encodes a Redundant Repeat Domain = N	Indeterminate - Possibly Dispensable	No	No	No	No	No	No	No
NM_005188	CBL	9	4.66968	4	6	66.6667	49.0196	Encodes a Functional Element (Excluding Domains/Repeats) = Y; Encodes a Redundant Functional Domain = N; Encodes a Redundant Repeat Domain = N	Indeterminate - Possibly Dispensable	No	No	No	No	No	No	No
NM_170662	CBLB	18	2.76082	15	31	48.3871	43.3333	Encodes a Functional Element (Excluding Domains/Repeats) = Y; Encodes a Redundant Functional Domain = N; Encodes a Redundant Repeat Domain = N	Indeterminate - Possibly Dispensable	No	No	No	No	No	No	No
NM_170662	CBLB	9	5.66691	20	31	64.5161	42.4242	Encodes a Functional Element (Excluding Domains/Repeats) = Y; Encodes a Redundant Functional Domain = N; Encodes a Redundant Repeat Domain = N	Indeterminate - Possibly Dispensable	No	No	No	No	No	No	No
NM_170662	CBLB	16	3.56057	12	31	38.7097	50	Encodes a Functional Element (Excluding Domains/Repeats) = Y; Encodes a Redundant Functional Domain = N; Encodes a Redundant Repeat Domain = N	Indeterminate - Possibly Dispensable	No	No	No	No	No	No	No
NM_170662	CBLB	17	3.25109	18	31	58.0645	52.4823	Encodes a Functional Element (Excluding Domains/Repeats) = Y; Encodes a Redundant Functional Domain = N; Encodes a Redundant Repeat Domain = N	Indeterminate - Possibly Dispensable	No	No	No	No	No	No	No
NM_170662	CBLB	14	2.82833	21	31	67.7419	41.4966	Encodes a Functional Element (Excluding Domains/Repeats) = Y; Encodes a Redundant Functional Domain = N; Encodes a Redundant Repeat Domain = N	Indeterminate - Possibly Dispensable	No	No	No	No	No	No	No
NM_170662	CBLB	11	3.99002	19	31	61.2903	55.914	Encodes a Functional Element (Excluding Domains/Repeats) = Y; Encodes a Redundant Functional Domain = N; Encodes a Redundant Repeat Domain = N	Indeterminate - Possibly Dispensable	No	No	No	No	No	No	No
NM_170662	CBLB	10	3.90571	19	31	61.2903	50.9804	Encodes a Functional Element (Excluding Domains/Repeats) = Y; Encodes a Redundant Functional Domain = N; Encodes a Redundant Repeat Domain = N	Indeterminate - Possibly Dispensable	No	No	No	No	No	No	No
NM_000071	CBS	5	4.30667	55	68	80.8824	62.963	Encodes a Functional Element (Excluding Domains/Repeats) = Y; Encodes a Redundant Functional Domain = N; Encodes a Redundant Repeat Domain = N	Indeterminate - Possibly Dispensable	No	No	No	No	No	No	No
NM_000071	CBS	7	4.19538	54	68	79.4118	62.2222	Encodes a Functional Element (Excluding Domains/Repeats) = Y; Encodes a Redundant Functional Domain = N; Encodes a Redundant Repeat Domain = N	Indeterminate - Possibly Dispensable	No	No	No	No	No	No	No
NM_017721	CC2D1A	4	1.53289	25	41	60.9756	60.6061	Encodes a Functional Element (Excluding Domains/Repeats) = Y; Encodes a Redundant Functional Domain = N; Encodes a Redundant Repeat Domain = N	Indeterminate - Possibly Dispensable	No	Yes	No	No	No	No	No
NM_017721	CC2D1A	9	0.297986	28	41	68.2927	72.2222	Encodes a Functional Element (Excluding Domains/Repeats) = Y; Encodes a Redundant Functional Domain = N; Encodes a Redundant Repeat Domain = N	Indeterminate - Possibly Dispensable	No	Yes	No	No	No	No	No
NM_017721	CC2D1A	5	1.94163	25	41	60.9756	61.4815	Encodes a Functional Element (Excluding Domains/Repeats) = Y; Encodes a Redundant Functional Domain = N; Encodes a Redundant Repeat Domain = N	Indeterminate - Possibly Dispensable	No	Yes	No	No	No	No	No
NM_017721	CC2D1A	23	3.30988	27	41	65.8537	65.2174	Encodes a Functional Element (Excluding Domains/Repeats) = Y; Encodes a Redundant Functional Domain = N; Encodes a Redundant Repeat Domain = N	Indeterminate - Possibly Dispensable	No	No	No	No	No	No	No
NM_001378615	CC2D2A	14	4.12432	13	28	46.4286	33.3333	Encodes a Functional Element (Excluding Domains/Repeats) = Y; Encodes a Redundant Functional Domain = N; Encodes a Redundant Repeat Domain = N	Indeterminate - Possibly Dispensable	No	No	Yes	No	No	No	No
NM_001378615	CC2D2A	12	3.62551	14	28	50	43.8095	Encodes a Functional Element (Excluding Domains/Repeats) = Y; Encodes a Redundant Functional Domain = N; Encodes a Redundant Repeat Domain = N	Indeterminate - Possibly Dispensable	No	No	No	No	No	No	No
NM_001378615	CC2D2A	3	0.529904	13	28	46.4286	40.4762	Encodes a Functional Element (Excluding Domains/Repeats) = Y; Encodes a Redundant Functional Domain = N; Encodes a Redundant Repeat Domain = N	Indeterminate - Possibly Dispensable	No	Yes	Yes	No	No	Yes	No
NM_001378615	CC2D2A	6	1.60026	15	28	53.5714	50	Encodes a Functional Element (Excluding Domains/Repeats) = Y; Encodes a Redundant Functional Domain = N; Encodes a Redundant Repeat Domain = N	Indeterminate - Possibly Dispensable	No	Yes	No	No	No	No	No
NM_001378615	CC2D2A	7	1.12392	15	28	53.5714	44.1176	Encodes a Functional Element (Excluding Domains/Repeats) = Y; Encodes a Redundant Functional Domain = N; Encodes a Redundant Repeat Domain = N	Indeterminate - Possibly Dispensable	No	Yes	No	No	No	No	No
NM_001378615	CC2D2A	8	2.14756	14	28	50	46.8927	Encodes a Functional Element (Excluding Domains/Repeats) = Y; Encodes a Redundant Functional Domain = N; Encodes a Redundant Repeat Domain = N	Indeterminate - Possibly Dispensable	No	Yes	No	No	No	No	No
NM_133459	CCBE1	9	3.35883	4	8	50	58.3333	Encodes a Functional Element (Excluding Domains/Repeats) = Y; Encodes a Redundant Functional Domain = Y; Encodes a Redundant Repeat Domain = N	Indeterminate - Possibly Dispensable	No	No	No	No	No	No	No
NM_133459	CCBE1	10	4.10731	4	8	50	72.2222	Encodes a Functional Element (Excluding Domains/Repeats) = Y; Encodes a Redundant Functional Domain = Y; Encodes a Redundant Repeat Domain = N	Indeterminate - Possibly Dispensable	No	No	No	No	No	No	No
NM_020879	CCDC146	4	2.24852	NA	NA	NA	40.4762	Encodes a Functional Element (Excluding Domains/Repeats) = Y; Encodes a Redundant Functional Domain = N; Encodes a Redundant Repeat Domain = N	Indeterminate - Possibly Dispensable	No	Yes	Yes	No	No	Yes	No
NM_020879	CCDC146	6	2.377	NA	NA	NA	31.6384	Encodes a Functional Element (Excluding Domains/Repeats) = Y; Encodes a Redundant Functional Domain = N; Encodes a Redundant Repeat Domain = N	Indeterminate - Possibly Dispensable	No	Yes	Yes	No	No	Yes	No
NM_020879	CCDC146	10	2.25867	NA	NA	NA	43.75	Encodes a Functional Element (Excluding Domains/Repeats) = Y; Encodes a Redundant Functional Domain = N; Encodes a Redundant Repeat Domain = N	Indeterminate - Possibly Dispensable	No	Yes	No	No	No	No	No
NM_020879	CCDC146	11	2.04294	NA	NA	NA	35.0877	Encodes a Functional Element (Excluding Domains/Repeats) = Y; Encodes a Redundant Functional Domain = N; Encodes a Redundant Repeat Domain = N	Indeterminate - Possibly Dispensable	No	Yes	Yes	No	No	Yes	No
NM_020879	CCDC146	13	2.52959	NA	NA	NA	31.5152	Encodes a Functional Element (Excluding Domains/Repeats) = Y; Encodes a Redundant Functional Domain = N; Encodes a Redundant Repeat Domain = N	Indeterminate - Possibly Dispensable	No	No	Yes	No	No	No	No
NM_020879	CCDC146	14	2.19882	NA	NA	NA	40	Encodes a Functional Element (Excluding Domains/Repeats) = Y; Encodes a Redundant Functional Domain = N; Encodes a Redundant Repeat Domain = N	Indeterminate - Possibly Dispensable	No	Yes	Yes	No	No	Yes	No
NM_020879	CCDC146	16	2.17668	NA	NA	NA	40.3101	Encodes a Functional Element (Excluding Domains/Repeats) = Y; Encodes a Redundant Functional Domain = N; Encodes a Redundant Repeat Domain = N	Indeterminate - Possibly Dispensable	No	Yes	Yes	No	No	Yes	No
NM_020879	CCDC146	17	3.07183	NA	NA	NA	52.8986	Encodes a Functional Element (Excluding Domains/Repeats) = Y; Encodes a Redundant Functional Domain = N; Encodes a Redundant Repeat Domain = N	Indeterminate - Possibly Dispensable	No	No	No	No	No	No	No
NM_020879	CCDC146	18	2.51937	NA	NA	NA	41.7671	Encodes a Functional Element (Excluding Domains/Repeats) = Y; Encodes a Redundant Functional Domain = N; Encodes a Redundant Repeat Domain = N	Indeterminate - Possibly Dispensable	No	No	No	No	No	No	No
NM_020879	CCDC146	8	2.07847	NA	NA	NA	35.0877	Encodes a Functional Element (Excluding Domains/Repeats) = Y; Encodes a Redundant Functional Domain = N; Encodes a Redundant Repeat Domain = N	Indeterminate - Possibly Dispensable	No	Yes	Yes	No	No	Yes	No
NM_016474	CCDC174	6	4.37811	2	5	40	51.0417	Encodes a Functional Element (Excluding Domains/Repeats) = Y; Encodes a Redundant Functional Domain = N; Encodes a Redundant Repeat Domain = N	Indeterminate - Possibly Dispensable	No	No	No	No	No	No	No
NM_016474	CCDC174	2	3.91518	2	5	40	33.3333	Encodes a Functional Element (Excluding Domains/Repeats) = Y; Encodes a Redundant Functional Domain = N; Encodes a Redundant Repeat Domain = N	Indeterminate - Possibly Dispensable	No	No	Yes	No	No	No	No
NM_018017	CCDC186	9	3.99122	4	8	50	36.7816	Encodes a Functional Element (Excluding Domains/Repeats) = Y; Encodes a Redundant Functional Domain = N; Encodes a Redundant Repeat Domain = N	Indeterminate - Possibly Dispensable	No	No	Yes	No	No	No	No
NM_018017	CCDC186	8	4.85211	4	8	50	35.3535	Encodes a Functional Element (Excluding Domains/Repeats) = Y; Encodes a Redundant Functional Domain = N; Encodes a Redundant Repeat Domain = N	Indeterminate - Possibly Dispensable	No	No	Yes	No	No	No	No
NM_018017	CCDC186	7	4.90995	3	8	37.5	31.4286	Encodes a Functional Element (Excluding Domains/Repeats) = Y; Encodes a Redundant Functional Domain = N; Encodes a Redundant Repeat Domain = N	Indeterminate - Possibly Dispensable	No	No	Yes	No	No	No	No
NM_018017	CCDC186	6	4.34206	3	8	37.5	36.6667	Encodes a Functional Element (Excluding Domains/Repeats) = Y; Encodes a Redundant Functional Domain = N; Encodes a Redundant Repeat Domain = N	Indeterminate - Possibly Dispensable	No	No	Yes	No	No	No	No
NM_018017	CCDC186	4	3.77378	3	8	37.5	37.2093	Encodes a Functional Element (Excluding Domains/Repeats) = Y; Encodes a Redundant Functional Domain = N; Encodes a Redundant Repeat Domain = N	Indeterminate - Possibly Dispensable	No	No	Yes	No	No	No	No
NM_018017	CCDC186	5	4.66031	3	8	37.5	37.5587	Encodes a Functional Element (Excluding Domains/Repeats) = Y; Encodes a Redundant Functional Domain = N; Encodes a Redundant Repeat Domain = N	Indeterminate - Possibly Dispensable	No	No	Yes	No	No	No	No
NM_018017	CCDC186	13	4.61369	4	8	50	43.2099	Encodes a Functional Element (Excluding Domains/Repeats) = Y; Encodes a Redundant Functional Domain = N; Encodes a Redundant Repeat Domain = N	Indeterminate - Possibly Dispensable	No	No	No	No	No	No	No
NM_014008	CCDC22	15	3.18924	15	19	78.9474	51.6667	Encodes a Functional Element (Excluding Domains/Repeats) = Y; Encodes a Redundant Functional Domain = N; Encodes a Redundant Repeat Domain = N	Indeterminate - Possibly Dispensable	No	No	No	No	No	No	No
NM_014008	CCDC22	16	4.13172	17	19	89.4737	60	Encodes a Functional Element (Excluding Domains/Repeats) = Y; Encodes a Redundant Functional Domain = N; Encodes a Redundant Repeat Domain = N	Indeterminate - Possibly Dispensable	No	No	No	No	No	No	No
NM_014008	CCDC22	14	3.48593	16	19	84.2105	48.9583	Encodes a Functional Element (Excluding Domains/Repeats) = Y; Encodes a Redundant Functional Domain = N; Encodes a Redundant Repeat Domain = N	Indeterminate - Possibly Dispensable	No	No	No	No	No	No	No
NM_014008	CCDC22	13	3.72248	17	19	89.4737	58.3333	Encodes a Functional Element (Excluding Domains/Repeats) = Y; Encodes a Redundant Functional Domain = N; Encodes a Redundant Repeat Domain = N	Indeterminate - Possibly Dispensable	No	No	No	No	No	No	No
NM_014008	CCDC22	8	0.783242	14	19	73.6842	69.8413	Encodes a Functional Element (Excluding Domains/Repeats) = Y; Encodes a Redundant Functional Domain = N; Encodes a Redundant Repeat Domain = N	Indeterminate - Possibly Dispensable	No	Yes	No	No	No	No	No
NM_014008	CCDC22	12	2.43303	17	19	89.4737	59.8039	Encodes a Functional Element (Excluding Domains/Repeats) = Y; Encodes a Redundant Functional Domain = N; Encodes a Redundant Repeat Domain = N	Indeterminate - Possibly Dispensable	No	No	No	No	No	No	No
NM_014008	CCDC22	11	2.50263	17	19	89.4737	61.5385	Encodes a Functional Element (Excluding Domains/Repeats) = Y; Encodes a Redundant Functional Domain = N; Encodes a Redundant Repeat Domain = N	Indeterminate - Possibly Dispensable	No	No	No	No	No	No	No
NM_014008	CCDC22	9	1.27625	15	19	78.9474	60.8333	Encodes a Functional Element (Excluding Domains/Repeats) = Y; Encodes a Redundant Functional Domain = N; Encodes a Redundant Repeat Domain = N	Indeterminate - Possibly Dispensable	No	Yes	No	No	No	No	No
NM_014008	CCDC22	10	1.7693	16	19	84.2105	65.8333	Encodes a Functional Element (Excluding Domains/Repeats) = Y; Encodes a Redundant Functional Domain = N; Encodes a Redundant Repeat Domain = N	Indeterminate - Possibly Dispensable	No	Yes	No	No	No	No	No
NM_030771	CCDC34	3	2.01809	2	5	40	30.5556	Encodes a Functional Element (Excluding Domains/Repeats) = Y; Encodes a Redundant Functional Domain = N; Encodes a Redundant Repeat Domain = N	Indeterminate - Possibly Dispensable	No	Yes	Yes	No	No	Yes	No
NM_181426	CCDC39	5	2.60138	2	12	16.6667	37.6344	Encodes a Functional Element (Excluding Domains/Repeats) = Y; Encodes a Redundant Functional Domain = N; Encodes a Redundant Repeat Domain = N	Indeterminate - Possibly Dispensable	Yes	No	Yes	No	Yes	No	No
NM_181426	CCDC39	2	2.03585	3	12	25	37.5	Encodes a Functional Element (Excluding Domains/Repeats) = Y; Encodes a Redundant Functional Domain = N; Encodes a Redundant Repeat Domain = N	Indeterminate - Possibly Dispensable	Yes	Yes	Yes	Yes	Yes	Yes	Yes
NM_181426	CCDC39	6	3.55897	3	12	25	35.6589	Encodes a Functional Element (Excluding Domains/Repeats) = Y; Encodes a Redundant Functional Domain = N; Encodes a Redundant Repeat Domain = N	Indeterminate - Possibly Dispensable	Yes	No	Yes	No	Yes	No	No
NM_181426	CCDC39	12	1.97342	3	12	25	31.8841	Encodes a Functional Element (Excluding Domains/Repeats) = Y; Encodes a Redundant Functional Domain = N; Encodes a Redundant Repeat Domain = N	Indeterminate - Possibly Dispensable	Yes	Yes	Yes	Yes	Yes	Yes	Yes
NM_181426	CCDC39	17	1.8335	3	12	25	33.3333	Encodes a Functional Element (Excluding Domains/Repeats) = Y; Encodes a Redundant Functional Domain = N; Encodes a Redundant Repeat Domain = N	Indeterminate - Possibly Dispensable	Yes	Yes	Yes	Yes	Yes	Yes	Yes
NM_181426	CCDC39	4	3.34916	3	12	25	38.9937	Encodes a Functional Element (Excluding Domains/Repeats) = Y; Encodes a Redundant Functional Domain = N; Encodes a Redundant Repeat Domain = N	Indeterminate - Possibly Dispensable	Yes	No	Yes	No	Yes	No	No
NM_181426	CCDC39	11	2.58632	3	12	25	36.3636	Encodes a Functional Element (Excluding Domains/Repeats) = Y; Encodes a Redundant Functional Domain = N; Encodes a Redundant Repeat Domain = N	Indeterminate - Possibly Dispensable	Yes	No	Yes	No	Yes	No	No
NM_181426	CCDC39	18	2.3062	3	12	25	32.2222	Encodes a Functional Element (Excluding Domains/Repeats) = Y; Encodes a Redundant Functional Domain = N; Encodes a Redundant Repeat Domain = N	Indeterminate - Possibly Dispensable	Yes	Yes	Yes	Yes	Yes	Yes	Yes
NM_181426	CCDC39	7	2.32706	2	12	16.6667	35.4167	Encodes a Functional Element (Excluding Domains/Repeats) = Y; Encodes a Redundant Functional Domain = N; Encodes a Redundant Repeat Domain = N	Indeterminate - Possibly Dispensable	Yes	Yes	Yes	Yes	Yes	Yes	Yes
NM_181426	CCDC39	10	2.37788	3	12	25	37.4359	Encodes a Functional Element (Excluding Domains/Repeats) = Y; Encodes a Redundant Functional Domain = N; Encodes a Redundant Repeat Domain = N	Indeterminate - Possibly Dispensable	Yes	Yes	Yes	Yes	Yes	Yes	Yes
NM_017950	CCDC40	6	2.49277	5	17	29.4118	52.381	Encodes a Functional Element (Excluding Domains/Repeats) = Y; Encodes a Redundant Functional Domain = N; Encodes a Redundant Repeat Domain = N	Indeterminate - Possibly Dispensable	No	No	No	No	No	No	No
NM_017950	CCDC40	9	1.98281	4	17	23.5294	53.6585	Encodes a Functional Element (Excluding Domains/Repeats) = Y; Encodes a Redundant Functional Domain = N; Encodes a Redundant Repeat Domain = N	Indeterminate - Possibly Dispensable	Yes	Yes	No	Yes	No	No	No
NM_017950	CCDC40	19	0.409266	2	17	11.7647	55.9748	Encodes a Functional Element (Excluding Domains/Repeats) = Y; Encodes a Redundant Functional Domain = N; Encodes a Redundant Repeat Domain = N	Indeterminate - Possibly Dispensable	Yes	Yes	No	Yes	No	No	No
NM_017950	CCDC40	12	1.42908	3	17	17.6471	55.7377	Encodes a Functional Element (Excluding Domains/Repeats) = Y; Encodes a Redundant Functional Domain = N; Encodes a Redundant Repeat Domain = N	Indeterminate - Possibly Dispensable	Yes	Yes	No	Yes	No	No	No
NM_017950	CCDC40	18	2.05655	2	17	11.7647	63.4921	Encodes a Functional Element (Excluding Domains/Repeats) = Y; Encodes a Redundant Functional Domain = N; Encodes a Redundant Repeat Domain = N	Indeterminate - Possibly Dispensable	Yes	Yes	No	Yes	No	No	No
NM_017950	CCDC40	13	1.84792	3	17	17.6471	56.9106	Encodes a Functional Element (Excluding Domains/Repeats) = Y; Encodes a Redundant Functional Domain = N; Encodes a Redundant Repeat Domain = N	Indeterminate - Possibly Dispensable	Yes	Yes	No	Yes	No	No	No
NM_020198	CCDC47	6	5.50008	24	31	77.4194	50	Encodes a Functional Element (Excluding Domains/Repeats) = Y; Encodes a Redundant Functional Domain = N; Encodes a Redundant Repeat Domain = N	Indeterminate - Possibly Dispensable	No	No	No	No	No	No	No
NM_020198	CCDC47	7	5.45742	24	31	77.4194	42.1569	Encodes a Functional Element (Excluding Domains/Repeats) = Y; Encodes a Redundant Functional Domain = N; Encodes a Redundant Repeat Domain = N	Indeterminate - Possibly Dispensable	No	No	No	No	No	No	No
NM_020198	CCDC47	8	5.29615	25	31	80.6452	45.9459	Encodes a Functional Element (Excluding Domains/Repeats) = Y; Encodes a Redundant Functional Domain = N; Encodes a Redundant Repeat Domain = N	Indeterminate - Possibly Dispensable	No	No	No	No	No	No	No
NM_020198	CCDC47	3	3.46226	22	31	70.9677	35.1852	Encodes a Functional Element (Excluding Domains/Repeats) = Y; Encodes a Redundant Functional Domain = N; Encodes a Redundant Repeat Domain = N	Indeterminate - Possibly Dispensable	No	No	Yes	No	No	No	No
NM_001378030	CCDC78	3	0.162988	11	26	42.3077	50.5747	Encodes a Functional Element (Excluding Domains/Repeats) = Y; Encodes a Redundant Functional Domain = N; Encodes a Redundant Repeat Domain = N	Indeterminate - Possibly Dispensable	No	Yes	No	No	No	No	No
NM_001378030	CCDC78	8	0.648592	8	26	30.7692	61.1111	Encodes a Functional Element (Excluding Domains/Repeats) = Y; Encodes a Redundant Functional Domain = N; Encodes a Redundant Repeat Domain = N	Indeterminate - Possibly Dispensable	No	Yes	No	No	No	No	No
NM_001365480	CCDC88A	14	3.8952	19	71	26.7606	34.058	Encodes a Functional Element (Excluding Domains/Repeats) = Y; Encodes a Redundant Functional Domain = N; Encodes a Redundant Repeat Domain = N	Indeterminate - Possibly Dispensable	No	No	Yes	No	No	No	No
NM_001365480	CCDC88A	7	4.22889	20	71	28.169	38.2979	Encodes a Functional Element (Excluding Domains/Repeats) = Y; Encodes a Redundant Functional Domain = N; Encodes a Redundant Repeat Domain = N	Indeterminate - Possibly Dispensable	No	No	Yes	No	No	No	No
NM_001365480	CCDC88A	21	3.87131	22	71	30.9859	31.25	Encodes a Functional Element (Excluding Domains/Repeats) = Y; Encodes a Redundant Functional Domain = N; Encodes a Redundant Repeat Domain = N	Indeterminate - Possibly Dispensable	No	No	Yes	No	No	No	No
NM_001365480	CCDC88A	11	4.72881	19	71	26.7606	31.9728	Encodes a Functional Element (Excluding Domains/Repeats) = Y; Encodes a Redundant Functional Domain = N; Encodes a Redundant Repeat Domain = N	Indeterminate - Possibly Dispensable	No	No	Yes	No	No	No	No
NM_001365480	CCDC88A	10	4.67703	20	71	28.169	39.6226	Encodes a Functional Element (Excluding Domains/Repeats) = Y; Encodes a Redundant Functional Domain = N; Encodes a Redundant Repeat Domain = N	Indeterminate - Possibly Dispensable	No	No	Yes	No	No	No	No
NM_001365480	CCDC88A	19	4.94171	24	71	33.8028	42.5926	Encodes a Functional Element (Excluding Domains/Repeats) = Y; Encodes a Redundant Functional Domain = N; Encodes a Redundant Repeat Domain = N	Indeterminate - Possibly Dispensable	No	No	No	No	No	No	No
NM_001365480	CCDC88A	28	4.00749	23	71	32.3944	38.8889	Encodes a Functional Element (Excluding Domains/Repeats) = Y; Encodes a Redundant Functional Domain = N; Encodes a Redundant Repeat Domain = N	Indeterminate - Possibly Dispensable	No	No	Yes	No	No	No	No
NM_001365480	CCDC88A	29	4.77973	17	71	23.9437	41.9753	Encodes a Functional Element (Excluding Domains/Repeats) = Y; Encodes a Redundant Functional Domain = N; Encodes a Redundant Repeat Domain = N	Indeterminate - Possibly Dispensable	Yes	No	No	No	No	No	No
NM_001365480	CCDC88A	24	5.36451	25	71	35.2113	32.2581	Encodes a Functional Element (Excluding Domains/Repeats) = Y; Encodes a Redundant Functional Domain = N; Encodes a Redundant Repeat Domain = N	Indeterminate - Possibly Dispensable	No	No	Yes	No	No	No	No
NM_001365480	CCDC88A	18	4.23422	23	71	32.3944	36.9697	Encodes a Functional Element (Excluding Domains/Repeats) = Y; Encodes a Redundant Functional Domain = N; Encodes a Redundant Repeat Domain = N	Indeterminate - Possibly Dispensable	No	No	Yes	No	No	No	No
NM_001080414	CCDC88C	24	5.06506	1	13	7.69231	34.4444	Encodes a Functional Element (Excluding Domains/Repeats) = Y; Encodes a Redundant Functional Domain = N; Encodes a Redundant Repeat Domain = N	Indeterminate - Possibly Dispensable	Yes	No	Yes	No	Yes	No	No
NM_001080414	CCDC88C	14	2.99785	1	13	7.69231	51.4493	Encodes a Functional Element (Excluding Domains/Repeats) = Y; Encodes a Redundant Functional Domain = N; Encodes a Redundant Repeat Domain = N	Indeterminate - Possibly Dispensable	Yes	No	No	No	No	No	No
NM_001080414	CCDC88C	21	1.69305	1	13	7.69231	65.9722	Encodes a Functional Element (Excluding Domains/Repeats) = Y; Encodes a Redundant Functional Domain = N; Encodes a Redundant Repeat Domain = N	Indeterminate - Possibly Dispensable	Yes	Yes	No	Yes	No	No	No
NM_001080414	CCDC88C	11	3.78539	1	13	7.69231	49.6599	Encodes a Functional Element (Excluding Domains/Repeats) = Y; Encodes a Redundant Functional Domain = N; Encodes a Redundant Repeat Domain = N	Indeterminate - Possibly Dispensable	Yes	No	No	No	No	No	No
NM_001080414	CCDC88C	10	3.7983	1	13	7.69231	63.522	Encodes a Functional Element (Excluding Domains/Repeats) = Y; Encodes a Redundant Functional Domain = N; Encodes a Redundant Repeat Domain = N	Indeterminate - Possibly Dispensable	Yes	No	No	No	No	No	No
NM_001080414	CCDC88C	19	3.86623	1	13	7.69231	57.4074	Encodes a Functional Element (Excluding Domains/Repeats) = Y; Encodes a Redundant Functional Domain = N; Encodes a Redundant Repeat Domain = N	Indeterminate - Possibly Dispensable	Yes	No	No	No	No	No	No
NM_001080414	CCDC88C	27	1.42985	1	13	7.69231	53.6232	Encodes a Functional Element (Excluding Domains/Repeats) = Y; Encodes a Redundant Functional Domain = N; Encodes a Redundant Repeat Domain = N	Indeterminate - Possibly Dispensable	Yes	Yes	No	Yes	No	No	No
NM_001080414	CCDC88C	28	2.42096	1	13	7.69231	47.8261	Encodes a Functional Element (Excluding Domains/Repeats) = Y; Encodes a Redundant Functional Domain = N; Encodes a Redundant Repeat Domain = N	Indeterminate - Possibly Dispensable	Yes	Yes	No	Yes	No	No	No
NM_001080414	CCDC88C	18	2.1419	1	13	7.69231	61.9048	Encodes a Functional Element (Excluding Domains/Repeats) = Y; Encodes a Redundant Functional Domain = N; Encodes a Redundant Repeat Domain = N	Indeterminate - Possibly Dispensable	Yes	Yes	No	Yes	No	No	No
NM_001080414	CCDC88C	26	1.43218	1	13	7.69231	64.5503	Encodes a Functional Element (Excluding Domains/Repeats) = Y; Encodes a Redundant Functional Domain = N; Encodes a Redundant Repeat Domain = N	Indeterminate - Possibly Dispensable	Yes	Yes	No	Yes	No	No	No
NM_006431	CCT2	2	4.92935	NA	NA	NA	52	Encodes a Functional Element (Excluding Domains/Repeats) = Y; Encodes a Redundant Functional Domain = N; Encodes a Redundant Repeat Domain = N	Indeterminate - Possibly Dispensable	No	No	No	No	No	No	No
NM_005998	CCT3	8	4.82799	NA	NA	NA	48	Encodes a Functional Element (Excluding Domains/Repeats) = Y; Encodes a Redundant Functional Domain = N; Encodes a Redundant Repeat Domain = N	Indeterminate - Possibly Dispensable	No	No	No	No	No	No	No
NM_001762	CCT6A	6	4.98923	NA	NA	NA	45.045	Encodes a Functional Element (Excluding Domains/Repeats) = Y; Encodes a Redundant Functional Domain = N; Encodes a Redundant Repeat Domain = N	Indeterminate - Possibly Dispensable	No	No	No	No	No	No	No
NM_004357	CD151	5	3.24466	43	63	68.254	52	Encodes a Functional Element (Excluding Domains/Repeats) = Y; Encodes a Redundant Functional Domain = N; Encodes a Redundant Repeat Domain = N	Indeterminate - Possibly Dispensable	No	No	No	No	No	No	No
NM_006016	CD164	4	0.962553	8	15	53.3333	53.8462	Encodes a Functional Element (Excluding Domains/Repeats) = Y; Encodes a Redundant Functional Domain = N; Encodes a Redundant Repeat Domain = N	Indeterminate - Possibly Dispensable	No	Yes	No	No	No	No	No
NM_006016	CD164	5	0.888018	8	15	53.3333	47.3684	Encodes a Functional Element (Excluding Domains/Repeats) = Y; Encodes a Redundant Functional Domain = N; Encodes a Redundant Repeat Domain = N	Indeterminate - Possibly Dispensable	No	Yes	No	No	No	No	No
NM_001770	CD19	5	1.20748	2	5	40	50.4505	Encodes a Functional Element (Excluding Domains/Repeats) = Y; Encodes a Redundant Functional Domain = N; Encodes a Redundant Repeat Domain = N	Indeterminate - Possibly Dispensable	No	Yes	No	No	No	No	No
NM_001770	CD19	11	1.14009	2	5	40	56.1404	Encodes a Functional Element (Excluding Domains/Repeats) = Y; Encodes a Redundant Functional Domain = N; Encodes a Redundant Repeat Domain = N	Indeterminate - Possibly Dispensable	No	Yes	No	No	No	No	No
NM_001770	CD19	12	1.67182	2	5	40	66.6667	Encodes a Functional Element (Excluding Domains/Repeats) = Y; Encodes a Redundant Functional Domain = N; Encodes a Redundant Repeat Domain = N	Indeterminate - Possibly Dispensable	No	Yes	No	No	No	No	No
NM_001770	CD19	10	1.16954	2	5	40	59.4203	Encodes a Functional Element (Excluding Domains/Repeats) = Y; Encodes a Redundant Functional Domain = N; Encodes a Redundant Repeat Domain = N	Indeterminate - Possibly Dispensable	No	Yes	No	No	No	No	No
NM_001770	CD19	13	1.59983	1	5	20	59.1398	Encodes a Functional Element (Excluding Domains/Repeats) = Y; Encodes a Redundant Functional Domain = N; Encodes a Redundant Repeat Domain = N	Indeterminate - Possibly Dispensable	Yes	Yes	No	Yes	No	No	No
NM_001770	CD19	9	1.44346	2	5	40	58.0952	Encodes a Functional Element (Excluding Domains/Repeats) = Y; Encodes a Redundant Functional Domain = N; Encodes a Redundant Repeat Domain = N	Indeterminate - Possibly Dispensable	No	Yes	No	No	No	No	No
NM_001770	CD19	8	0.49746	2	5	40	73.6842	Encodes a Functional Element (Excluding Domains/Repeats) = Y; Encodes a Redundant Functional Domain = N; Encodes a Redundant Repeat Domain = N	Indeterminate - Possibly Dispensable	No	Yes	No	No	No	No	No
NM_016382	CD244	6	0.310068	NA	NA	NA	56.6667	Encodes a Functional Element (Excluding Domains/Repeats) = Y; Encodes a Redundant Functional Domain = N; Encodes a Redundant Repeat Domain = N	Indeterminate - Possibly Dispensable	No	Yes	No	No	No	No	No
NM_016382	CD244	7	0.218215	NA	NA	NA	40.9091	Encodes a Functional Element (Excluding Domains/Repeats) = Y; Encodes a Redundant Functional Domain = N; Encodes a Redundant Repeat Domain = N	Indeterminate - Possibly Dispensable	No	Yes	Yes	No	No	Yes	No
NM_016382	CD244	8	0.330929	NA	NA	NA	47.3684	Encodes a Functional Element (Excluding Domains/Repeats) = Y; Encodes a Redundant Functional Domain = N; Encodes a Redundant Repeat Domain = N	Indeterminate - Possibly Dispensable	No	Yes	No	No	No	No	No
NM_198053	CD247	5	1.79103	7	43	16.2791	50	Encodes a Functional Element (Excluding Domains/Repeats) = Y; Encodes a Redundant Functional Domain = Y; Encodes a Redundant Repeat Domain = N	Indeterminate - Possibly Dispensable	Yes	Yes	No	Yes	No	No	No
NM_198053	CD247	7	2.0472	18	43	41.8605	69.4444	Encodes a Functional Element (Excluding Domains/Repeats) = Y; Encodes a Redundant Functional Domain = Y; Encodes a Redundant Repeat Domain = N	Indeterminate - Possibly Dispensable	No	Yes	No	No	No	No	No
NM_012120	CD2AP	9	3.80958	8	13	61.5385	42.8571	Encodes a Functional Element (Excluding Domains/Repeats) = Y; Encodes a Redundant Functional Domain = Y; Encodes a Redundant Repeat Domain = N	Indeterminate - Possibly Dispensable	No	No	No	No	No	No	No
NM_012120	CD2AP	11	2.37815	7	13	53.8462	38.0952	Encodes a Functional Element (Excluding Domains/Repeats) = Y; Encodes a Redundant Functional Domain = N; Encodes a Redundant Repeat Domain = N	Indeterminate - Possibly Dispensable	No	Yes	Yes	No	No	Yes	No
NM_012120	CD2AP	15	2.21596	8	13	61.5385	40.1961	Encodes a Functional Element (Excluding Domains/Repeats) = Y; Encodes a Redundant Functional Domain = N; Encodes a Redundant Repeat Domain = N	Indeterminate - Possibly Dispensable	No	Yes	Yes	No	No	Yes	No
NM_000733	CD3E	4	-1.02529	3	7	42.8571	33.3333	Encodes a Functional Element (Excluding Domains/Repeats) = Y; Encodes a Redundant Functional Domain = N; Encodes a Redundant Repeat Domain = N	Indeterminate - Possibly Dispensable	No	Yes	Yes	No	No	Yes	No
NM_000733	CD3E	3	0.82985	3	7	42.8571	57.1429	Encodes a Functional Element (Excluding Domains/Repeats) = Y; Encodes a Redundant Functional Domain = N; Encodes a Redundant Repeat Domain = N	Indeterminate - Possibly Dispensable	No	Yes	No	No	No	No	No
NM_000073	CD3G	2	-0.00791305	NA	NA	NA	45.8333	Encodes a Functional Element (Excluding Domains/Repeats) = Y; Encodes a Redundant Functional Domain = N; Encodes a Redundant Repeat Domain = N	Indeterminate - Possibly Dispensable	No	Yes	No	No	No	No	No
NM_172351	CD46	10	-0.7966	30	50	60	38.8889	Encodes a Functional Element (Excluding Domains/Repeats) = Y; Encodes a Redundant Functional Domain = N; Encodes a Redundant Repeat Domain = N	Indeterminate - Possibly Dispensable	No	Yes	Yes	No	No	Yes	No
NM_172351	CD46	9	-0.887158	30	50	60	41.0256	Encodes a Functional Element (Excluding Domains/Repeats) = Y; Encodes a Redundant Functional Domain = N; Encodes a Redundant Repeat Domain = N	Indeterminate - Possibly Dispensable	No	Yes	Yes	No	No	Yes	No
NM_172351	CD46	8	-0.287634	24	50	48	47.619	Encodes a Functional Element (Excluding Domains/Repeats) = Y; Encodes a Redundant Functional Domain = N; Encodes a Redundant Repeat Domain = N	Indeterminate - Possibly Dispensable	No	Yes	No	No	No	No	No
NM_172351	CD46	7	-0.133068	16	50	32	51.1111	Encodes a Functional Element (Excluding Domains/Repeats) = Y; Encodes a Redundant Functional Domain = N; Encodes a Redundant Repeat Domain = N	Indeterminate - Possibly Dispensable	No	Yes	No	No	No	No	No
NM_000574	CD55	9	-0.3204	3	34	8.82353	47.619	Encodes a Functional Element (Excluding Domains/Repeats) = Y; Encodes a Redundant Functional Domain = N; Encodes a Redundant Repeat Domain = N	Indeterminate - Possibly Dispensable	Yes	Yes	No	Yes	No	No	No
NM_000574	CD55	8	-0.0421875	1	34	2.94118	44.4444	Encodes a Functional Element (Excluding Domains/Repeats) = Y; Encodes a Redundant Functional Domain = N; Encodes a Redundant Repeat Domain = N	Indeterminate - Possibly Dispensable	Yes	Yes	No	Yes	No	No	No
NM_005816	CD96	11	0.394754	5	14	35.7143	48.4848	Encodes a Functional Element (Excluding Domains/Repeats) = Y; Encodes a Redundant Functional Domain = N; Encodes a Redundant Repeat Domain = N	Indeterminate - Possibly Dispensable	No	Yes	No	No	No	No	No
NM_005816	CD96	9	0.0814853	10	14	71.4286	49.2754	Encodes a Functional Element (Excluding Domains/Repeats) = Y; Encodes a Redundant Functional Domain = N; Encodes a Redundant Repeat Domain = N	Indeterminate - Possibly Dispensable	No	Yes	No	No	No	No	No
NM_005816	CD96	10	0.491901	10	14	71.4286	48.6111	Encodes a Functional Element (Excluding Domains/Repeats) = Y; Encodes a Redundant Functional Domain = N; Encodes a Redundant Repeat Domain = N	Indeterminate - Possibly Dispensable	No	Yes	No	No	No	No	No
NM_005816	CD96	12	0.442584	8	14	57.1429	44.4444	Encodes a Functional Element (Excluding Domains/Repeats) = Y; Encodes a Redundant Functional Domain = N; Encodes a Redundant Repeat Domain = N	Indeterminate - Possibly Dispensable	No	Yes	No	No	No	No	No
NM_138477	CDAN1	5	2.73393	5	10	50	53.5088	Encodes a Functional Element (Excluding Domains/Repeats) = Y; Encodes a Redundant Functional Domain = N; Encodes a Redundant Repeat Domain = N	Indeterminate - Possibly Dispensable	No	No	No	No	No	No	No
NM_138477	CDAN1	13	3.70426	5	10	50	57.8231	Encodes a Functional Element (Excluding Domains/Repeats) = Y; Encodes a Redundant Functional Domain = N; Encodes a Redundant Repeat Domain = N	Indeterminate - Possibly Dispensable	No	No	No	No	No	No	No
NM_138477	CDAN1	3	3.8011	3	10	30	61.2745	Encodes a Functional Element (Excluding Domains/Repeats) = Y; Encodes a Redundant Functional Domain = N; Encodes a Redundant Repeat Domain = N	Indeterminate - Possibly Dispensable	No	No	No	No	No	No	No
NM_003672	CDC14A	13	2.66532	10	18	55.5556	47.9167	Encodes a Functional Element (Excluding Domains/Repeats) = Y; Encodes a Redundant Functional Domain = N; Encodes a Redundant Repeat Domain = N	Indeterminate - Possibly Dispensable	No	No	No	No	No	No	No
NM_003672	CDC14A	7	4.67977	15	18	83.3333	31.746	Encodes a Functional Element (Excluding Domains/Repeats) = Y; Encodes a Redundant Functional Domain = N; Encodes a Redundant Repeat Domain = N	Indeterminate - Possibly Dispensable	No	No	Yes	No	No	No	No
NM_003672	CDC14A	4	4.61248	15	18	83.3333	38.7097	Encodes a Functional Element (Excluding Domains/Repeats) = Y; Encodes a Redundant Functional Domain = N; Encodes a Redundant Repeat Domain = N	Indeterminate - Possibly Dispensable	No	No	Yes	No	No	No	No
NM_003672	CDC14A	14	1.80655	9	18	50	45.5285	Encodes a Functional Element (Excluding Domains/Repeats) = Y; Encodes a Redundant Functional Domain = N; Encodes a Redundant Repeat Domain = N	Indeterminate - Possibly Dispensable	No	Yes	No	No	No	No	No
NM_001255	CDC20	9	4.88248	11	14	78.5714	60.3175	Encodes a Functional Element (Excluding Domains/Repeats) = N; Encodes a Redundant Functional Domain = N; Encodes a Redundant Repeat Domain = Y	Indeterminate - Possibly Dispensable	No	No	No	No	No	No	No
NM_001255	CDC20	5	4.41814	11	14	78.5714	51.1628	Encodes a Functional Element (Excluding Domains/Repeats) = Y; Encodes a Redundant Functional Domain = N; Encodes a Redundant Repeat Domain = Y	Indeterminate - Possibly Dispensable	No	No	No	No	No	No	No
NM_006035	CDC42BPB	14	4.08125	NA	NA	NA	55.8559	Encodes a Functional Element (Excluding Domains/Repeats) = Y; Encodes a Redundant Functional Domain = N; Encodes a Redundant Repeat Domain = N	Indeterminate - Possibly Dispensable	No	No	No	No	No	No	No
NM_006035	CDC42BPB	13	4.33943	NA	NA	NA	59.6708	Encodes a Functional Element (Excluding Domains/Repeats) = Y; Encodes a Redundant Functional Domain = N; Encodes a Redundant Repeat Domain = N	Indeterminate - Possibly Dispensable	No	No	No	No	No	No	No
NM_006035	CDC42BPB	23	2.05044	3	12	25	71.7949	Encodes a Functional Element (Excluding Domains/Repeats) = Y; Encodes a Redundant Functional Domain = N; Encodes a Redundant Repeat Domain = N	Indeterminate - Possibly Dispensable	Yes	Yes	No	Yes	No	No	No
NM_006035	CDC42BPB	22	1.87065	5	12	41.6667	57.4713	Encodes a Functional Element (Excluding Domains/Repeats) = Y; Encodes a Redundant Functional Domain = N; Encodes a Redundant Repeat Domain = N	Indeterminate - Possibly Dispensable	No	Yes	No	No	No	No	No
NM_006035	CDC42BPB	11	2.95309	NA	NA	NA	45.8333	Encodes a Functional Element (Excluding Domains/Repeats) = Y; Encodes a Redundant Functional Domain = N; Encodes a Redundant Repeat Domain = N	Indeterminate - Possibly Dispensable	No	No	No	No	No	No	No
NM_003504	CDC45	5	4.35771	6	15	40	44.4444	Encodes a Functional Element (Excluding Domains/Repeats) = Y; Encodes a Redundant Functional Domain = N; Encodes a Redundant Repeat Domain = N	Indeterminate - Possibly Dispensable	No	No	No	No	No	No	No
NM_024529	CDC73	12	5.06934	10	21	47.619	44.4444	Encodes a Functional Element (Excluding Domains/Repeats) = Y; Encodes a Redundant Functional Domain = N; Encodes a Redundant Repeat Domain = N	Indeterminate - Possibly Dispensable	No	No	No	No	No	No	No
NM_024529	CDC73	8	5.14804	9	21	42.8571	45.4545	Encodes a Functional Element (Excluding Domains/Repeats) = Y; Encodes a Redundant Functional Domain = N; Encodes a Redundant Repeat Domain = N	Indeterminate - Possibly Dispensable	No	No	No	No	No	No	No
NM_004360	CDH1	4	2.24105	7	13	53.8462	48.6111	Encodes a Functional Element (Excluding Domains/Repeats) = Y; Encodes a Redundant Functional Domain = Y; Encodes a Redundant Repeat Domain = N	Indeterminate - Possibly Dispensable	No	Yes	No	No	No	No	No
NM_004360	CDH1	5	2.80952	6	13	46.1538	45.5128	Encodes a Functional Element (Excluding Domains/Repeats) = Y; Encodes a Redundant Functional Domain = Y; Encodes a Redundant Repeat Domain = N	Indeterminate - Possibly Dispensable	No	No	No	No	No	No	No
NM_004360	CDH1	9	1.68516	4	13	30.7692	47.541	Encodes a Functional Element (Excluding Domains/Repeats) = Y; Encodes a Redundant Functional Domain = Y; Encodes a Redundant Repeat Domain = N	Indeterminate - Possibly Dispensable	No	Yes	No	No	No	No	No
NM_004360	CDH1	13	1.7744	3	13	23.0769	47.807	Encodes a Functional Element (Excluding Domains/Repeats) = Y; Encodes a Redundant Functional Domain = Y; Encodes a Redundant Repeat Domain = N	Indeterminate - Possibly Dispensable	Yes	Yes	No	Yes	No	No	No
NM_004360	CDH1	8	2.19815	6	13	46.1538	50.3876	Encodes a Functional Element (Excluding Domains/Repeats) = Y; Encodes a Redundant Functional Domain = Y; Encodes a Redundant Repeat Domain = N	Indeterminate - Possibly Dispensable	No	Yes	No	No	No	No	No
NM_004360	CDH1	12	2.21482	4	13	30.7692	48.8889	Encodes a Functional Element (Excluding Domains/Repeats) = Y; Encodes a Redundant Functional Domain = Y; Encodes a Redundant Repeat Domain = N	Indeterminate - Possibly Dispensable	No	Yes	No	No	No	No	No
NM_004360	CDH1	15	3.96701	3	13	23.0769	54.1667	Encodes a Functional Element (Excluding Domains/Repeats) = Y; Encodes a Redundant Functional Domain = N; Encodes a Redundant Repeat Domain = N	Indeterminate - Possibly Dispensable	Yes	No	No	No	No	No	No
NM_001797	CDH11	5	4.86982	4	20	20	47.5	Encodes a Functional Element (Excluding Domains/Repeats) = Y; Encodes a Redundant Functional Domain = Y; Encodes a Redundant Repeat Domain = N	Indeterminate - Possibly Dispensable	Yes	No	No	No	No	No	No
NM_001797	CDH11	6	4.86984	3	20	15	54.1667	Encodes a Functional Element (Excluding Domains/Repeats) = Y; Encodes a Redundant Functional Domain = Y; Encodes a Redundant Repeat Domain = N	Indeterminate - Possibly Dispensable	Yes	No	No	No	No	No	No
NM_004933	CDH15	3	2.5141	4	6	66.6667	58.9744	Encodes a Functional Element (Excluding Domains/Repeats) = Y; Encodes a Redundant Functional Domain = Y; Encodes a Redundant Repeat Domain = N	Indeterminate - Possibly Dispensable	No	No	No	No	No	No	No
NM_004933	CDH15	2	1.17365	3	6	50	68.5535	Encodes a Functional Element (Excluding Domains/Repeats) = Y; Encodes a Redundant Functional Domain = Y; Encodes a Redundant Repeat Domain = N	Indeterminate - Possibly Dispensable	No	Yes	No	No	No	No	No
NM_004933	CDH15	7	1.45742	4	6	66.6667	61.2903	Encodes a Functional Element (Excluding Domains/Repeats) = Y; Encodes a Redundant Functional Domain = Y; Encodes a Redundant Repeat Domain = N	Indeterminate - Possibly Dispensable	No	Yes	No	No	No	No	No
NM_004933	CDH15	11	0.31582	4	6	66.6667	75.4167	Encodes a Functional Element (Excluding Domains/Repeats) = Y; Encodes a Redundant Functional Domain = Y; Encodes a Redundant Repeat Domain = N	Indeterminate - Possibly Dispensable	No	Yes	No	No	No	No	No
NM_004933	CDH15	6	2.16637	4	6	66.6667	58.1395	Encodes a Functional Element (Excluding Domains/Repeats) = Y; Encodes a Redundant Functional Domain = Y; Encodes a Redundant Repeat Domain = N	Indeterminate - Possibly Dispensable	No	Yes	No	No	No	No	No
NM_004933	CDH15	10	1.13478	4	6	66.6667	72.0833	Encodes a Functional Element (Excluding Domains/Repeats) = Y; Encodes a Redundant Functional Domain = Y; Encodes a Redundant Repeat Domain = N	Indeterminate - Possibly Dispensable	No	Yes	No	No	No	No	No
NM_004933	CDH15	13	1.19936	4	6	66.6667	68.5535	Encodes a Functional Element (Excluding Domains/Repeats) = Y; Encodes a Redundant Functional Domain = N; Encodes a Redundant Repeat Domain = N	Indeterminate - Possibly Dispensable	No	Yes	No	No	No	No	No
NM_001792	CDH2	15	5.29221	11	17	64.7059	56.9697	Encodes a Functional Element (Excluding Domains/Repeats) = Y; Encodes a Redundant Functional Domain = N; Encodes a Redundant Repeat Domain = N	Indeterminate - Possibly Dispensable	No	No	No	No	No	No	No
NM_001792	CDH2	4	4.05505	12	17	70.5882	48.2993	Encodes a Functional Element (Excluding Domains/Repeats) = Y; Encodes a Redundant Functional Domain = Y; Encodes a Redundant Repeat Domain = N	Indeterminate - Possibly Dispensable	No	No	No	No	No	No	No
NM_001792	CDH2	5	5.186	12	17	70.5882	51.9231	Encodes a Functional Element (Excluding Domains/Repeats) = Y; Encodes a Redundant Functional Domain = Y; Encodes a Redundant Repeat Domain = N	Indeterminate - Possibly Dispensable	No	No	No	No	No	No	No
NM_001792	CDH2	9	4.22317	11	17	64.7059	50	Encodes a Functional Element (Excluding Domains/Repeats) = Y; Encodes a Redundant Functional Domain = Y; Encodes a Redundant Repeat Domain = N	Indeterminate - Possibly Dispensable	No	No	No	No	No	No	No
NM_001792	CDH2	13	4.77401	12	17	70.5882	46.1538	Encodes a Functional Element (Excluding Domains/Repeats) = Y; Encodes a Redundant Functional Domain = Y; Encodes a Redundant Repeat Domain = N	Indeterminate - Possibly Dispensable	No	No	No	No	No	No	No
NM_001792	CDH2	8	5.58452	11	17	64.7059	44.9275	Encodes a Functional Element (Excluding Domains/Repeats) = Y; Encodes a Redundant Functional Domain = Y; Encodes a Redundant Repeat Domain = N	Indeterminate - Possibly Dispensable	No	No	No	No	No	No	No
NM_001792	CDH2	12	4.72997	12	17	70.5882	40.1709	Encodes a Functional Element (Excluding Domains/Repeats) = Y; Encodes a Redundant Functional Domain = Y; Encodes a Redundant Repeat Domain = N	Indeterminate - Possibly Dispensable	No	No	Yes	No	No	No	No
NM_022124	CDH23	69	5.20662	1	15	6.66667	57.1429	Encodes a Functional Element (Excluding Domains/Repeats) = Y; Encodes a Redundant Functional Domain = N; Encodes a Redundant Repeat Domain = N	Indeterminate - Possibly Dispensable	Yes	No	No	No	No	No	No
NM_022124	CDH23	68	5.47107	1	15	6.66667	56.0976	Encodes a Functional Element (Excluding Domains/Repeats) = Y; Encodes a Redundant Functional Domain = N; Encodes a Redundant Repeat Domain = N	Indeterminate - Possibly Dispensable	Yes	No	No	No	No	No	No
NM_022124	CDH23	34	3.927	1	15	6.66667	33.3333	Encodes a Functional Element (Excluding Domains/Repeats) = Y; Encodes a Redundant Functional Domain = Y; Encodes a Redundant Repeat Domain = N	Indeterminate - Possibly Dispensable	Yes	No	Yes	No	Yes	No	No
NM_022124	CDH23	12	1.17	8	15	53.3333	16.6667	Encodes a Functional Element (Excluding Domains/Repeats) = Y; Encodes a Redundant Functional Domain = Y; Encodes a Redundant Repeat Domain = N	Indeterminate - Possibly Dispensable	No	Yes	Yes	No	No	Yes	No
NM_022124	CDH23	5	4.90747	7	15	46.6667	58.3333	Encodes a Functional Element (Excluding Domains/Repeats) = Y; Encodes a Redundant Functional Domain = Y; Encodes a Redundant Repeat Domain = N	Indeterminate - Possibly Dispensable	No	No	No	No	No	No	No
NM_022124	CDH23	3	3.49494	6	15	40	56.4103	Encodes a Functional Element (Excluding Domains/Repeats) = Y; Encodes a Redundant Functional Domain = Y; Encodes a Redundant Repeat Domain = N	Indeterminate - Possibly Dispensable	No	No	No	No	No	No	No
NM_022124	CDH23	33	4.41502	1	15	6.66667	61.7647	Encodes a Functional Element (Excluding Domains/Repeats) = Y; Encodes a Redundant Functional Domain = Y; Encodes a Redundant Repeat Domain = N	Indeterminate - Possibly Dispensable	Yes	No	No	No	No	No	No
NM_022124	CDH23	44	4.14004	1	15	6.66667	59.2593	Encodes a Functional Element (Excluding Domains/Repeats) = Y; Encodes a Redundant Functional Domain = Y; Encodes a Redundant Repeat Domain = N	Indeterminate - Possibly Dispensable	Yes	No	No	No	No	No	No
NM_022124	CDH23	27	4.70055	5	15	33.3333	63.1579	Encodes a Functional Element (Excluding Domains/Repeats) = Y; Encodes a Redundant Functional Domain = Y; Encodes a Redundant Repeat Domain = N	Indeterminate - Possibly Dispensable	No	No	No	No	No	No	No
NM_022124	CDH23	57	5.0756	1	15	6.66667	61.4035	Encodes a Functional Element (Excluding Domains/Repeats) = Y; Encodes a Redundant Functional Domain = Y; Encodes a Redundant Repeat Domain = N	Indeterminate - Possibly Dispensable	Yes	No	No	No	No	No	No
NM_022124	CDH23	20	4.81446	6	15	40	60.6838	Encodes a Functional Element (Excluding Domains/Repeats) = Y; Encodes a Redundant Functional Domain = Y; Encodes a Redundant Repeat Domain = N	Indeterminate - Possibly Dispensable	No	No	No	No	No	No	No
NM_022124	CDH23	49	4.5055	1	15	6.66667	52.9915	Encodes a Functional Element (Excluding Domains/Repeats) = Y; Encodes a Redundant Functional Domain = Y; Encodes a Redundant Repeat Domain = N	Indeterminate - Possibly Dispensable	Yes	No	No	No	No	No	No
NM_022124	CDH23	40	4.06941	1	15	6.66667	60	Encodes a Functional Element (Excluding Domains/Repeats) = Y; Encodes a Redundant Functional Domain = Y; Encodes a Redundant Repeat Domain = N	Indeterminate - Possibly Dispensable	Yes	No	No	No	No	No	No
NM_022124	CDH23	53	4.89973	1	15	6.66667	53.3333	Encodes a Functional Element (Excluding Domains/Repeats) = Y; Encodes a Redundant Functional Domain = Y; Encodes a Redundant Repeat Domain = N	Indeterminate - Possibly Dispensable	Yes	No	No	No	No	No	No
NM_022124	CDH23	46	3.25181	1	15	6.66667	61.9048	Encodes a Functional Element (Excluding Domains/Repeats) = Y; Encodes a Redundant Functional Domain = Y; Encodes a Redundant Repeat Domain = N	Indeterminate - Possibly Dispensable	Yes	No	No	No	No	No	No
NM_022124	CDH23	36	3.34192	1	15	6.66667	58.1395	Encodes a Functional Element (Excluding Domains/Repeats) = Y; Encodes a Redundant Functional Domain = Y; Encodes a Redundant Repeat Domain = N	Indeterminate - Possibly Dispensable	Yes	No	No	No	No	No	No
NM_022124	CDH23	52	4.19649	1	15	6.66667	52.8986	Encodes a Functional Element (Excluding Domains/Repeats) = Y; Encodes a Redundant Functional Domain = Y; Encodes a Redundant Repeat Domain = N	Indeterminate - Possibly Dispensable	Yes	No	No	No	No	No	No
NM_022124	CDH23	13	4.8014	9	15	60	57.3333	Encodes a Functional Element (Excluding Domains/Repeats) = Y; Encodes a Redundant Functional Domain = Y; Encodes a Redundant Repeat Domain = N	Indeterminate - Possibly Dispensable	No	No	No	No	No	No	No
NM_022124	CDH23	60	4.37298	1	15	6.66667	58.642	Encodes a Functional Element (Excluding Domains/Repeats) = Y; Encodes a Redundant Functional Domain = Y; Encodes a Redundant Repeat Domain = N	Indeterminate - Possibly Dispensable	Yes	No	No	No	No	No	No
NM_022124	CDH23	56	4.23212	1	15	6.66667	63.5417	Encodes a Functional Element (Excluding Domains/Repeats) = Y; Encodes a Redundant Functional Domain = Y; Encodes a Redundant Repeat Domain = N	Indeterminate - Possibly Dispensable	Yes	No	No	No	No	No	No
NM_022124	CDH23	7	4.51149	7	15	46.6667	61.5385	Encodes a Functional Element (Excluding Domains/Repeats) = Y; Encodes a Redundant Functional Domain = Y; Encodes a Redundant Repeat Domain = N	Indeterminate - Possibly Dispensable	No	No	No	No	No	No	No
NM_022124	CDH23	38	4.53433	1	15	6.66667	62.7193	Encodes a Functional Element (Excluding Domains/Repeats) = Y; Encodes a Redundant Functional Domain = Y; Encodes a Redundant Repeat Domain = N	Indeterminate - Possibly Dispensable	Yes	No	No	No	No	No	No
NM_022124	CDH23	6	4.36604	7	15	46.6667	54.8387	Encodes a Functional Element (Excluding Domains/Repeats) = Y; Encodes a Redundant Functional Domain = Y; Encodes a Redundant Repeat Domain = N	Indeterminate - Possibly Dispensable	No	No	No	No	No	No	No
NM_022124	CDH23	22	4.25431	6	15	40	54.6296	Encodes a Functional Element (Excluding Domains/Repeats) = Y; Encodes a Redundant Functional Domain = Y; Encodes a Redundant Repeat Domain = N	Indeterminate - Possibly Dispensable	No	No	No	No	No	No	No
NM_022124	CDH23	8	4.81829	7	15	46.6667	53.4884	Encodes a Functional Element (Excluding Domains/Repeats) = Y; Encodes a Redundant Functional Domain = Y; Encodes a Redundant Repeat Domain = N	Indeterminate - Possibly Dispensable	No	No	No	No	No	No	No
NM_022124	CDH23	37	3.78101	1	15	6.66667	54.2636	Encodes a Functional Element (Excluding Domains/Repeats) = Y; Encodes a Redundant Functional Domain = Y; Encodes a Redundant Repeat Domain = N	Indeterminate - Possibly Dispensable	Yes	No	No	No	No	No	No
NM_022124	CDH23	35	3.88485	1	15	6.66667	61.3333	Encodes a Functional Element (Excluding Domains/Repeats) = Y; Encodes a Redundant Functional Domain = Y; Encodes a Redundant Repeat Domain = N	Indeterminate - Possibly Dispensable	Yes	No	No	No	No	No	No
NM_022124	CDH23	26	4.6956	5	15	33.3333	59.4771	Encodes a Functional Element (Excluding Domains/Repeats) = Y; Encodes a Redundant Functional Domain = Y; Encodes a Redundant Repeat Domain = N	Indeterminate - Possibly Dispensable	No	No	No	No	No	No	No
NM_022124	CDH23	14	4.66944	8	15	53.3333	52.8302	Encodes a Functional Element (Excluding Domains/Repeats) = Y; Encodes a Redundant Functional Domain = Y; Encodes a Redundant Repeat Domain = N	Indeterminate - Possibly Dispensable	No	No	No	No	No	No	No
NM_022124	CDH23	11	4.72893	8	15	53.3333	55.5556	Encodes a Functional Element (Excluding Domains/Repeats) = Y; Encodes a Redundant Functional Domain = Y; Encodes a Redundant Repeat Domain = N	Indeterminate - Possibly Dispensable	No	No	No	No	No	No	No
NM_022124	CDH23	47	3.34402	1	15	6.66667	60.7843	Encodes a Functional Element (Excluding Domains/Repeats) = Y; Encodes a Redundant Functional Domain = Y; Encodes a Redundant Repeat Domain = N	Indeterminate - Possibly Dispensable	Yes	No	No	No	No	No	No
NM_022124	CDH23	43	3.99738	1	15	6.66667	59.5238	Encodes a Functional Element (Excluding Domains/Repeats) = Y; Encodes a Redundant Functional Domain = Y; Encodes a Redundant Repeat Domain = N	Indeterminate - Possibly Dispensable	Yes	No	No	No	No	No	No
NM_022124	CDH23	39	3.64019	1	15	6.66667	58.1081	Encodes a Functional Element (Excluding Domains/Repeats) = Y; Encodes a Redundant Functional Domain = Y; Encodes a Redundant Repeat Domain = N	Indeterminate - Possibly Dispensable	Yes	No	No	No	No	No	No
NM_022124	CDH23	50	4.26447	1	15	6.66667	60.8889	Encodes a Functional Element (Excluding Domains/Repeats) = Y; Encodes a Redundant Functional Domain = Y; Encodes a Redundant Repeat Domain = N	Indeterminate - Possibly Dispensable	Yes	No	No	No	No	No	No
NM_022124	CDH23	59	3.9004	1	15	6.66667	61.1111	Encodes a Functional Element (Excluding Domains/Repeats) = Y; Encodes a Redundant Functional Domain = Y; Encodes a Redundant Repeat Domain = N	Indeterminate - Possibly Dispensable	Yes	No	No	No	No	No	No
NM_022124	CDH23	48	3.47356	1	15	6.66667	56.8627	Encodes a Functional Element (Excluding Domains/Repeats) = Y; Encodes a Redundant Functional Domain = Y; Encodes a Redundant Repeat Domain = N	Indeterminate - Possibly Dispensable	Yes	No	No	No	No	No	No
NM_001793	CDH3	15	3.01591	9	17	52.9412	57.1429	Encodes a Functional Element (Excluding Domains/Repeats) = Y; Encodes a Redundant Functional Domain = N; Encodes a Redundant Repeat Domain = N	Indeterminate - Possibly Dispensable	No	No	No	No	No	No	No
NM_001793	CDH3	4	1.84833	8	17	47.0588	46.5278	Encodes a Functional Element (Excluding Domains/Repeats) = Y; Encodes a Redundant Functional Domain = Y; Encodes a Redundant Repeat Domain = N	Indeterminate - Possibly Dispensable	No	Yes	No	No	No	No	No
NM_001793	CDH3	5	2.8205	10	17	58.8235	52.5641	Encodes a Functional Element (Excluding Domains/Repeats) = Y; Encodes a Redundant Functional Domain = Y; Encodes a Redundant Repeat Domain = N	Indeterminate - Possibly Dispensable	No	No	No	No	No	No	No
NM_001793	CDH3	9	2.03612	8	17	47.0588	60.2151	Encodes a Functional Element (Excluding Domains/Repeats) = Y; Encodes a Redundant Functional Domain = Y; Encodes a Redundant Repeat Domain = N	Indeterminate - Possibly Dispensable	No	Yes	No	No	No	No	No
NM_001793	CDH3	13	1.59132	7	17	41.1765	56.5217	Encodes a Functional Element (Excluding Domains/Repeats) = Y; Encodes a Redundant Functional Domain = Y; Encodes a Redundant Repeat Domain = N	Indeterminate - Possibly Dispensable	No	Yes	No	No	No	No	No
NM_001793	CDH3	8	1.97496	8	17	47.0588	55.814	Encodes a Functional Element (Excluding Domains/Repeats) = Y; Encodes a Redundant Functional Domain = Y; Encodes a Redundant Repeat Domain = N	Indeterminate - Possibly Dispensable	No	Yes	No	No	No	No	No
NM_001793	CDH3	12	1.98632	6	17	35.2941	58.2222	Encodes a Functional Element (Excluding Domains/Repeats) = Y; Encodes a Redundant Functional Domain = Y; Encodes a Redundant Repeat Domain = N	Indeterminate - Possibly Dispensable	No	Yes	No	No	No	No	No
NM_001794	CDH4	4	2.71982	3	3	100	68.3333	Encodes a Functional Element (Excluding Domains/Repeats) = Y; Encodes a Redundant Functional Domain = Y; Encodes a Redundant Repeat Domain = N	Indeterminate - Possibly Dispensable	No	No	No	No	No	No	No
NM_001794	CDH4	5	3.70277	3	3	100	61.5385	Encodes a Functional Element (Excluding Domains/Repeats) = Y; Encodes a Redundant Functional Domain = Y; Encodes a Redundant Repeat Domain = N	Indeterminate - Possibly Dispensable	No	No	No	No	No	No	No
NM_001794	CDH4	9	3.86409	3	3	100	60.2151	Encodes a Functional Element (Excluding Domains/Repeats) = Y; Encodes a Redundant Functional Domain = Y; Encodes a Redundant Repeat Domain = N	Indeterminate - Possibly Dispensable	No	No	No	No	No	No	No
NM_001794	CDH4	13	3.43176	3	3	100	58.547	Encodes a Functional Element (Excluding Domains/Repeats) = Y; Encodes a Redundant Functional Domain = Y; Encodes a Redundant Repeat Domain = N	Indeterminate - Possibly Dispensable	No	No	No	No	No	No	No
NM_001794	CDH4	8	4.60374	3	3	100	49.2754	Encodes a Functional Element (Excluding Domains/Repeats) = Y; Encodes a Redundant Functional Domain = Y; Encodes a Redundant Repeat Domain = N	Indeterminate - Possibly Dispensable	No	No	No	No	No	No	No
NM_001794	CDH4	12	3.71758	3	3	100	64.1026	Encodes a Functional Element (Excluding Domains/Repeats) = Y; Encodes a Redundant Functional Domain = Y; Encodes a Redundant Repeat Domain = N	Indeterminate - Possibly Dispensable	No	No	No	No	No	No	No
NM_001794	CDH4	15	3.71984	3	3	100	66.6667	Encodes a Functional Element (Excluding Domains/Repeats) = Y; Encodes a Redundant Functional Domain = N; Encodes a Redundant Repeat Domain = N	Indeterminate - Possibly Dispensable	No	No	No	No	No	No	No
NM_033100	CDHR1	4	3.50702	4	10	40	45.098	Encodes a Functional Element (Excluding Domains/Repeats) = Y; Encodes a Redundant Functional Domain = Y; Encodes a Redundant Repeat Domain = N	Indeterminate - Possibly Dispensable	No	No	No	No	No	No	No
NM_033100	CDHR1	6	4.13522	5	10	50	55.1724	Encodes a Functional Element (Excluding Domains/Repeats) = Y; Encodes a Redundant Functional Domain = Y; Encodes a Redundant Repeat Domain = N	Indeterminate - Possibly Dispensable	No	No	No	No	No	No	No
NM_033100	CDHR1	2	4.093	5	10	50	61.4583	Encodes a Functional Element (Excluding Domains/Repeats) = Y; Encodes a Redundant Functional Domain = Y; Encodes a Redundant Repeat Domain = N	Indeterminate - Possibly Dispensable	No	No	No	No	No	No	No
NM_033100	CDHR1	7	3.05793	5	10	50	65.7895	Encodes a Functional Element (Excluding Domains/Repeats) = Y; Encodes a Redundant Functional Domain = Y; Encodes a Redundant Repeat Domain = N	Indeterminate - Possibly Dispensable	No	No	No	No	No	No	No
NM_033100	CDHR1	5	3.58856	5	10	50	57.7778	Encodes a Functional Element (Excluding Domains/Repeats) = Y; Encodes a Redundant Functional Domain = Y; Encodes a Redundant Repeat Domain = N	Indeterminate - Possibly Dispensable	No	No	No	No	No	No	No
NM_033100	CDHR1	8	3.8002	4	10	40	59.0278	Encodes a Functional Element (Excluding Domains/Repeats) = Y; Encodes a Redundant Functional Domain = Y; Encodes a Redundant Repeat Domain = N	Indeterminate - Possibly Dispensable	No	No	No	No	No	No	No
NM_033100	CDHR1	13	4.36016	5	10	50	56.3636	Encodes a Functional Element (Excluding Domains/Repeats) = Y; Encodes a Redundant Functional Domain = Y; Encodes a Redundant Repeat Domain = N	Indeterminate - Possibly Dispensable	No	No	No	No	No	No	No
NM_033100	CDHR1	11	4.10561	6	10	60	59.3137	Encodes a Functional Element (Excluding Domains/Repeats) = Y; Encodes a Redundant Functional Domain = Y; Encodes a Redundant Repeat Domain = N	Indeterminate - Possibly Dispensable	No	No	No	No	No	No	No
NM_003718	CDK13	3	3.36811	8	24	33.3333	40.3509	Encodes a Functional Element (Excluding Domains/Repeats) = Y; Encodes a Redundant Functional Domain = N; Encodes a Redundant Repeat Domain = N	Indeterminate - Possibly Dispensable	No	No	Yes	No	No	No	No
NM_003718	CDK13	13	3.32884	2	24	8.33333	44.8124	Encodes a Functional Element (Excluding Domains/Repeats) = Y; Encodes a Redundant Functional Domain = N; Encodes a Redundant Repeat Domain = N	Indeterminate - Possibly Dispensable	Yes	No	No	No	No	No	No
NM_018249	CDK5RAP2	33	0.50387	12	48	25	39.7436	Encodes a Functional Element (Excluding Domains/Repeats) = Y; Encodes a Redundant Functional Domain = N; Encodes a Redundant Repeat Domain = N	Indeterminate - Possibly Dispensable	Yes	Yes	Yes	Yes	Yes	Yes	Yes
NM_018249	CDK5RAP2	4	4.46888	21	48	43.75	36.9369	Encodes a Functional Element (Excluding Domains/Repeats) = Y; Encodes a Redundant Functional Domain = N; Encodes a Redundant Repeat Domain = N	Indeterminate - Possibly Dispensable	No	No	Yes	No	No	No	No
NM_018249	CDK5RAP2	23	0.439598	14	48	29.1667	51.2195	Encodes a Functional Element (Excluding Domains/Repeats) = Y; Encodes a Redundant Functional Domain = N; Encodes a Redundant Repeat Domain = N	Indeterminate - Possibly Dispensable	No	Yes	No	No	No	No	No
NM_018249	CDK5RAP2	35	1.80075	14	48	29.1667	61.1111	Encodes a Functional Element (Excluding Domains/Repeats) = Y; Encodes a Redundant Functional Domain = N; Encodes a Redundant Repeat Domain = N	Indeterminate - Possibly Dispensable	No	Yes	No	No	No	No	No
NM_018249	CDK5RAP2	32	1.28013	10	48	20.8333	60.3376	Encodes a Functional Element (Excluding Domains/Repeats) = Y; Encodes a Redundant Functional Domain = N; Encodes a Redundant Repeat Domain = N	Indeterminate - Possibly Dispensable	Yes	Yes	No	Yes	No	No	No
NM_001323289	CDKL5	13	3.14803	6	13	46.1538	53.9216	Encodes a Functional Element (Excluding Domains/Repeats) = Y; Encodes a Redundant Functional Domain = N; Encodes a Redundant Repeat Domain = N	Indeterminate - Possibly Dispensable	No	No	No	No	No	No	No
NM_001323289	CDKL5	17	3.25973	5	13	38.4615	52.5	Encodes a Functional Element (Excluding Domains/Repeats) = Y; Encodes a Redundant Functional Domain = N; Encodes a Redundant Repeat Domain = N	Indeterminate - Possibly Dispensable	No	No	No	No	No	No	No
NM_001378964	CDON	5	2.88808	11	26	42.3077	37.5	Encodes a Functional Element (Excluding Domains/Repeats) = Y; Encodes a Redundant Functional Domain = Y; Encodes a Redundant Repeat Domain = N	Indeterminate - Possibly Dispensable	No	No	Yes	No	No	No	No
NM_001378964	CDON	4	2.39438	13	26	50	45.5782	Encodes a Functional Element (Excluding Domains/Repeats) = Y; Encodes a Redundant Functional Domain = Y; Encodes a Redundant Repeat Domain = N	Indeterminate - Possibly Dispensable	No	Yes	No	No	No	No	No
NM_001378964	CDON	7	2.46378	12	26	46.1538	45.1852	Encodes a Functional Element (Excluding Domains/Repeats) = Y; Encodes a Redundant Functional Domain = Y; Encodes a Redundant Repeat Domain = N	Indeterminate - Possibly Dispensable	No	No	No	No	No	No	No
NM_001378964	CDON	3	2.0396	13	26	50	47.619	Encodes a Functional Element (Excluding Domains/Repeats) = Y; Encodes a Redundant Functional Domain = Y; Encodes a Redundant Repeat Domain = N	Indeterminate - Possibly Dispensable	No	Yes	No	No	No	No	No
NM_001378964	CDON	8	1.83904	12	26	46.1538	50	Encodes a Functional Element (Excluding Domains/Repeats) = Y; Encodes a Redundant Functional Domain = Y; Encodes a Redundant Repeat Domain = N	Indeterminate - Possibly Dispensable	No	Yes	No	No	No	No	No
NM_001378964	CDON	15	4.8695	10	26	38.4615	43.0894	Encodes a Functional Element (Excluding Domains/Repeats) = Y; Encodes a Redundant Functional Domain = Y; Encodes a Redundant Repeat Domain = N	Indeterminate - Possibly Dispensable	No	No	No	No	No	No	No
NM_001378964	CDON	11	2.14338	12	26	46.1538	47.7273	Encodes a Functional Element (Excluding Domains/Repeats) = Y; Encodes a Redundant Functional Domain = Y; Encodes a Redundant Repeat Domain = N	Indeterminate - Possibly Dispensable	No	Yes	No	No	No	No	No
NM_001378964	CDON	12	4.17276	8	26	30.7692	50	Encodes a Functional Element (Excluding Domains/Repeats) = Y; Encodes a Redundant Functional Domain = Y; Encodes a Redundant Repeat Domain = N	Indeterminate - Possibly Dispensable	No	No	No	No	No	No	No
NM_001378964	CDON	16	3.04223	10	26	38.4615	48.1982	Encodes a Functional Element (Excluding Domains/Repeats) = Y; Encodes a Redundant Functional Domain = Y; Encodes a Redundant Repeat Domain = N	Indeterminate - Possibly Dispensable	No	No	No	No	No	No	No
NM_001378964	CDON	6	1.45829	12	26	46.1538	49.3056	Encodes a Functional Element (Excluding Domains/Repeats) = Y; Encodes a Redundant Functional Domain = Y; Encodes a Redundant Repeat Domain = N	Indeterminate - Possibly Dispensable	No	Yes	No	No	No	No	No
NM_030928	CDT1	2	-0.583434	2	4	50	65.8537	Encodes a Functional Element (Excluding Domains/Repeats) = Y; Encodes a Redundant Functional Domain = N; Encodes a Redundant Repeat Domain = N	Indeterminate - Possibly Dispensable	No	Yes	No	No	No	No	No
NM_030928	CDT1	8	1.5557	3	4	75	68.6275	Encodes a Functional Element (Excluding Domains/Repeats) = Y; Encodes a Redundant Functional Domain = N; Encodes a Redundant Repeat Domain = N	Indeterminate - Possibly Dispensable	No	Yes	No	No	No	No	No
NM_001807	CEL	3	2.62463	1	1	100	57.7236	Encodes a Functional Element (Excluding Domains/Repeats) = Y; Encodes a Redundant Functional Domain = N; Encodes a Redundant Repeat Domain = N	Indeterminate - Possibly Dispensable	No	No	No	No	No	No	No
NM_001807	CEL	4	3.69543	1	1	100	60.6061	Encodes a Functional Element (Excluding Domains/Repeats) = Y; Encodes a Redundant Functional Domain = N; Encodes a Redundant Repeat Domain = N	Indeterminate - Possibly Dispensable	No	No	No	No	No	No	No
NM_001326342	CELF2	5	6.26293	17	19	89.4737	47.4074	Encodes a Functional Element (Excluding Domains/Repeats) = Y; Encodes a Redundant Functional Domain = Y; Encodes a Redundant Repeat Domain = N	Indeterminate - Possibly Dispensable	No	No	No	No	No	No	No
NM_001326342	CELF2	12	7.11077	16	19	84.2105	43.75	Encodes a Functional Element (Excluding Domains/Repeats) = Y; Encodes a Redundant Functional Domain = Y; Encodes a Redundant Repeat Domain = N	Indeterminate - Possibly Dispensable	No	No	No	No	No	No	No
NM_001326342	CELF2	10	4.75169	12	19	63.1579	53.3333	Encodes a Functional Element (Excluding Domains/Repeats) = Y; Encodes a Redundant Functional Domain = N; Encodes a Redundant Repeat Domain = N	Indeterminate - Possibly Dispensable	No	No	No	No	No	No	No
NM_001326342	CELF2	9	5.08759	17	19	89.4737	62.963	Encodes a Functional Element (Excluding Domains/Repeats) = Y; Encodes a Redundant Functional Domain = N; Encodes a Redundant Repeat Domain = N	Indeterminate - Possibly Dispensable	No	No	No	No	No	No	No
NM_020180	CELF4	4	5.18966	NA	NA	NA	58.9147	Encodes a Functional Element (Excluding Domains/Repeats) = Y; Encodes a Redundant Functional Domain = Y; Encodes a Redundant Repeat Domain = N	Indeterminate - Possibly Dispensable	No	No	No	No	No	No	No
NM_020180	CELF4	6	5.87929	NA	NA	NA	63.8889	Encodes a Functional Element (Excluding Domains/Repeats) = Y; Encodes a Redundant Functional Domain = Y; Encodes a Redundant Repeat Domain = N	Indeterminate - Possibly Dispensable	No	No	No	No	No	No	No
NM_020180	CELF4	10	5.85265	NA	NA	NA	59.5238	Encodes a Functional Element (Excluding Domains/Repeats) = N; Encodes a Redundant Functional Domain = Y; Encodes a Redundant Repeat Domain = N	Indeterminate - Possibly Dispensable	No	No	No	No	No	No	No
NM_020180	CELF4	11	7.17455	NA	NA	NA	58.3333	Encodes a Functional Element (Excluding Domains/Repeats) = N; Encodes a Redundant Functional Domain = Y; Encodes a Redundant Repeat Domain = N	Indeterminate - Possibly Dispensable	No	No	No	No	No	No	No
NM_001378328	CELSR1	29	2.30714	2	13	15.3846	67.4603	Encodes a Functional Element (Excluding Domains/Repeats) = Y; Encodes a Redundant Functional Domain = N; Encodes a Redundant Repeat Domain = N	Indeterminate - Possibly Dispensable	Yes	Yes	No	Yes	No	No	No
NM_001378328	CELSR1	24	3.22989	2	13	15.3846	60.199	Encodes a Functional Element (Excluding Domains/Repeats) = Y; Encodes a Redundant Functional Domain = N; Encodes a Redundant Repeat Domain = N	Indeterminate - Possibly Dispensable	Yes	No	No	No	No	No	No
NM_001378328	CELSR1	18	2.59191	2	13	15.3846	65.7143	Encodes a Functional Element (Excluding Domains/Repeats) = Y; Encodes a Redundant Functional Domain = N; Encodes a Redundant Repeat Domain = N	Indeterminate - Possibly Dispensable	Yes	No	No	No	No	No	No
NM_001378328	CELSR1	2	4.30353	3	13	23.0769	64.6322	Encodes a Functional Element (Excluding Domains/Repeats) = Y; Encodes a Redundant Functional Domain = Y; Encodes a Redundant Repeat Domain = N	Indeterminate - Possibly Dispensable	Yes	No	No	No	No	No	No
NM_001378328	CELSR1	8	3.1304	2	13	15.3846	56.3492	Encodes a Functional Element (Excluding Domains/Repeats) = Y; Encodes a Redundant Functional Domain = Y; Encodes a Redundant Repeat Domain = N	Indeterminate - Possibly Dispensable	Yes	No	No	No	No	No	No
NM_001378328	CELSR1	11	2.80497	3	13	23.0769	63.1579	Encodes a Functional Element (Excluding Domains/Repeats) = Y; Encodes a Redundant Functional Domain = Y; Encodes a Redundant Repeat Domain = N	Indeterminate - Possibly Dispensable	Yes	No	No	No	No	No	No
NM_001378328	CELSR1	10	2.78996	3	13	23.0769	57.5269	Encodes a Functional Element (Excluding Domains/Repeats) = Y; Encodes a Redundant Functional Domain = Y; Encodes a Redundant Repeat Domain = N	Indeterminate - Possibly Dispensable	Yes	No	No	No	No	No	No
NM_001378328	CELSR1	20	2.17313	2	13	15.3846	53.4722	Encodes a Functional Element (Excluding Domains/Repeats) = Y; Encodes a Redundant Functional Domain = N; Encodes a Redundant Repeat Domain = N	Indeterminate - Possibly Dispensable	Yes	Yes	No	Yes	No	No	No
NM_001378328	CELSR1	32	3.21881	3	13	23.0769	62.6667	Encodes a Functional Element (Excluding Domains/Repeats) = Y; Encodes a Redundant Functional Domain = N; Encodes a Redundant Repeat Domain = N	Indeterminate - Possibly Dispensable	Yes	No	No	No	No	No	No
NM_001378328	CELSR1	33	2.15172	3	13	23.0769	69.3333	Encodes a Functional Element (Excluding Domains/Repeats) = Y; Encodes a Redundant Functional Domain = N; Encodes a Redundant Repeat Domain = N	Indeterminate - Possibly Dispensable	Yes	Yes	No	Yes	No	No	No
NM_001407	CELSR3	29	2.75673	1	4	25	65.812	Encodes a Functional Element (Excluding Domains/Repeats) = Y; Encodes a Redundant Functional Domain = N; Encodes a Redundant Repeat Domain = N	Indeterminate - Possibly Dispensable	Yes	No	No	No	No	No	No
NM_001407	CELSR3	24	3.55365	1	4	25	63.7681	Encodes a Functional Element (Excluding Domains/Repeats) = Y; Encodes a Redundant Functional Domain = N; Encodes a Redundant Repeat Domain = N	Indeterminate - Possibly Dispensable	Yes	No	No	No	No	No	No
NM_001407	CELSR3	18	3.92259	1	4	25	59.5238	Encodes a Functional Element (Excluding Domains/Repeats) = Y; Encodes a Redundant Functional Domain = N; Encodes a Redundant Repeat Domain = N	Indeterminate - Possibly Dispensable	Yes	No	No	No	No	No	No
NM_001407	CELSR3	2	4.26192	1	4	25	66.6667	Encodes a Functional Element (Excluding Domains/Repeats) = Y; Encodes a Redundant Functional Domain = Y; Encodes a Redundant Repeat Domain = N	Indeterminate - Possibly Dispensable	Yes	No	No	No	No	No	No
NM_001407	CELSR3	8	3.37526	1	4	25	60.3175	Encodes a Functional Element (Excluding Domains/Repeats) = Y; Encodes a Redundant Functional Domain = Y; Encodes a Redundant Repeat Domain = N	Indeterminate - Possibly Dispensable	Yes	No	No	No	No	No	No
NM_001407	CELSR3	11	2.77529	1	4	25	66.6667	Encodes a Functional Element (Excluding Domains/Repeats) = Y; Encodes a Redundant Functional Domain = Y; Encodes a Redundant Repeat Domain = N	Indeterminate - Possibly Dispensable	Yes	No	No	No	No	No	No
NM_001407	CELSR3	10	2.83397	1	4	25	61.2903	Encodes a Functional Element (Excluding Domains/Repeats) = Y; Encodes a Redundant Functional Domain = Y; Encodes a Redundant Repeat Domain = N	Indeterminate - Possibly Dispensable	Yes	No	No	No	No	No	No
NM_001407	CELSR3	32	4.23316	1	4	25	62.2642	Encodes a Functional Element (Excluding Domains/Repeats) = Y; Encodes a Redundant Functional Domain = N; Encodes a Redundant Repeat Domain = N	Indeterminate - Possibly Dispensable	Yes	No	No	No	No	No	No
NM_001407	CELSR3	33	4.01984	1	4	25	64.1791	Encodes a Functional Element (Excluding Domains/Repeats) = Y; Encodes a Redundant Functional Domain = N; Encodes a Redundant Repeat Domain = N	Indeterminate - Possibly Dispensable	Yes	No	No	No	No	No	No
NM_016343	CENPF	10	1.92689	NA	NA	NA	45.5285	Encodes a Functional Element (Excluding Domains/Repeats) = Y; Encodes a Redundant Functional Domain = N; Encodes a Redundant Repeat Domain = N	Indeterminate - Possibly Dispensable	No	Yes	No	No	No	No	No
NM_016343	CENPF	8	3.268	NA	NA	NA	35.7143	Encodes a Functional Element (Excluding Domains/Repeats) = Y; Encodes a Redundant Functional Domain = N; Encodes a Redundant Repeat Domain = N	Indeterminate - Possibly Dispensable	No	No	Yes	No	No	No	No
NM_016343	CENPF	9	2.43561	NA	NA	NA	51.938	Encodes a Functional Element (Excluding Domains/Repeats) = Y; Encodes a Redundant Functional Domain = N; Encodes a Redundant Repeat Domain = N	Indeterminate - Possibly Dispensable	No	No	No	No	No	No	No
NM_016343	CENPF	14	1.02003	NA	NA	NA	43.1373	Encodes a Functional Element (Excluding Domains/Repeats) = Y; Encodes a Redundant Functional Domain = N; Encodes a Redundant Repeat Domain = N	Indeterminate - Possibly Dispensable	No	Yes	No	No	No	No	No
NM_016343	CENPF	16	1.57684	NA	NA	NA	34.5679	Encodes a Functional Element (Excluding Domains/Repeats) = Y; Encodes a Redundant Functional Domain = N; Encodes a Redundant Repeat Domain = N	Indeterminate - Possibly Dispensable	No	Yes	Yes	No	No	Yes	No
NM_016343	CENPF	15	1.06523	4	11	36.3636	41.8079	Encodes a Functional Element (Excluding Domains/Repeats) = Y; Encodes a Redundant Functional Domain = N; Encodes a Redundant Repeat Domain = N	Indeterminate - Possibly Dispensable	No	Yes	No	No	No	No	No
NM_016343	CENPF	18	1.58282	NA	NA	NA	42.7673	Encodes a Functional Element (Excluding Domains/Repeats) = Y; Encodes a Redundant Functional Domain = N; Encodes a Redundant Repeat Domain = N	Indeterminate - Possibly Dispensable	No	Yes	No	No	No	No	No
NM_018451	CENPJ	13	1.42277	NA	NA	NA	49.5495	Encodes a Functional Element (Excluding Domains/Repeats) = Y; Encodes a Redundant Functional Domain = N; Encodes a Redundant Repeat Domain = N	Indeterminate - Possibly Dispensable	No	Yes	No	No	No	No	No
NM_018451	CENPJ	14	3.55889	NA	NA	NA	45.3901	Encodes a Functional Element (Excluding Domains/Repeats) = Y; Encodes a Redundant Functional Domain = N; Encodes a Redundant Repeat Domain = N	Indeterminate - Possibly Dispensable	No	No	No	No	No	No	No
NM_018451	CENPJ	10	2.64633	NA	NA	NA	44.8889	Encodes a Functional Element (Excluding Domains/Repeats) = Y; Encodes a Redundant Functional Domain = N; Encodes a Redundant Repeat Domain = N	Indeterminate - Possibly Dispensable	No	No	No	No	No	No	No
NM_018451	CENPJ	4	0.605949	NA	NA	NA	43.4343	Encodes a Functional Element (Excluding Domains/Repeats) = Y; Encodes a Redundant Functional Domain = N; Encodes a Redundant Repeat Domain = N	Indeterminate - Possibly Dispensable	No	Yes	No	No	No	No	No
NM_014704	CEP104	15	2.03249	20	34	58.8235	42.5926	Encodes a Functional Element (Excluding Domains/Repeats) = Y; Encodes a Redundant Functional Domain = N; Encodes a Redundant Repeat Domain = N	Indeterminate - Possibly Dispensable	No	Yes	No	No	No	No	No
NM_014704	CEP104	8	3.74857	22	34	64.7059	57.6923	Encodes a Functional Element (Excluding Domains/Repeats) = Y; Encodes a Redundant Functional Domain = N; Encodes a Redundant Repeat Domain = N	Indeterminate - Possibly Dispensable	No	No	No	No	No	No	No
NM_014704	CEP104	12	2.95953	20	34	58.8235	40.8046	Encodes a Functional Element (Excluding Domains/Repeats) = N; Encodes a Redundant Functional Domain = N; Encodes a Redundant Repeat Domain = Y	Indeterminate - Possibly Dispensable	No	No	Yes	No	No	No	No
NM_014704	CEP104	14	2.67927	18	34	52.9412	47.8261	Encodes a Functional Element (Excluding Domains/Repeats) = Y; Encodes a Redundant Functional Domain = N; Encodes a Redundant Repeat Domain = Y	Indeterminate - Possibly Dispensable	No	No	No	No	No	No	No
NM_001199165	CEP112	16	2.25558	24	49	48.9796	26.6667	Encodes a Functional Element (Excluding Domains/Repeats) = Y; Encodes a Redundant Functional Domain = N; Encodes a Redundant Repeat Domain = N	Indeterminate - Possibly Dispensable	No	Yes	Yes	No	No	Yes	No
NM_001199165	CEP112	22	3.50813	22	49	44.898	46.0317	Encodes a Functional Element (Excluding Domains/Repeats) = Y; Encodes a Redundant Functional Domain = N; Encodes a Redundant Repeat Domain = N	Indeterminate - Possibly Dispensable	No	No	No	No	No	No	No
NM_001199165	CEP112	9	3.39522	26	49	53.0612	34.4828	Encodes a Functional Element (Excluding Domains/Repeats) = Y; Encodes a Redundant Functional Domain = N; Encodes a Redundant Repeat Domain = N	Indeterminate - Possibly Dispensable	No	No	Yes	No	No	No	No
NM_001199165	CEP112	24	1.83418	26	49	53.0612	36.6667	Encodes a Functional Element (Excluding Domains/Repeats) = Y; Encodes a Redundant Functional Domain = N; Encodes a Redundant Repeat Domain = N	Indeterminate - Possibly Dispensable	No	Yes	Yes	No	No	Yes	No
NM_001199165	CEP112	15	2.22936	24	49	48.9796	35.4839	Encodes a Functional Element (Excluding Domains/Repeats) = Y; Encodes a Redundant Functional Domain = N; Encodes a Redundant Repeat Domain = N	Indeterminate - Possibly Dispensable	No	Yes	Yes	No	No	Yes	No
NM_001199165	CEP112	25	3.18118	24	49	48.9796	36.2745	Encodes a Functional Element (Excluding Domains/Repeats) = Y; Encodes a Redundant Functional Domain = N; Encodes a Redundant Repeat Domain = N	Indeterminate - Possibly Dispensable	No	No	Yes	No	No	No	No
NM_001199165	CEP112	19	3.23529	24	49	48.9796	41.6667	Encodes a Functional Element (Excluding Domains/Repeats) = Y; Encodes a Redundant Functional Domain = N; Encodes a Redundant Repeat Domain = N	Indeterminate - Possibly Dispensable	No	No	No	No	No	No	No
NM_001199165	CEP112	12	3.6791	20	49	40.8163	38.8889	Encodes a Functional Element (Excluding Domains/Repeats) = Y; Encodes a Redundant Functional Domain = N; Encodes a Redundant Repeat Domain = N	Indeterminate - Possibly Dispensable	No	No	Yes	No	No	No	No
NM_001199165	CEP112	23	3.17456	26	49	53.0612	44	Encodes a Functional Element (Excluding Domains/Repeats) = Y; Encodes a Redundant Functional Domain = N; Encodes a Redundant Repeat Domain = N	Indeterminate - Possibly Dispensable	No	No	No	No	No	No	No
NM_001199165	CEP112	20	4.48535	24	49	48.9796	46.4481	Encodes a Functional Element (Excluding Domains/Repeats) = Y; Encodes a Redundant Functional Domain = N; Encodes a Redundant Repeat Domain = N	Indeterminate - Possibly Dispensable	No	No	No	No	No	No	No
NM_001199165	CEP112	21	2.43471	24	49	48.9796	44.1558	Encodes a Functional Element (Excluding Domains/Repeats) = Y; Encodes a Redundant Functional Domain = N; Encodes a Redundant Repeat Domain = N	Indeterminate - Possibly Dispensable	No	No	No	No	No	No	No
NM_001375405	CEP120	14	4.29998	7	23	30.4348	43.3333	Encodes a Functional Element (Excluding Domains/Repeats) = Y; Encodes a Redundant Functional Domain = N; Encodes a Redundant Repeat Domain = N	Indeterminate - Possibly Dispensable	No	No	No	No	No	No	No
NM_001375405	CEP120	15	2.95387	7	23	30.4348	40.8602	Encodes a Functional Element (Excluding Domains/Repeats) = Y; Encodes a Redundant Functional Domain = N; Encodes a Redundant Repeat Domain = N	Indeterminate - Possibly Dispensable	No	No	Yes	No	No	No	No
NM_001375405	CEP120	18	5.82752	7	23	30.4348	41.4141	Encodes a Functional Element (Excluding Domains/Repeats) = Y; Encodes a Redundant Functional Domain = N; Encodes a Redundant Repeat Domain = N	Indeterminate - Possibly Dispensable	No	No	No	No	No	No	No
NM_001375405	CEP120	17	4.04622	6	23	26.087	34.9593	Encodes a Functional Element (Excluding Domains/Repeats) = Y; Encodes a Redundant Functional Domain = N; Encodes a Redundant Repeat Domain = N	Indeterminate - Possibly Dispensable	Yes	No	Yes	No	Yes	No	No
NM_001375405	CEP120	13	3.09337	7	23	30.4348	45.098	Encodes a Functional Element (Excluding Domains/Repeats) = Y; Encodes a Redundant Functional Domain = N; Encodes a Redundant Repeat Domain = N	Indeterminate - Possibly Dispensable	No	No	No	No	No	No	No
NM_001375405	CEP120	16	2.92755	7	23	30.4348	44.4444	Encodes a Functional Element (Excluding Domains/Repeats) = Y; Encodes a Redundant Functional Domain = N; Encodes a Redundant Repeat Domain = N	Indeterminate - Possibly Dispensable	No	No	No	No	No	No	No
NM_001375405	CEP120	10	5.22495	7	23	30.4348	40.6667	Encodes a Functional Element (Excluding Domains/Repeats) = N; Encodes a Redundant Functional Domain = Y; Encodes a Redundant Repeat Domain = N	Indeterminate - Possibly Dispensable	No	No	Yes	No	No	No	No
NM_001375405	CEP120	11	3.55252	7	23	30.4348	38.7978	Encodes a Functional Element (Excluding Domains/Repeats) = N; Encodes a Redundant Functional Domain = Y; Encodes a Redundant Repeat Domain = N	Indeterminate - Possibly Dispensable	No	No	Yes	No	No	No	No
NM_025009	CEP135	9	2.76374	3	11	27.2727	36.3636	Encodes a Functional Element (Excluding Domains/Repeats) = Y; Encodes a Redundant Functional Domain = N; Encodes a Redundant Repeat Domain = N	Indeterminate - Possibly Dispensable	No	No	Yes	No	No	No	No
NM_025009	CEP135	14	1.57157	5	11	45.4545	29.4872	Encodes a Functional Element (Excluding Domains/Repeats) = Y; Encodes a Redundant Functional Domain = N; Encodes a Redundant Repeat Domain = N	Indeterminate - Possibly Dispensable	No	Yes	Yes	No	No	Yes	No
NM_025009	CEP135	24	3.0405	5	11	45.4545	42.8571	Encodes a Functional Element (Excluding Domains/Repeats) = Y; Encodes a Redundant Functional Domain = N; Encodes a Redundant Repeat Domain = N	Indeterminate - Possibly Dispensable	No	No	No	No	No	No	No
NM_025009	CEP135	20	3.74326	5	11	45.4545	41.4414	Encodes a Functional Element (Excluding Domains/Repeats) = Y; Encodes a Redundant Functional Domain = N; Encodes a Redundant Repeat Domain = N	Indeterminate - Possibly Dispensable	No	No	No	No	No	No	No
NM_025009	CEP135	7	3.55474	4	11	36.3636	40.3101	Encodes a Functional Element (Excluding Domains/Repeats) = Y; Encodes a Redundant Functional Domain = N; Encodes a Redundant Repeat Domain = N	Indeterminate - Possibly Dispensable	No	No	Yes	No	No	No	No
NM_025009	CEP135	12	3.09428	5	11	45.4545	30.0654	Encodes a Functional Element (Excluding Domains/Repeats) = Y; Encodes a Redundant Functional Domain = N; Encodes a Redundant Repeat Domain = N	Indeterminate - Possibly Dispensable	No	No	Yes	No	No	No	No
NM_025009	CEP135	13	1.78112	5	11	45.4545	37.2549	Encodes a Functional Element (Excluding Domains/Repeats) = Y; Encodes a Redundant Functional Domain = N; Encodes a Redundant Repeat Domain = N	Indeterminate - Possibly Dispensable	No	Yes	Yes	No	No	Yes	No
NM_025009	CEP135	4	4.54051	6	11	54.5455	34.5238	Encodes a Functional Element (Excluding Domains/Repeats) = Y; Encodes a Redundant Functional Domain = N; Encodes a Redundant Repeat Domain = N	Indeterminate - Possibly Dispensable	No	No	Yes	No	No	No	No
NM_025009	CEP135	21	3.88276	5	11	45.4545	40.8602	Encodes a Functional Element (Excluding Domains/Repeats) = Y; Encodes a Redundant Functional Domain = N; Encodes a Redundant Repeat Domain = N	Indeterminate - Possibly Dispensable	No	No	Yes	No	No	No	No
NM_025009	CEP135	22	3.51321	5	11	45.4545	37.1429	Encodes a Functional Element (Excluding Domains/Repeats) = Y; Encodes a Redundant Functional Domain = N; Encodes a Redundant Repeat Domain = N	Indeterminate - Possibly Dispensable	No	No	Yes	No	No	No	No
NM_025009	CEP135	8	4.00261	5	11	45.4545	38.4259	Encodes a Functional Element (Excluding Domains/Repeats) = Y; Encodes a Redundant Functional Domain = N; Encodes a Redundant Repeat Domain = N	Indeterminate - Possibly Dispensable	No	No	Yes	No	No	No	No
NM_001194998	CEP152	16	2.24663	3	10	30	43.4109	Encodes a Functional Element (Excluding Domains/Repeats) = Y; Encodes a Redundant Functional Domain = N; Encodes a Redundant Repeat Domain = N	Indeterminate - Possibly Dispensable	No	Yes	No	No	No	No	No
NM_001194998	CEP152	7	3.02545	4	10	40	31.9149	Encodes a Functional Element (Excluding Domains/Repeats) = Y; Encodes a Redundant Functional Domain = N; Encodes a Redundant Repeat Domain = N	Indeterminate - Possibly Dispensable	No	No	Yes	No	No	No	No
NM_001194998	CEP152	22	2.30743	2	10	20	38.6905	Encodes a Functional Element (Excluding Domains/Repeats) = Y; Encodes a Redundant Functional Domain = N; Encodes a Redundant Repeat Domain = N	Indeterminate - Possibly Dispensable	Yes	Yes	Yes	Yes	Yes	Yes	Yes
NM_001194998	CEP152	9	2.82747	4	10	40	43.7811	Encodes a Functional Element (Excluding Domains/Repeats) = Y; Encodes a Redundant Functional Domain = N; Encodes a Redundant Repeat Domain = N	Indeterminate - Possibly Dispensable	No	No	No	No	No	No	No
NM_001194998	CEP152	18	1.23237	3	10	30	38.2979	Encodes a Functional Element (Excluding Domains/Repeats) = Y; Encodes a Redundant Functional Domain = N; Encodes a Redundant Repeat Domain = N	Indeterminate - Possibly Dispensable	No	Yes	Yes	No	No	Yes	No
NM_001194998	CEP152	14	1.0227	3	10	30	32.5397	Encodes a Functional Element (Excluding Domains/Repeats) = Y; Encodes a Redundant Functional Domain = N; Encodes a Redundant Repeat Domain = N	Indeterminate - Possibly Dispensable	No	Yes	Yes	No	No	Yes	No
NM_001194998	CEP152	5	1.42405	3	10	30	37.276	Encodes a Functional Element (Excluding Domains/Repeats) = Y; Encodes a Redundant Functional Domain = N; Encodes a Redundant Repeat Domain = N	Indeterminate - Possibly Dispensable	No	Yes	Yes	No	No	Yes	No
NM_014956	CEP164	28	2.90496	4	17	23.5294	52.7778	Encodes a Functional Element (Excluding Domains/Repeats) = Y; Encodes a Redundant Functional Domain = N; Encodes a Redundant Repeat Domain = N	Indeterminate - Possibly Dispensable	Yes	No	No	No	No	No	No
NM_014956	CEP164	8	1.65666	2	17	11.7647	53.8462	Encodes a Functional Element (Excluding Domains/Repeats) = Y; Encodes a Redundant Functional Domain = N; Encodes a Redundant Repeat Domain = N	Indeterminate - Possibly Dispensable	Yes	Yes	No	Yes	No	No	No
NM_014956	CEP164	10	0.715625	4	17	23.5294	49.3827	Encodes a Functional Element (Excluding Domains/Repeats) = Y; Encodes a Redundant Functional Domain = N; Encodes a Redundant Repeat Domain = N	Indeterminate - Possibly Dispensable	Yes	Yes	No	Yes	No	No	No
NM_014956	CEP164	11	0.956819	4	17	23.5294	59.5238	Encodes a Functional Element (Excluding Domains/Repeats) = Y; Encodes a Redundant Functional Domain = N; Encodes a Redundant Repeat Domain = N	Indeterminate - Possibly Dispensable	Yes	Yes	No	Yes	No	No	No
NM_014956	CEP164	32	1.49509	4	17	23.5294	59.3496	Encodes a Functional Element (Excluding Domains/Repeats) = Y; Encodes a Redundant Functional Domain = N; Encodes a Redundant Repeat Domain = N	Indeterminate - Possibly Dispensable	Yes	Yes	No	Yes	No	No	No
NM_014956	CEP164	16	1.21093	4	17	23.5294	58.3333	Encodes a Functional Element (Excluding Domains/Repeats) = Y; Encodes a Redundant Functional Domain = N; Encodes a Redundant Repeat Domain = N	Indeterminate - Possibly Dispensable	Yes	Yes	No	Yes	No	No	No
NM_014956	CEP164	7	1.35622	5	17	29.4118	48.8889	Encodes a Functional Element (Excluding Domains/Repeats) = Y; Encodes a Redundant Functional Domain = N; Encodes a Redundant Repeat Domain = N	Indeterminate - Possibly Dispensable	No	Yes	No	No	No	No	No
NM_014956	CEP164	14	0.61237	2	17	11.7647	67.3469	Encodes a Functional Element (Excluding Domains/Repeats) = Y; Encodes a Redundant Functional Domain = N; Encodes a Redundant Repeat Domain = N	Indeterminate - Possibly Dispensable	Yes	Yes	No	Yes	No	No	No
NM_014956	CEP164	6	1.0634	6	17	35.2941	57.2327	Encodes a Functional Element (Excluding Domains/Repeats) = Y; Encodes a Redundant Functional Domain = N; Encodes a Redundant Repeat Domain = N	Indeterminate - Possibly Dispensable	No	Yes	No	No	No	No	No
NM_014956	CEP164	13	0.349377	4	17	23.5294	67.2619	Encodes a Functional Element (Excluding Domains/Repeats) = Y; Encodes a Redundant Functional Domain = N; Encodes a Redundant Repeat Domain = N	Indeterminate - Possibly Dispensable	Yes	Yes	No	Yes	No	No	No
NM_014956	CEP164	15	1.04164	3	17	17.6471	57.619	Encodes a Functional Element (Excluding Domains/Repeats) = Y; Encodes a Redundant Functional Domain = N; Encodes a Redundant Repeat Domain = N	Indeterminate - Possibly Dispensable	Yes	Yes	No	Yes	No	No	No
NM_014956	CEP164	30	0.821066	4	17	23.5294	63.2184	Encodes a Functional Element (Excluding Domains/Repeats) = Y; Encodes a Redundant Functional Domain = N; Encodes a Redundant Repeat Domain = N	Indeterminate - Possibly Dispensable	Yes	Yes	No	Yes	No	No	No
NM_014956	CEP164	9	0.334845	4	17	23.5294	55.2972	Encodes a Functional Element (Excluding Domains/Repeats) = Y; Encodes a Redundant Functional Domain = N; Encodes a Redundant Repeat Domain = N	Indeterminate - Possibly Dispensable	Yes	Yes	No	Yes	No	No	No
NM_007186	CEP250	11	2.11413	7	22	31.8182	41.1765	Encodes a Functional Element (Excluding Domains/Repeats) = Y; Encodes a Redundant Functional Domain = N; Encodes a Redundant Repeat Domain = N	Indeterminate - Possibly Dispensable	No	Yes	No	No	No	No	No
NM_007186	CEP250	22	2.19516	1	22	4.54545	51.8519	Encodes a Functional Element (Excluding Domains/Repeats) = Y; Encodes a Redundant Functional Domain = N; Encodes a Redundant Repeat Domain = N	Indeterminate - Possibly Dispensable	Yes	Yes	No	Yes	No	No	No
NM_007186	CEP250	23	1.06668	2	22	9.09091	59.7222	Encodes a Functional Element (Excluding Domains/Repeats) = Y; Encodes a Redundant Functional Domain = N; Encodes a Redundant Repeat Domain = N	Indeterminate - Possibly Dispensable	Yes	Yes	No	Yes	No	No	No
NM_007186	CEP250	16	2.41373	9	22	40.9091	50.3401	Encodes a Functional Element (Excluding Domains/Repeats) = Y; Encodes a Redundant Functional Domain = N; Encodes a Redundant Repeat Domain = N	Indeterminate - Possibly Dispensable	No	Yes	No	No	No	No	No
NM_007186	CEP250	12	1.13372	9	22	40.9091	50.9434	Encodes a Functional Element (Excluding Domains/Repeats) = Y; Encodes a Redundant Functional Domain = N; Encodes a Redundant Repeat Domain = N	Indeterminate - Possibly Dispensable	No	Yes	No	No	No	No	No
NM_007186	CEP250	21	1.15513	1	22	4.54545	56.5476	Encodes a Functional Element (Excluding Domains/Repeats) = Y; Encodes a Redundant Functional Domain = N; Encodes a Redundant Repeat Domain = N	Indeterminate - Possibly Dispensable	Yes	Yes	No	Yes	No	No	No
NM_007186	CEP250	14	2.06185	9	22	40.9091	65.0273	Encodes a Functional Element (Excluding Domains/Repeats) = Y; Encodes a Redundant Functional Domain = N; Encodes a Redundant Repeat Domain = N	Indeterminate - Possibly Dispensable	No	Yes	No	No	No	No	No
NM_007186	CEP250	17	1.39085	7	22	31.8182	54.5455	Encodes a Functional Element (Excluding Domains/Repeats) = Y; Encodes a Redundant Functional Domain = N; Encodes a Redundant Repeat Domain = N	Indeterminate - Possibly Dispensable	No	Yes	No	No	No	No	No
NM_007186	CEP250	9	1.70071	10	22	45.4545	55.5556	Encodes a Functional Element (Excluding Domains/Repeats) = Y; Encodes a Redundant Functional Domain = N; Encodes a Redundant Repeat Domain = N	Indeterminate - Possibly Dispensable	No	Yes	No	No	No	No	No
NM_007186	CEP250	34	1.1793	2	22	9.09091	50.8772	Encodes a Functional Element (Excluding Domains/Repeats) = Y; Encodes a Redundant Functional Domain = N; Encodes a Redundant Repeat Domain = N	Indeterminate - Possibly Dispensable	Yes	Yes	No	Yes	No	No	No
NM_007186	CEP250	33	1.03442	2	22	9.09091	63.7255	Encodes a Functional Element (Excluding Domains/Repeats) = Y; Encodes a Redundant Functional Domain = N; Encodes a Redundant Repeat Domain = N	Indeterminate - Possibly Dispensable	Yes	Yes	No	Yes	No	No	No
NM_007186	CEP250	31	0.69085	2	22	9.09091	63.1579	Encodes a Functional Element (Excluding Domains/Repeats) = Y; Encodes a Redundant Functional Domain = N; Encodes a Redundant Repeat Domain = N	Indeterminate - Possibly Dispensable	Yes	Yes	No	Yes	No	No	No
NM_007186	CEP250	32	1.40575	2	22	9.09091	58.3333	Encodes a Functional Element (Excluding Domains/Repeats) = Y; Encodes a Redundant Functional Domain = N; Encodes a Redundant Repeat Domain = N	Indeterminate - Possibly Dispensable	Yes	Yes	No	Yes	No	No	No
NM_025114	CEP290	33	3.90271	12	36	33.3333	40.7407	Encodes a Functional Element (Excluding Domains/Repeats) = Y; Encodes a Redundant Functional Domain = N; Encodes a Redundant Repeat Domain = N	Indeterminate - Possibly Dispensable	No	No	Yes	No	No	No	No
NM_025114	CEP290	36	3.48216	12	36	33.3333	36.1111	Encodes a Functional Element (Excluding Domains/Repeats) = Y; Encodes a Redundant Functional Domain = N; Encodes a Redundant Repeat Domain = N	Indeterminate - Possibly Dispensable	No	No	Yes	No	No	No	No
NM_025114	CEP290	41	1.6806	12	36	33.3333	36.5854	Encodes a Functional Element (Excluding Domains/Repeats) = Y; Encodes a Redundant Functional Domain = N; Encodes a Redundant Repeat Domain = N	Indeterminate - Possibly Dispensable	No	Yes	Yes	No	No	Yes	No
NM_025114	CEP290	34	3.55873	12	36	33.3333	40.7407	Encodes a Functional Element (Excluding Domains/Repeats) = Y; Encodes a Redundant Functional Domain = N; Encodes a Redundant Repeat Domain = N	Indeterminate - Possibly Dispensable	No	No	Yes	No	No	No	No
NM_025114	CEP290	39	4.04603	12	36	33.3333	43.4783	Encodes a Functional Element (Excluding Domains/Repeats) = Y; Encodes a Redundant Functional Domain = N; Encodes a Redundant Repeat Domain = N	Indeterminate - Possibly Dispensable	No	No	No	No	No	No	No
NM_025114	CEP290	32	3.94212	12	36	33.3333	30.303	Encodes a Functional Element (Excluding Domains/Repeats) = Y; Encodes a Redundant Functional Domain = N; Encodes a Redundant Repeat Domain = N	Indeterminate - Possibly Dispensable	No	No	Yes	No	No	No	No
NM_025114	CEP290	26	4.07419	14	36	38.8889	36.7816	Encodes a Functional Element (Excluding Domains/Repeats) = Y; Encodes a Redundant Functional Domain = N; Encodes a Redundant Repeat Domain = N	Indeterminate - Possibly Dispensable	No	No	Yes	No	No	No	No
NM_025114	CEP290	40	2.71015	12	36	33.3333	27.4775	Encodes a Functional Element (Excluding Domains/Repeats) = Y; Encodes a Redundant Functional Domain = N; Encodes a Redundant Repeat Domain = N	Indeterminate - Possibly Dispensable	No	No	Yes	No	No	No	No
NM_025114	CEP290	35	3.65178	12	36	33.3333	37.0787	Encodes a Functional Element (Excluding Domains/Repeats) = Y; Encodes a Redundant Functional Domain = N; Encodes a Redundant Repeat Domain = N	Indeterminate - Possibly Dispensable	No	No	Yes	No	No	No	No
NM_025114	CEP290	31	3.64902	12	36	33.3333	39.4737	Encodes a Functional Element (Excluding Domains/Repeats) = Y; Encodes a Redundant Functional Domain = N; Encodes a Redundant Repeat Domain = N	Indeterminate - Possibly Dispensable	No	No	Yes	No	No	No	No
NM_025114	CEP290	8	3.49635	15	36	41.6667	28.5714	Encodes a Functional Element (Excluding Domains/Repeats) = Y; Encodes a Redundant Functional Domain = N; Encodes a Redundant Repeat Domain = N	Indeterminate - Possibly Dispensable	No	No	Yes	No	No	No	No
NM_025114	CEP290	7	4.00891	16	36	44.4444	38.8889	Encodes a Functional Element (Excluding Domains/Repeats) = Y; Encodes a Redundant Functional Domain = N; Encodes a Redundant Repeat Domain = N	Indeterminate - Possibly Dispensable	No	No	Yes	No	No	No	No
NM_025114	CEP290	3	2.9461	22	36	61.1111	33.3333	Encodes a Functional Element (Excluding Domains/Repeats) = Y; Encodes a Redundant Functional Domain = N; Encodes a Redundant Repeat Domain = N	Indeterminate - Possibly Dispensable	No	No	Yes	No	No	No	No
NM_025114	CEP290	46	3.1161	12	36	33.3333	37.931	Encodes a Functional Element (Excluding Domains/Repeats) = Y; Encodes a Redundant Functional Domain = N; Encodes a Redundant Repeat Domain = N	Indeterminate - Possibly Dispensable	No	No	Yes	No	No	No	No
NM_025114	CEP290	11	4.06947	19	36	52.7778	36.6667	Encodes a Functional Element (Excluding Domains/Repeats) = Y; Encodes a Redundant Functional Domain = N; Encodes a Redundant Repeat Domain = N	Indeterminate - Possibly Dispensable	No	No	Yes	No	No	No	No
NM_025114	CEP290	12	3.9652	19	36	52.7778	33.3333	Encodes a Functional Element (Excluding Domains/Repeats) = Y; Encodes a Redundant Functional Domain = N; Encodes a Redundant Repeat Domain = N	Indeterminate - Possibly Dispensable	No	No	Yes	No	No	No	No
NM_025114	CEP290	48	3.25475	11	36	30.5556	34.9593	Encodes a Functional Element (Excluding Domains/Repeats) = Y; Encodes a Redundant Functional Domain = N; Encodes a Redundant Repeat Domain = N	Indeterminate - Possibly Dispensable	No	No	Yes	No	No	No	No
NM_025114	CEP290	45	3.61498	12	36	33.3333	34.0741	Encodes a Functional Element (Excluding Domains/Repeats) = Y; Encodes a Redundant Functional Domain = N; Encodes a Redundant Repeat Domain = N	Indeterminate - Possibly Dispensable	No	No	Yes	No	No	No	No
NM_025114	CEP290	6	3.38841	18	36	50	38.1944	Encodes a Functional Element (Excluding Domains/Repeats) = Y; Encodes a Redundant Functional Domain = N; Encodes a Redundant Repeat Domain = N	Indeterminate - Possibly Dispensable	No	No	Yes	No	No	No	No
NM_025114	CEP290	22	2.27685	12	36	33.3333	32	Encodes a Functional Element (Excluding Domains/Repeats) = Y; Encodes a Redundant Functional Domain = N; Encodes a Redundant Repeat Domain = N	Indeterminate - Possibly Dispensable	No	Yes	Yes	No	No	Yes	No
NM_025114	CEP290	9	3.42618	18	36	50	33.3333	Encodes a Functional Element (Excluding Domains/Repeats) = Y; Encodes a Redundant Functional Domain = N; Encodes a Redundant Repeat Domain = N	Indeterminate - Possibly Dispensable	No	No	Yes	No	No	No	No
NM_025114	CEP290	43	3.15037	12	36	33.3333	33.3333	Encodes a Functional Element (Excluding Domains/Repeats) = Y; Encodes a Redundant Functional Domain = N; Encodes a Redundant Repeat Domain = N	Indeterminate - Possibly Dispensable	No	No	Yes	No	No	No	No
NM_025114	CEP290	21	3.49462	12	36	33.3333	39.3939	Encodes a Functional Element (Excluding Domains/Repeats) = Y; Encodes a Redundant Functional Domain = N; Encodes a Redundant Repeat Domain = N	Indeterminate - Possibly Dispensable	No	No	Yes	No	No	No	No
NM_025114	CEP290	47	4.02662	9	36	25	32.7273	Encodes a Functional Element (Excluding Domains/Repeats) = Y; Encodes a Redundant Functional Domain = N; Encodes a Redundant Repeat Domain = N	Indeterminate - Possibly Dispensable	Yes	No	Yes	No	Yes	No	No
NM_025114	CEP290	10	3.87859	18	36	50	28.9617	Encodes a Functional Element (Excluding Domains/Repeats) = Y; Encodes a Redundant Functional Domain = N; Encodes a Redundant Repeat Domain = N	Indeterminate - Possibly Dispensable	No	No	Yes	No	No	No	No
NM_025114	CEP290	25	3.22643	12	36	33.3333	32.0346	Encodes a Functional Element (Excluding Domains/Repeats) = Y; Encodes a Redundant Functional Domain = N; Encodes a Redundant Repeat Domain = N	Indeterminate - Possibly Dispensable	No	No	Yes	No	No	No	No
NM_033395	CEP295	11	1.26388	1	7	14.2857	38.7097	Encodes a Functional Element (Excluding Domains/Repeats) = Y; Encodes a Redundant Functional Domain = N; Encodes a Redundant Repeat Domain = N	Indeterminate - Possibly Dispensable	Yes	Yes	Yes	Yes	Yes	Yes	Yes
NM_033395	CEP295	6	1.84198	1	7	14.2857	36.4583	Encodes a Functional Element (Excluding Domains/Repeats) = Y; Encodes a Redundant Functional Domain = N; Encodes a Redundant Repeat Domain = N	Indeterminate - Possibly Dispensable	Yes	Yes	Yes	Yes	Yes	Yes	Yes
NM_033395	CEP295	13	2.0986	1	7	14.2857	36.2319	Encodes a Functional Element (Excluding Domains/Repeats) = Y; Encodes a Redundant Functional Domain = N; Encodes a Redundant Repeat Domain = N	Indeterminate - Possibly Dispensable	Yes	Yes	Yes	Yes	Yes	Yes	Yes
NM_033395	CEP295	7	2.38962	1	7	14.2857	45.3901	Encodes a Functional Element (Excluding Domains/Repeats) = Y; Encodes a Redundant Functional Domain = N; Encodes a Redundant Repeat Domain = N	Indeterminate - Possibly Dispensable	Yes	Yes	No	Yes	No	No	No
NM_033395	CEP295	17	1.94028	1	7	14.2857	43.0556	Encodes a Functional Element (Excluding Domains/Repeats) = Y; Encodes a Redundant Functional Domain = N; Encodes a Redundant Repeat Domain = N	Indeterminate - Possibly Dispensable	Yes	Yes	No	Yes	No	No	No
NM_033395	CEP295	9	1.98409	1	7	14.2857	44.8485	Encodes a Functional Element (Excluding Domains/Repeats) = Y; Encodes a Redundant Functional Domain = N; Encodes a Redundant Repeat Domain = N	Indeterminate - Possibly Dispensable	Yes	Yes	No	Yes	No	No	No
NM_033395	CEP295	27	0.766904	2	7	28.5714	36.3095	Encodes a Functional Element (Excluding Domains/Repeats) = Y; Encodes a Redundant Functional Domain = N; Encodes a Redundant Repeat Domain = N	Indeterminate - Possibly Dispensable	No	Yes	Yes	No	No	Yes	No
NM_033395	CEP295	3	3.08381	1	7	14.2857	39.3035	Encodes a Functional Element (Excluding Domains/Repeats) = Y; Encodes a Redundant Functional Domain = N; Encodes a Redundant Repeat Domain = N	Indeterminate - Possibly Dispensable	Yes	No	Yes	No	Yes	No	No
NM_033395	CEP295	10	1.34624	1	7	14.2857	37.3874	Encodes a Functional Element (Excluding Domains/Repeats) = Y; Encodes a Redundant Functional Domain = N; Encodes a Redundant Repeat Domain = N	Indeterminate - Possibly Dispensable	Yes	Yes	Yes	Yes	Yes	Yes	Yes
NM_033395	CEP295	21	0.544786	2	7	28.5714	36.9478	Encodes a Functional Element (Excluding Domains/Repeats) = Y; Encodes a Redundant Functional Domain = N; Encodes a Redundant Repeat Domain = N	Indeterminate - Possibly Dispensable	No	Yes	Yes	No	No	Yes	No
NM_007045	CEP43	7	2.84644	NA	NA	NA	46.6667	Encodes a Functional Element (Excluding Domains/Repeats) = Y; Encodes a Redundant Functional Domain = N; Encodes a Redundant Repeat Domain = N	Indeterminate - Possibly Dispensable	No	No	No	No	No	No	No
NM_007045	CEP43	10	1.53015	NA	NA	NA	31.8841	Encodes a Functional Element (Excluding Domains/Repeats) = Y; Encodes a Redundant Functional Domain = N; Encodes a Redundant Repeat Domain = N	Indeterminate - Possibly Dispensable	No	Yes	Yes	No	No	Yes	No
NM_007045	CEP43	6	1.28801	NA	NA	NA	44.4444	Encodes a Functional Element (Excluding Domains/Repeats) = Y; Encodes a Redundant Functional Domain = N; Encodes a Redundant Repeat Domain = N	Indeterminate - Possibly Dispensable	No	Yes	No	No	No	No	No
NM_018131	CEP55	4	1.61593	3	6	50	33.3333	Encodes a Functional Element (Excluding Domains/Repeats) = Y; Encodes a Redundant Functional Domain = N; Encodes a Redundant Repeat Domain = N	Indeterminate - Possibly Dispensable	No	Yes	Yes	No	No	Yes	No
NM_018131	CEP55	7	3.33644	4	6	66.6667	43.0556	Encodes a Functional Element (Excluding Domains/Repeats) = Y; Encodes a Redundant Functional Domain = N; Encodes a Redundant Repeat Domain = N	Indeterminate - Possibly Dispensable	No	No	No	No	No	No	No
NM_018131	CEP55	8	3.74995	4	6	66.6667	38.0952	Encodes a Functional Element (Excluding Domains/Repeats) = Y; Encodes a Redundant Functional Domain = N; Encodes a Redundant Repeat Domain = N	Indeterminate - Possibly Dispensable	No	No	Yes	No	No	No	No
NM_014679	CEP57	6	3.66258	18	27	66.6667	42.3077	Encodes a Functional Element (Excluding Domains/Repeats) = Y; Encodes a Redundant Functional Domain = N; Encodes a Redundant Repeat Domain = N	Indeterminate - Possibly Dispensable	No	No	No	No	No	No	No
NM_014679	CEP57	8	2.50095	10	27	37.037	38.4615	Encodes a Functional Element (Excluding Domains/Repeats) = Y; Encodes a Redundant Functional Domain = N; Encodes a Redundant Repeat Domain = N	Indeterminate - Possibly Dispensable	No	No	Yes	No	No	No	No
NM_014679	CEP57	7	1.97721	11	27	40.7407	36.1111	Encodes a Functional Element (Excluding Domains/Repeats) = Y; Encodes a Redundant Functional Domain = N; Encodes a Redundant Repeat Domain = N	Indeterminate - Possibly Dispensable	No	Yes	Yes	No	No	Yes	No
NM_014679	CEP57	5	2.97337	15	27	55.5556	40.1709	Encodes a Functional Element (Excluding Domains/Repeats) = Y; Encodes a Redundant Functional Domain = N; Encodes a Redundant Repeat Domain = N	Indeterminate - Possibly Dispensable	No	No	Yes	No	No	No	No
NM_001353108	CEP63	12	1.87771	59	80	73.75	36.7816	Encodes a Functional Element (Excluding Domains/Repeats) = Y; Encodes a Redundant Functional Domain = N; Encodes a Redundant Repeat Domain = N	Indeterminate - Possibly Dispensable	No	Yes	Yes	No	No	Yes	No
NM_001353108	CEP63	4	2.60426	66	80	82.5	37.5	Encodes a Functional Element (Excluding Domains/Repeats) = Y; Encodes a Redundant Functional Domain = N; Encodes a Redundant Repeat Domain = N	Indeterminate - Possibly Dispensable	No	No	Yes	No	No	No	No
NM_001353108	CEP63	6	3.95219	66	80	82.5	46.4912	Encodes a Functional Element (Excluding Domains/Repeats) = Y; Encodes a Redundant Functional Domain = N; Encodes a Redundant Repeat Domain = N	Indeterminate - Possibly Dispensable	No	No	No	No	No	No	No
NM_001353108	CEP63	5	2.7823	53	80	66.25	36.5854	Encodes a Functional Element (Excluding Domains/Repeats) = Y; Encodes a Redundant Functional Domain = N; Encodes a Redundant Repeat Domain = N	Indeterminate - Possibly Dispensable	No	No	Yes	No	No	No	No
NM_001353108	CEP63	9	1.60461	24	80	30	51.4493	Encodes a Functional Element (Excluding Domains/Repeats) = Y; Encodes a Redundant Functional Domain = N; Encodes a Redundant Repeat Domain = N	Indeterminate - Possibly Dispensable	No	Yes	No	No	No	No	No
NM_001353108	CEP63	11	2.5105	62	80	77.5	41.9192	Encodes a Functional Element (Excluding Domains/Repeats) = Y; Encodes a Redundant Functional Domain = N; Encodes a Redundant Repeat Domain = N	Indeterminate - Possibly Dispensable	No	No	No	No	No	No	No
NM_001330691	CEP78	12	2.55966	16	29	55.1724	41.0256	Encodes a Functional Element (Excluding Domains/Repeats) = Y; Encodes a Redundant Functional Domain = N; Encodes a Redundant Repeat Domain = N	Indeterminate - Possibly Dispensable	No	No	Yes	No	No	No	No
NM_001330691	CEP78	15	2.57621	9	29	31.0345	35.4167	Encodes a Functional Element (Excluding Domains/Repeats) = Y; Encodes a Redundant Functional Domain = N; Encodes a Redundant Repeat Domain = N	Indeterminate - Possibly Dispensable	No	No	Yes	No	No	No	No
NM_001330691	CEP78	11	1.82382	19	29	65.5172	41.8605	Encodes a Functional Element (Excluding Domains/Repeats) = Y; Encodes a Redundant Functional Domain = N; Encodes a Redundant Repeat Domain = N	Indeterminate - Possibly Dispensable	No	Yes	No	No	No	No	No
NM_016122	CEP83	6	3.72617	5	19	26.3158	32.5758	Encodes a Functional Element (Excluding Domains/Repeats) = Y; Encodes a Redundant Functional Domain = N; Encodes a Redundant Repeat Domain = N	Indeterminate - Possibly Dispensable	Yes	No	Yes	No	Yes	No	No
NM_016122	CEP83	8	2.9975	9	19	47.3684	31.8182	Encodes a Functional Element (Excluding Domains/Repeats) = Y; Encodes a Redundant Functional Domain = N; Encodes a Redundant Repeat Domain = N	Indeterminate - Possibly Dispensable	No	No	Yes	No	No	No	No
NM_016122	CEP83	11	2.89038	8	19	42.1053	43.3333	Encodes a Functional Element (Excluding Domains/Repeats) = Y; Encodes a Redundant Functional Domain = N; Encodes a Redundant Repeat Domain = N	Indeterminate - Possibly Dispensable	No	No	No	No	No	No	No
NM_001042475	CEP85L	10	2.62498	4	13	30.7692	31.3725	Encodes a Functional Element (Excluding Domains/Repeats) = Y; Encodes a Redundant Functional Domain = N; Encodes a Redundant Repeat Domain = N	Indeterminate - Possibly Dispensable	No	No	Yes	No	No	No	No
NM_001042475	CEP85L	11	1.87778	4	13	30.7692	35.1852	Encodes a Functional Element (Excluding Domains/Repeats) = Y; Encodes a Redundant Functional Domain = N; Encodes a Redundant Repeat Domain = N	Indeterminate - Possibly Dispensable	No	Yes	Yes	No	No	Yes	No
NM_001042475	CEP85L	7	4.28218	4	13	30.7692	37.9085	Encodes a Functional Element (Excluding Domains/Repeats) = Y; Encodes a Redundant Functional Domain = N; Encodes a Redundant Repeat Domain = N	Indeterminate - Possibly Dispensable	No	No	Yes	No	No	No	No
NM_001042475	CEP85L	6	2.51608	4	13	30.7692	37.7778	Encodes a Functional Element (Excluding Domains/Repeats) = Y; Encodes a Redundant Functional Domain = N; Encodes a Redundant Repeat Domain = N	Indeterminate - Possibly Dispensable	No	No	Yes	No	No	No	No
NM_001042475	CEP85L	2	3.29554	7	13	53.8462	45.9119	Encodes a Functional Element (Excluding Domains/Repeats) = Y; Encodes a Redundant Functional Domain = N; Encodes a Redundant Repeat Domain = N	Indeterminate - Possibly Dispensable	No	No	No	No	No	No	No
NM_032816	CEP89	11	2.94834	8	15	53.3333	42.8571	Encodes a Functional Element (Excluding Domains/Repeats) = Y; Encodes a Redundant Functional Domain = N; Encodes a Redundant Repeat Domain = N	Indeterminate - Possibly Dispensable	No	No	No	No	No	No	No
NM_032816	CEP89	17	1.90276	6	15	40	36.6667	Encodes a Functional Element (Excluding Domains/Repeats) = Y; Encodes a Redundant Functional Domain = N; Encodes a Redundant Repeat Domain = N	Indeterminate - Possibly Dispensable	No	Yes	Yes	No	No	Yes	No
NM_032816	CEP89	15	1.66308	6	15	40	45.8333	Encodes a Functional Element (Excluding Domains/Repeats) = Y; Encodes a Redundant Functional Domain = N; Encodes a Redundant Repeat Domain = N	Indeterminate - Possibly Dispensable	No	Yes	No	No	No	No	No
NM_032816	CEP89	3	2.54528	10	15	66.6667	58.4906	Encodes a Functional Element (Excluding Domains/Repeats) = Y; Encodes a Redundant Functional Domain = N; Encodes a Redundant Repeat Domain = N	Indeterminate - Possibly Dispensable	No	No	No	No	No	No	No
NM_032816	CEP89	8	0.798362	9	15	60	36.0731	Encodes a Functional Element (Excluding Domains/Repeats) = Y; Encodes a Redundant Functional Domain = N; Encodes a Redundant Repeat Domain = N	Indeterminate - Possibly Dispensable	No	Yes	Yes	No	No	Yes	No
NM_001379029	CERT1	8	4.1774	23	37	62.1622	34.4086	Encodes a Functional Element (Excluding Domains/Repeats) = Y; Encodes a Redundant Functional Domain = N; Encodes a Redundant Repeat Domain = N	Indeterminate - Possibly Dispensable	No	No	Yes	No	No	No	No
NM_001379029	CERT1	9	5.81972	25	37	67.5676	39.0805	Encodes a Functional Element (Excluding Domains/Repeats) = Y; Encodes a Redundant Functional Domain = N; Encodes a Redundant Repeat Domain = N	Indeterminate - Possibly Dispensable	No	No	Yes	No	No	No	No
NM_001025195	CES1	10	0.797253	26	61	42.623	52.381	Encodes a Functional Element (Excluding Domains/Repeats) = Y; Encodes a Redundant Functional Domain = N; Encodes a Redundant Repeat Domain = N	Indeterminate - Possibly Dispensable	No	Yes	No	No	No	No	No
NM_001271049	CFAP221	14	1.3084	7	22	31.8182	41.4141	Encodes a Functional Element (Excluding Domains/Repeats) = Y; Encodes a Redundant Functional Domain = N; Encodes a Redundant Repeat Domain = N	Indeterminate - Possibly Dispensable	No	Yes	No	No	No	No	No
NM_144668	CFAP251	9	1.12138	5	13	38.4615	43.1373	Encodes a Functional Element (Excluding Domains/Repeats) = N; Encodes a Redundant Functional Domain = N; Encodes a Redundant Repeat Domain = Y	Indeterminate - Possibly Dispensable	No	Yes	No	No	No	No	No
NM_144668	CFAP251	8	2.36973	5	13	38.4615	32.0513	Encodes a Functional Element (Excluding Domains/Repeats) = N; Encodes a Redundant Functional Domain = N; Encodes a Redundant Repeat Domain = Y	Indeterminate - Possibly Dispensable	No	Yes	Yes	No	No	Yes	No
NM_144668	CFAP251	7	1.94225	6	13	46.1538	53.0864	Encodes a Functional Element (Excluding Domains/Repeats) = N; Encodes a Redundant Functional Domain = N; Encodes a Redundant Repeat Domain = Y	Indeterminate - Possibly Dispensable	No	Yes	No	No	No	No	No
NM_144668	CFAP251	19	3.42094	5	13	38.4615	45.8333	Encodes a Functional Element (Excluding Domains/Repeats) = N; Encodes a Redundant Functional Domain = N; Encodes a Redundant Repeat Domain = Y	Indeterminate - Possibly Dispensable	No	No	No	No	No	No	No
NM_144668	CFAP251	14	2.38648	6	13	46.1538	49.4253	Encodes a Functional Element (Excluding Domains/Repeats) = N; Encodes a Redundant Functional Domain = N; Encodes a Redundant Repeat Domain = Y	Indeterminate - Possibly Dispensable	No	Yes	No	No	No	No	No
NM_144668	CFAP251	11	1.82744	6	13	46.1538	41.5385	Encodes a Functional Element (Excluding Domains/Repeats) = N; Encodes a Redundant Functional Domain = N; Encodes a Redundant Repeat Domain = Y	Indeterminate - Possibly Dispensable	No	Yes	No	No	No	No	No
NM_025145	CFAP43	19	1.32317	4	8	50	33.3333	Encodes a Functional Element (Excluding Domains/Repeats) = Y; Encodes a Redundant Functional Domain = N; Encodes a Redundant Repeat Domain = N	Indeterminate - Possibly Dispensable	No	Yes	Yes	No	No	Yes	No
NM_025145	CFAP43	21	2.50358	4	8	50	39.0476	Encodes a Functional Element (Excluding Domains/Repeats) = Y; Encodes a Redundant Functional Domain = N; Encodes a Redundant Repeat Domain = N	Indeterminate - Possibly Dispensable	No	No	Yes	No	No	No	No
NM_025145	CFAP43	22	2.10912	3	8	37.5	41.0256	Encodes a Functional Element (Excluding Domains/Repeats) = Y; Encodes a Redundant Functional Domain = N; Encodes a Redundant Repeat Domain = N	Indeterminate - Possibly Dispensable	No	Yes	Yes	No	No	Yes	No
NM_025145	CFAP43	28	2.82406	4	8	50	38.3333	Encodes a Functional Element (Excluding Domains/Repeats) = Y; Encodes a Redundant Functional Domain = N; Encodes a Redundant Repeat Domain = N	Indeterminate - Possibly Dispensable	No	No	Yes	No	No	No	No
NM_025145	CFAP43	20	2.15951	4	8	50	35.7143	Encodes a Functional Element (Excluding Domains/Repeats) = Y; Encodes a Redundant Functional Domain = N; Encodes a Redundant Repeat Domain = N	Indeterminate - Possibly Dispensable	No	Yes	Yes	No	No	Yes	No
NM_025145	CFAP43	27	2.98298	3	8	37.5	34.127	Encodes a Functional Element (Excluding Domains/Repeats) = Y; Encodes a Redundant Functional Domain = N; Encodes a Redundant Repeat Domain = N	Indeterminate - Possibly Dispensable	No	No	Yes	No	No	No	No
NM_025145	CFAP43	23	1.84492	3	8	37.5	38.0952	Encodes a Functional Element (Excluding Domains/Repeats) = Y; Encodes a Redundant Functional Domain = N; Encodes a Redundant Repeat Domain = N	Indeterminate - Possibly Dispensable	No	Yes	Yes	No	No	Yes	No
NM_025145	CFAP43	10	1.25455	4	8	50	39.5062	Encodes a Functional Element (Excluding Domains/Repeats) = N; Encodes a Redundant Functional Domain = N; Encodes a Redundant Repeat Domain = Y	Indeterminate - Possibly Dispensable	No	Yes	Yes	No	No	Yes	No
NM_025145	CFAP43	9	1.22088	4	8	50	38.4615	Encodes a Functional Element (Excluding Domains/Repeats) = N; Encodes a Redundant Functional Domain = N; Encodes a Redundant Repeat Domain = Y	Indeterminate - Possibly Dispensable	No	Yes	Yes	No	No	Yes	No
NM_025145	CFAP43	8	1.34901	4	8	50	32.5758	Encodes a Functional Element (Excluding Domains/Repeats) = N; Encodes a Redundant Functional Domain = N; Encodes a Redundant Repeat Domain = Y	Indeterminate - Possibly Dispensable	No	Yes	Yes	No	No	Yes	No
NM_025145	CFAP43	4	1.92846	5	8	62.5	44.6429	Encodes a Functional Element (Excluding Domains/Repeats) = N; Encodes a Redundant Functional Domain = N; Encodes a Redundant Repeat Domain = Y	Indeterminate - Possibly Dispensable	No	Yes	No	No	No	No	No
NM_001164496	CFAP44	15	3.255	2	13	15.3846	37.8378	Encodes a Functional Element (Excluding Domains/Repeats) = N; Encodes a Redundant Functional Domain = N; Encodes a Redundant Repeat Domain = Y	Indeterminate - Possibly Dispensable	Yes	No	Yes	No	Yes	No	No
NM_001164496	CFAP44	29	2.27365	2	13	15.3846	38.7387	Encodes a Functional Element (Excluding Domains/Repeats) = Y; Encodes a Redundant Functional Domain = N; Encodes a Redundant Repeat Domain = N	Indeterminate - Possibly Dispensable	Yes	Yes	Yes	Yes	Yes	Yes	Yes
NM_001164496	CFAP44	3	0.212888	3	13	23.0769	37.2549	Encodes a Functional Element (Excluding Domains/Repeats) = Y; Encodes a Redundant Functional Domain = N; Encodes a Redundant Repeat Domain = N	Indeterminate - Possibly Dispensable	Yes	Yes	Yes	Yes	Yes	Yes	Yes
NM_001164496	CFAP44	10	3.24159	2	13	15.3846	34.6154	Encodes a Functional Element (Excluding Domains/Repeats) = N; Encodes a Redundant Functional Domain = N; Encodes a Redundant Repeat Domain = Y	Indeterminate - Possibly Dispensable	Yes	No	Yes	No	Yes	No	No
NM_001164496	CFAP44	9	3.38973	2	13	15.3846	48.4848	Encodes a Functional Element (Excluding Domains/Repeats) = N; Encodes a Redundant Functional Domain = N; Encodes a Redundant Repeat Domain = Y	Indeterminate - Possibly Dispensable	Yes	No	No	No	No	No	No
NM_001164496	CFAP44	14	2.75324	2	13	15.3846	40.4762	Encodes a Functional Element (Excluding Domains/Repeats) = N; Encodes a Redundant Functional Domain = N; Encodes a Redundant Repeat Domain = Y	Indeterminate - Possibly Dispensable	Yes	No	Yes	No	Yes	No	No
NM_001164496	CFAP44	17	1.63472	2	13	15.3846	44.3089	Encodes a Functional Element (Excluding Domains/Repeats) = Y; Encodes a Redundant Functional Domain = N; Encodes a Redundant Repeat Domain = N	Indeterminate - Possibly Dispensable	Yes	Yes	No	Yes	No	No	No
NM_001164496	CFAP44	26	1.36726	1	13	7.69231	41.517	Encodes a Functional Element (Excluding Domains/Repeats) = Y; Encodes a Redundant Functional Domain = N; Encodes a Redundant Repeat Domain = N	Indeterminate - Possibly Dispensable	Yes	Yes	No	Yes	No	No	No
NM_012337	CFAP45	9	2.68845	3	6	50	57.0175	Encodes a Functional Element (Excluding Domains/Repeats) = Y; Encodes a Redundant Functional Domain = N; Encodes a Redundant Repeat Domain = N	Indeterminate - Possibly Dispensable	No	No	No	No	No	No	No
NM_012337	CFAP45	8	2.34146	3	6	50	45.5782	Encodes a Functional Element (Excluding Domains/Repeats) = Y; Encodes a Redundant Functional Domain = N; Encodes a Redundant Repeat Domain = N	Indeterminate - Possibly Dispensable	No	Yes	No	No	No	No	No
NM_012337	CFAP45	2	1.77197	2	6	33.3333	53.9683	Encodes a Functional Element (Excluding Domains/Repeats) = Y; Encodes a Redundant Functional Domain = N; Encodes a Redundant Repeat Domain = N	Indeterminate - Possibly Dispensable	No	Yes	No	No	No	No	No
NM_001304548	CFAP47	40	0.284532	1	7	14.2857	42.3077	Encodes a Functional Element (Excluding Domains/Repeats) = Y; Encodes a Redundant Functional Domain = N; Encodes a Redundant Repeat Domain = N	Indeterminate - Possibly Dispensable	Yes	Yes	No	Yes	No	No	No
NM_145054	CFAP52	4	2.99077	2	10	20	54.2636	Encodes a Functional Element (Excluding Domains/Repeats) = N; Encodes a Redundant Functional Domain = N; Encodes a Redundant Repeat Domain = Y	Indeterminate - Possibly Dispensable	Yes	No	No	No	No	No	No
NM_145054	CFAP52	8	2.94725	2	10	20	44.4444	Encodes a Functional Element (Excluding Domains/Repeats) = N; Encodes a Redundant Functional Domain = N; Encodes a Redundant Repeat Domain = Y	Indeterminate - Possibly Dispensable	Yes	No	No	No	No	No	No
NM_001306084	CFAP54	27	1.6778	2	9	22.2222	38.6364	Encodes a Functional Element (Excluding Domains/Repeats) = Y; Encodes a Redundant Functional Domain = N; Encodes a Redundant Repeat Domain = N	Indeterminate - Possibly Dispensable	Yes	Yes	Yes	Yes	Yes	Yes	Yes
NM_001378189	CFAP57	13	4.09297	NA	NA	NA	39.7436	Encodes a Functional Element (Excluding Domains/Repeats) = Y; Encodes a Redundant Functional Domain = N; Encodes a Redundant Repeat Domain = N	Indeterminate - Possibly Dispensable	No	No	Yes	No	No	No	No
NM_001378189	CFAP57	16	3.5514	NA	NA	NA	47.1264	Encodes a Functional Element (Excluding Domains/Repeats) = Y; Encodes a Redundant Functional Domain = N; Encodes a Redundant Repeat Domain = N	Indeterminate - Possibly Dispensable	No	No	No	No	No	No	No
NM_001378189	CFAP57	17	3.68249	NA	NA	NA	47.1698	Encodes a Functional Element (Excluding Domains/Repeats) = Y; Encodes a Redundant Functional Domain = N; Encodes a Redundant Repeat Domain = N	Indeterminate - Possibly Dispensable	No	No	No	No	No	No	No
NM_001378189	CFAP57	18	3.80673	NA	NA	NA	37.5	Encodes a Functional Element (Excluding Domains/Repeats) = Y; Encodes a Redundant Functional Domain = N; Encodes a Redundant Repeat Domain = N	Indeterminate - Possibly Dispensable	No	No	Yes	No	No	No	No
NM_001378189	CFAP57	19	3.23228	NA	NA	NA	47.8632	Encodes a Functional Element (Excluding Domains/Repeats) = Y; Encodes a Redundant Functional Domain = N; Encodes a Redundant Repeat Domain = N	Indeterminate - Possibly Dispensable	No	No	No	No	No	No	No
NM_001378189	CFAP57	20	3.25004	NA	NA	NA	51.8519	Encodes a Functional Element (Excluding Domains/Repeats) = Y; Encodes a Redundant Functional Domain = N; Encodes a Redundant Repeat Domain = N	Indeterminate - Possibly Dispensable	No	No	No	No	No	No	No
NM_001378189	CFAP57	21	3.06256	NA	NA	NA	61.8056	Encodes a Functional Element (Excluding Domains/Repeats) = Y; Encodes a Redundant Functional Domain = N; Encodes a Redundant Repeat Domain = N	Indeterminate - Possibly Dispensable	No	No	No	No	No	No	No
NM_001378189	CFAP57	6	3.17908	NA	NA	NA	52.2876	Encodes a Functional Element (Excluding Domains/Repeats) = N; Encodes a Redundant Functional Domain = N; Encodes a Redundant Repeat Domain = Y	Indeterminate - Possibly Dispensable	No	No	No	No	No	No	No
NM_001378189	CFAP57	9	4.33673	NA	NA	NA	47.3684	Encodes a Functional Element (Excluding Domains/Repeats) = N; Encodes a Redundant Functional Domain = N; Encodes a Redundant Repeat Domain = Y	Indeterminate - Possibly Dispensable	No	No	No	No	No	No	No
NM_001378189	CFAP57	10	3.62894	NA	NA	NA	46.0094	Encodes a Functional Element (Excluding Domains/Repeats) = N; Encodes a Redundant Functional Domain = N; Encodes a Redundant Repeat Domain = Y	Indeterminate - Possibly Dispensable	No	No	No	No	No	No	No
NM_001378189	CFAP57	11	3.37944	NA	NA	NA	52.8736	Encodes a Functional Element (Excluding Domains/Repeats) = N; Encodes a Redundant Functional Domain = N; Encodes a Redundant Repeat Domain = Y	Indeterminate - Possibly Dispensable	No	No	No	No	No	No	No
NM_001378189	CFAP57	12	4.0774	NA	NA	NA	50.6173	Encodes a Functional Element (Excluding Domains/Repeats) = Y; Encodes a Redundant Functional Domain = N; Encodes a Redundant Repeat Domain = Y	Indeterminate - Possibly Dispensable	No	No	No	No	No	No	No
NM_001008723	CFAP58	15	4.42342	1	2	50	50.4762	Encodes a Functional Element (Excluding Domains/Repeats) = Y; Encodes a Redundant Functional Domain = N; Encodes a Redundant Repeat Domain = N	Indeterminate - Possibly Dispensable	No	No	No	No	No	No	No
NM_001008723	CFAP58	16	3.75502	1	2	50	55	Encodes a Functional Element (Excluding Domains/Repeats) = Y; Encodes a Redundant Functional Domain = N; Encodes a Redundant Repeat Domain = N	Indeterminate - Possibly Dispensable	No	No	No	No	No	No	No
NM_001008723	CFAP58	6	3.32553	1	2	50	43.4783	Encodes a Functional Element (Excluding Domains/Repeats) = Y; Encodes a Redundant Functional Domain = N; Encodes a Redundant Repeat Domain = N	Indeterminate - Possibly Dispensable	No	No	No	No	No	No	No
NM_001008723	CFAP58	12	3.96907	1	2	50	46.8085	Encodes a Functional Element (Excluding Domains/Repeats) = Y; Encodes a Redundant Functional Domain = N; Encodes a Redundant Repeat Domain = N	Indeterminate - Possibly Dispensable	No	No	No	No	No	No	No
NM_001008723	CFAP58	11	3.96229	1	2	50	40.1361	Encodes a Functional Element (Excluding Domains/Repeats) = Y; Encodes a Redundant Functional Domain = N; Encodes a Redundant Repeat Domain = N	Indeterminate - Possibly Dispensable	No	No	Yes	No	No	No	No
NM_001008723	CFAP58	10	4.38166	1	2	50	35.1852	Encodes a Functional Element (Excluding Domains/Repeats) = Y; Encodes a Redundant Functional Domain = N; Encodes a Redundant Repeat Domain = N	Indeterminate - Possibly Dispensable	No	No	Yes	No	No	No	No
NM_001008723	CFAP58	9	4.34756	2	2	100	48.4375	Encodes a Functional Element (Excluding Domains/Repeats) = Y; Encodes a Redundant Functional Domain = N; Encodes a Redundant Repeat Domain = N	Indeterminate - Possibly Dispensable	No	No	No	No	No	No	No
NM_001008723	CFAP58	5	3.77049	1	2	50	50.2564	Encodes a Functional Element (Excluding Domains/Repeats) = Y; Encodes a Redundant Functional Domain = N; Encodes a Redundant Repeat Domain = N	Indeterminate - Possibly Dispensable	No	No	No	No	No	No	No
NM_194302	CFAP65	29	1.86288	2	12	16.6667	54.6296	Encodes a Functional Element (Excluding Domains/Repeats) = Y; Encodes a Redundant Functional Domain = N; Encodes a Redundant Repeat Domain = N	Indeterminate - Possibly Dispensable	Yes	Yes	No	Yes	No	No	No
NM_194302	CFAP65	32	0.657789	2	12	16.6667	51.938	Encodes a Functional Element (Excluding Domains/Repeats) = Y; Encodes a Redundant Functional Domain = N; Encodes a Redundant Repeat Domain = N	Indeterminate - Possibly Dispensable	Yes	Yes	No	Yes	No	No	No
NM_194302	CFAP65	33	0.481887	2	12	16.6667	55.1587	Encodes a Functional Element (Excluding Domains/Repeats) = Y; Encodes a Redundant Functional Domain = N; Encodes a Redundant Repeat Domain = N	Indeterminate - Possibly Dispensable	Yes	Yes	No	Yes	No	No	No
NM_001710	CFB	5	2.008	NA	NA	NA	56.8627	Encodes a Functional Element (Excluding Domains/Repeats) = N; Encodes a Redundant Functional Domain = Y; Encodes a Redundant Repeat Domain = N	Indeterminate - Possibly Dispensable	No	Yes	No	No	No	No	No
NM_001710	CFB	4	2.28042	NA	NA	NA	65.5172	Encodes a Functional Element (Excluding Domains/Repeats) = N; Encodes a Redundant Functional Domain = Y; Encodes a Redundant Repeat Domain = N	Indeterminate - Possibly Dispensable	No	Yes	No	No	No	No	No
NM_000186	CFH	10	0.847819	NA	NA	NA	35.5191	Encodes a Functional Element (Excluding Domains/Repeats) = N; Encodes a Redundant Functional Domain = Y; Encodes a Redundant Repeat Domain = N	Indeterminate - Possibly Dispensable	No	Yes	Yes	No	No	Yes	No
NM_000186	CFH	2	1.21064	44	62	70.9677	41.3978	Encodes a Functional Element (Excluding Domains/Repeats) = N; Encodes a Redundant Functional Domain = Y; Encodes a Redundant Repeat Domain = N	Indeterminate - Possibly Dispensable	No	Yes	No	No	No	No	No
NM_000186	CFH	6	0.787359	39	62	62.9032	36.2573	Encodes a Functional Element (Excluding Domains/Repeats) = N; Encodes a Redundant Functional Domain = Y; Encodes a Redundant Repeat Domain = N	Indeterminate - Possibly Dispensable	No	Yes	Yes	No	No	Yes	No
NM_000186	CFH	7	0.607462	40	62	64.5161	40.2299	Encodes a Functional Element (Excluding Domains/Repeats) = N; Encodes a Redundant Functional Domain = Y; Encodes a Redundant Repeat Domain = N	Indeterminate - Possibly Dispensable	No	Yes	Yes	No	No	Yes	No
NM_000186	CFH	18	0.581462	22	62	35.4839	40.8046	Encodes a Functional Element (Excluding Domains/Repeats) = N; Encodes a Redundant Functional Domain = Y; Encodes a Redundant Repeat Domain = N	Indeterminate - Possibly Dispensable	No	Yes	Yes	No	No	Yes	No
NM_000186	CFH	9	-0.278636	37	62	59.6774	41.8079	Encodes a Functional Element (Excluding Domains/Repeats) = N; Encodes a Redundant Functional Domain = Y; Encodes a Redundant Repeat Domain = N	Indeterminate - Possibly Dispensable	No	Yes	No	No	No	No	No
NM_000186	CFH	11	0.688767	NA	NA	NA	37.8531	Encodes a Functional Element (Excluding Domains/Repeats) = N; Encodes a Redundant Functional Domain = Y; Encodes a Redundant Repeat Domain = N	Indeterminate - Possibly Dispensable	No	Yes	Yes	No	No	Yes	No
NM_000186	CFH	12	0.836494	6	62	9.67742	40.113	Encodes a Functional Element (Excluding Domains/Repeats) = N; Encodes a Redundant Functional Domain = Y; Encodes a Redundant Repeat Domain = N	Indeterminate - Possibly Dispensable	Yes	Yes	Yes	Yes	Yes	Yes	Yes
NM_000186	CFH	15	-0.218108	8	62	12.9032	32.7684	Encodes a Functional Element (Excluding Domains/Repeats) = N; Encodes a Redundant Functional Domain = Y; Encodes a Redundant Repeat Domain = N	Indeterminate - Possibly Dispensable	Yes	Yes	Yes	Yes	Yes	Yes	Yes
NM_000186	CFH	19	0.190682	23	62	37.0968	42.3729	Encodes a Functional Element (Excluding Domains/Repeats) = N; Encodes a Redundant Functional Domain = Y; Encodes a Redundant Repeat Domain = N	Indeterminate - Possibly Dispensable	No	Yes	No	No	No	No	No
NM_000186	CFH	20	0.252818	30	62	48.3871	42.3729	Encodes a Functional Element (Excluding Domains/Repeats) = N; Encodes a Redundant Functional Domain = Y; Encodes a Redundant Repeat Domain = N	Indeterminate - Possibly Dispensable	No	Yes	No	No	No	No	No
NM_000186	CFH	14	0.482408	1	62	1.6129	44.4444	Encodes a Functional Element (Excluding Domains/Repeats) = N; Encodes a Redundant Functional Domain = Y; Encodes a Redundant Repeat Domain = N	Indeterminate - Possibly Dispensable	Yes	Yes	No	Yes	No	No	No
NM_000186	CFH	13	1.00256	7	62	11.2903	38.2514	Encodes a Functional Element (Excluding Domains/Repeats) = N; Encodes a Redundant Functional Domain = Y; Encodes a Redundant Repeat Domain = N	Indeterminate - Possibly Dispensable	Yes	Yes	Yes	Yes	Yes	Yes	Yes
NM_000186	CFH	16	1.02265	8	62	12.9032	39.3443	Encodes a Functional Element (Excluding Domains/Repeats) = N; Encodes a Redundant Functional Domain = Y; Encodes a Redundant Repeat Domain = N	Indeterminate - Possibly Dispensable	Yes	Yes	Yes	Yes	Yes	Yes	Yes
NM_000186	CFH	21	0.705522	29	62	46.7742	43.1694	Encodes a Functional Element (Excluding Domains/Repeats) = N; Encodes a Redundant Functional Domain = Y; Encodes a Redundant Repeat Domain = N	Indeterminate - Possibly Dispensable	No	Yes	No	No	No	No	No
NM_000186	CFH	17	0.789654	27	62	43.5484	39.2473	Encodes a Functional Element (Excluding Domains/Repeats) = N; Encodes a Redundant Functional Domain = Y; Encodes a Redundant Repeat Domain = N	Indeterminate - Possibly Dispensable	No	Yes	Yes	No	No	Yes	No
NM_000186	CFH	5	1.49182	NA	NA	NA	41.1458	Encodes a Functional Element (Excluding Domains/Repeats) = N; Encodes a Redundant Functional Domain = Y; Encodes a Redundant Repeat Domain = N	Indeterminate - Possibly Dispensable	No	Yes	No	No	No	No	No
NM_000204	CFI	6	1.90472	4	22	18.1818	49.5495	Encodes a Functional Element (Excluding Domains/Repeats) = N; Encodes a Redundant Functional Domain = Y; Encodes a Redundant Repeat Domain = N	Indeterminate - Possibly Dispensable	Yes	Yes	No	Yes	No	No	No
NM_000492	CFTR	9	4.22297	24	44	54.5455	36.5591	Encodes a Functional Element (Excluding Domains/Repeats) = Y; Encodes a Redundant Functional Domain = N; Encodes a Redundant Repeat Domain = N	Indeterminate - Possibly Dispensable	No	No	Yes	No	No	No	No
NM_000492	CFTR	13	5.15665	NA	NA	NA	28.7356	Encodes a Functional Element (Excluding Domains/Repeats) = Y; Encodes a Redundant Functional Domain = Y; Encodes a Redundant Repeat Domain = N	Indeterminate - Possibly Dispensable	No	No	Yes	No	No	No	No
NM_000492	CFTR	5	5.094	23	44	52.2727	34.4444	Encodes a Functional Element (Excluding Domains/Repeats) = Y; Encodes a Redundant Functional Domain = Y; Encodes a Redundant Repeat Domain = N	Indeterminate - Possibly Dispensable	No	No	Yes	No	No	No	No
NM_000492	CFTR	24	3.85492	NA	NA	NA	32.2222	Encodes a Functional Element (Excluding Domains/Repeats) = Y; Encodes a Redundant Functional Domain = Y; Encodes a Redundant Repeat Domain = N	Indeterminate - Possibly Dispensable	No	No	Yes	No	No	No	No
NM_000492	CFTR	7	4.71282	24	44	54.5455	36.5079	Encodes a Functional Element (Excluding Domains/Repeats) = Y; Encodes a Redundant Functional Domain = Y; Encodes a Redundant Repeat Domain = N	Indeterminate - Possibly Dispensable	No	No	Yes	No	No	No	No
NM_000492	CFTR	23	4.29741	NA	NA	NA	44.8718	Encodes a Functional Element (Excluding Domains/Repeats) = Y; Encodes a Redundant Functional Domain = Y; Encodes a Redundant Repeat Domain = N	Indeterminate - Possibly Dispensable	No	No	No	No	No	No	No
NM_000492	CFTR	20	4.80115	20	44	45.4545	40.7895	Encodes a Functional Element (Excluding Domains/Repeats) = Y; Encodes a Redundant Functional Domain = Y; Encodes a Redundant Repeat Domain = N	Indeterminate - Possibly Dispensable	No	No	Yes	No	No	No	No
NM_000492	CFTR	22	3.02955	NA	NA	NA	42.9719	Encodes a Functional Element (Excluding Domains/Repeats) = Y; Encodes a Redundant Functional Domain = Y; Encodes a Redundant Repeat Domain = N	Indeterminate - Possibly Dispensable	No	No	No	No	No	No	No
NM_005483	CHAF1A	2	2.65034	NA	NA	NA	37.2549	Encodes a Functional Element (Excluding Domains/Repeats) = Y; Encodes a Redundant Functional Domain = N; Encodes a Redundant Repeat Domain = N	Indeterminate - Possibly Dispensable	No	No	Yes	No	No	No	No
NM_005483	CHAF1A	4	1.5272	NA	NA	NA	38.5965	Encodes a Functional Element (Excluding Domains/Repeats) = Y; Encodes a Redundant Functional Domain = N; Encodes a Redundant Repeat Domain = N	Indeterminate - Possibly Dispensable	No	Yes	Yes	No	No	Yes	No
NM_005483	CHAF1A	10	5.1885	NA	NA	NA	59.2593	Encodes a Functional Element (Excluding Domains/Repeats) = Y; Encodes a Redundant Functional Domain = N; Encodes a Redundant Repeat Domain = N	Indeterminate - Possibly Dispensable	No	No	No	No	No	No	No
NM_005483	CHAF1A	11	4.95002	NA	NA	NA	51.6129	Encodes a Functional Element (Excluding Domains/Repeats) = Y; Encodes a Redundant Functional Domain = N; Encodes a Redundant Repeat Domain = N	Indeterminate - Possibly Dispensable	No	No	No	No	No	No	No
NM_020549	CHAT	10	3.79324	6	12	50	62.0155	Encodes a Functional Element (Excluding Domains/Repeats) = Y; Encodes a Redundant Functional Domain = N; Encodes a Redundant Repeat Domain = N	Indeterminate - Possibly Dispensable	No	No	No	No	No	No	No
NM_001270	CHD1	4	4.34496	NA	NA	NA	45.2991	Encodes a Functional Element (Excluding Domains/Repeats) = Y; Encodes a Redundant Functional Domain = N; Encodes a Redundant Repeat Domain = N	Indeterminate - Possibly Dispensable	No	No	No	No	No	No	No
NM_001270	CHD1	29	5.03372	NA	NA	NA	41.0256	Encodes a Functional Element (Excluding Domains/Repeats) = Y; Encodes a Redundant Functional Domain = N; Encodes a Redundant Repeat Domain = N	Indeterminate - Possibly Dispensable	No	No	Yes	No	No	No	No
NM_001270	CHD1	30	2.82728	4	15	26.6667	35.6589	Encodes a Functional Element (Excluding Domains/Repeats) = Y; Encodes a Redundant Functional Domain = N; Encodes a Redundant Repeat Domain = N	Indeterminate - Possibly Dispensable	No	No	Yes	No	No	No	No
NM_001270	CHD1	31	3.27	4	15	26.6667	43.2624	Encodes a Functional Element (Excluding Domains/Repeats) = Y; Encodes a Redundant Functional Domain = N; Encodes a Redundant Repeat Domain = N	Indeterminate - Possibly Dispensable	No	No	No	No	No	No	No
NM_001270	CHD1	6	4.03073	NA	NA	NA	38.6667	Encodes a Functional Element (Excluding Domains/Repeats) = Y; Encodes a Redundant Functional Domain = N; Encodes a Redundant Repeat Domain = N	Indeterminate - Possibly Dispensable	No	No	Yes	No	No	No	No
NM_001270	CHD1	23	4.81223	NA	NA	NA	35.0282	Encodes a Functional Element (Excluding Domains/Repeats) = Y; Encodes a Redundant Functional Domain = N; Encodes a Redundant Repeat Domain = N	Indeterminate - Possibly Dispensable	No	No	Yes	No	No	No	No
NM_001271	CHD2	11	2.88877	11	34	32.3529	37.7778	Encodes a Functional Element (Excluding Domains/Repeats) = N; Encodes a Redundant Functional Domain = Y; Encodes a Redundant Repeat Domain = N	Indeterminate - Possibly Dispensable	No	No	Yes	No	No	No	No
NM_001271	CHD2	4	5.8648	10	34	29.4118	43.6782	Encodes a Functional Element (Excluding Domains/Repeats) = Y; Encodes a Redundant Functional Domain = N; Encodes a Redundant Repeat Domain = N	Indeterminate - Possibly Dispensable	No	No	No	No	No	No	No
NM_001271	CHD2	6	3.37185	7	34	20.5882	45.3704	Encodes a Functional Element (Excluding Domains/Repeats) = Y; Encodes a Redundant Functional Domain = N; Encodes a Redundant Repeat Domain = N	Indeterminate - Possibly Dispensable	Yes	No	No	No	No	No	No
NM_001271	CHD2	31	4.13671	2	34	5.88235	54.4715	Encodes a Functional Element (Excluding Domains/Repeats) = Y; Encodes a Redundant Functional Domain = N; Encodes a Redundant Repeat Domain = N	Indeterminate - Possibly Dispensable	Yes	No	No	No	No	No	No
NM_001271	CHD2	32	4.1366	2	34	5.88235	44.9612	Encodes a Functional Element (Excluding Domains/Repeats) = Y; Encodes a Redundant Functional Domain = N; Encodes a Redundant Repeat Domain = N	Indeterminate - Possibly Dispensable	Yes	No	No	No	No	No	No
NM_001271	CHD2	34	4.71002	2	34	5.88235	46.6667	Encodes a Functional Element (Excluding Domains/Repeats) = Y; Encodes a Redundant Functional Domain = N; Encodes a Redundant Repeat Domain = N	Indeterminate - Possibly Dispensable	Yes	No	No	No	No	No	No
NM_001271	CHD2	7	3.82368	9	34	26.4706	46.0993	Encodes a Functional Element (Excluding Domains/Repeats) = Y; Encodes a Redundant Functional Domain = N; Encodes a Redundant Repeat Domain = N	Indeterminate - Possibly Dispensable	No	No	No	No	No	No	No
NM_001271	CHD2	33	2.85385	2	34	5.88235	35.461	Encodes a Functional Element (Excluding Domains/Repeats) = Y; Encodes a Redundant Functional Domain = N; Encodes a Redundant Repeat Domain = N	Indeterminate - Possibly Dispensable	Yes	No	Yes	No	Yes	No	No
NM_001271	CHD2	25	4.25397	4	34	11.7647	44.4444	Encodes a Functional Element (Excluding Domains/Repeats) = Y; Encodes a Redundant Functional Domain = N; Encodes a Redundant Repeat Domain = N	Indeterminate - Possibly Dispensable	Yes	No	No	No	No	No	No
NM_001005273	CHD3	12	4.28084	5	23	21.7391	42.4242	Encodes a Functional Element (Excluding Domains/Repeats) = N; Encodes a Redundant Functional Domain = Y; Encodes a Redundant Repeat Domain = N	Indeterminate - Possibly Dispensable	Yes	No	No	No	No	No	No
NM_001005273	CHD3	10	3.53661	6	23	26.087	58.8235	Encodes a Functional Element (Excluding Domains/Repeats) = Y; Encodes a Redundant Functional Domain = Y; Encodes a Redundant Repeat Domain = N	Indeterminate - Possibly Dispensable	Yes	No	No	No	No	No	No
NM_001005273	CHD3	9	5.1753	6	23	26.087	56.8376	Encodes a Functional Element (Excluding Domains/Repeats) = Y; Encodes a Redundant Functional Domain = Y; Encodes a Redundant Repeat Domain = N	Indeterminate - Possibly Dispensable	Yes	No	No	No	No	No	No
NM_001005273	CHD3	26	5.22175	5	23	21.7391	51.5152	Encodes a Functional Element (Excluding Domains/Repeats) = Y; Encodes a Redundant Functional Domain = N; Encodes a Redundant Repeat Domain = N	Indeterminate - Possibly Dispensable	Yes	No	No	No	No	No	No
NM_001005273	CHD3	33	1.63798	3	23	13.0435	61.7647	Encodes a Functional Element (Excluding Domains/Repeats) = Y; Encodes a Redundant Functional Domain = N; Encodes a Redundant Repeat Domain = N	Indeterminate - Possibly Dispensable	Yes	Yes	No	Yes	No	No	No
NM_001005273	CHD3	34	3.15146	4	23	17.3913	55.5556	Encodes a Functional Element (Excluding Domains/Repeats) = Y; Encodes a Redundant Functional Domain = N; Encodes a Redundant Repeat Domain = N	Indeterminate - Possibly Dispensable	Yes	No	No	No	No	No	No
NM_001005273	CHD3	3	3.44361	NA	NA	NA	53.8012	Encodes a Functional Element (Excluding Domains/Repeats) = Y; Encodes a Redundant Functional Domain = N; Encodes a Redundant Repeat Domain = N	Indeterminate - Possibly Dispensable	No	No	No	No	No	No	No
NM_001273	CHD4	13	4.92349	33	69	47.8261	50.7576	Encodes a Functional Element (Excluding Domains/Repeats) = N; Encodes a Redundant Functional Domain = Y; Encodes a Redundant Repeat Domain = N	Indeterminate - Possibly Dispensable	No	No	No	No	No	No	No
NM_001273	CHD4	11	4.58791	33	69	47.8261	57.8431	Encodes a Functional Element (Excluding Domains/Repeats) = Y; Encodes a Redundant Functional Domain = Y; Encodes a Redundant Repeat Domain = N	Indeterminate - Possibly Dispensable	No	No	No	No	No	No	No
NM_001273	CHD4	10	5.20305	32	69	46.3768	55	Encodes a Functional Element (Excluding Domains/Repeats) = Y; Encodes a Redundant Functional Domain = Y; Encodes a Redundant Repeat Domain = N	Indeterminate - Possibly Dispensable	No	No	No	No	No	No	No
NM_001273	CHD4	34	2.10362	34	69	49.2754	45.8333	Encodes a Functional Element (Excluding Domains/Repeats) = Y; Encodes a Redundant Functional Domain = N; Encodes a Redundant Repeat Domain = N	Indeterminate - Possibly Dispensable	No	Yes	No	No	No	No	No
NM_001273	CHD4	27	5.59364	31	69	44.9275	49.4253	Encodes a Functional Element (Excluding Domains/Repeats) = Y; Encodes a Redundant Functional Domain = N; Encodes a Redundant Repeat Domain = N	Indeterminate - Possibly Dispensable	No	No	No	No	No	No	No
NM_001273	CHD4	35	3.55489	33	69	47.8261	36.9565	Encodes a Functional Element (Excluding Domains/Repeats) = Y; Encodes a Redundant Functional Domain = N; Encodes a Redundant Repeat Domain = N	Indeterminate - Possibly Dispensable	No	No	Yes	No	No	No	No
NM_001273	CHD4	4	3.78208	11	69	15.942	54.1667	Encodes a Functional Element (Excluding Domains/Repeats) = Y; Encodes a Redundant Functional Domain = N; Encodes a Redundant Repeat Domain = N	Indeterminate - Possibly Dispensable	Yes	No	No	No	No	No	No
NM_015557	CHD5	12	4.23163	2	6	33.3333	55.303	Encodes a Functional Element (Excluding Domains/Repeats) = Y; Encodes a Redundant Functional Domain = Y; Encodes a Redundant Repeat Domain = N	Indeterminate - Possibly Dispensable	No	No	No	No	No	No	No
NM_015557	CHD5	10	3.48491	2	6	33.3333	63.7681	Encodes a Functional Element (Excluding Domains/Repeats) = Y; Encodes a Redundant Functional Domain = Y; Encodes a Redundant Repeat Domain = N	Indeterminate - Possibly Dispensable	No	No	No	No	No	No	No
NM_015557	CHD5	34	1.2408	1	6	16.6667	56.6667	Encodes a Functional Element (Excluding Domains/Repeats) = Y; Encodes a Redundant Functional Domain = N; Encodes a Redundant Repeat Domain = N	Indeterminate - Possibly Dispensable	Yes	Yes	No	Yes	No	No	No
NM_015557	CHD5	27	4.65608	2	6	33.3333	50.5376	Encodes a Functional Element (Excluding Domains/Repeats) = Y; Encodes a Redundant Functional Domain = N; Encodes a Redundant Repeat Domain = N	Indeterminate - Possibly Dispensable	No	No	No	No	No	No	No
NM_015557	CHD5	24	2.13084	2	6	33.3333	62.1622	Encodes a Functional Element (Excluding Domains/Repeats) = Y; Encodes a Redundant Functional Domain = N; Encodes a Redundant Repeat Domain = N	Indeterminate - Possibly Dispensable	No	Yes	No	No	No	No	No
NM_015557	CHD5	35	3.11524	1	6	16.6667	50.7246	Encodes a Functional Element (Excluding Domains/Repeats) = Y; Encodes a Redundant Functional Domain = N; Encodes a Redundant Repeat Domain = N	Indeterminate - Possibly Dispensable	Yes	No	No	No	No	No	No
NM_015557	CHD5	3	3.1015	2	6	33.3333	42.2222	Encodes a Functional Element (Excluding Domains/Repeats) = Y; Encodes a Redundant Functional Domain = N; Encodes a Redundant Repeat Domain = N	Indeterminate - Possibly Dispensable	No	No	No	No	No	No	No
NM_015557	CHD5	9	5.33844	2	6	33.3333	65.7658	Encodes a Functional Element (Excluding Domains/Repeats) = Y; Encodes a Redundant Functional Domain = N; Encodes a Redundant Repeat Domain = N	Indeterminate - Possibly Dispensable	No	No	No	No	No	No	No
NM_017780	CHD7	6	4.70215	6	22	27.2727	40.9091	Encodes a Functional Element (Excluding Domains/Repeats) = Y; Encodes a Redundant Functional Domain = Y; Encodes a Redundant Repeat Domain = N	Indeterminate - Possibly Dispensable	No	No	Yes	No	No	No	No
NM_017780	CHD7	9	5.78614	6	22	27.2727	46.4286	Encodes a Functional Element (Excluding Domains/Repeats) = N; Encodes a Redundant Functional Domain = Y; Encodes a Redundant Repeat Domain = N	Indeterminate - Possibly Dispensable	No	No	No	No	No	No	No
NM_017780	CHD7	10	4.94317	6	22	27.2727	50.7246	Encodes a Functional Element (Excluding Domains/Repeats) = Y; Encodes a Redundant Functional Domain = Y; Encodes a Redundant Repeat Domain = N	Indeterminate - Possibly Dispensable	No	No	No	No	No	No	No
NM_017780	CHD7	5	5.11534	6	22	27.2727	53.6232	Encodes a Functional Element (Excluding Domains/Repeats) = Y; Encodes a Redundant Functional Domain = N; Encodes a Redundant Repeat Domain = N	Indeterminate - Possibly Dispensable	No	No	No	No	No	No	No
NM_017780	CHD7	36	5.57185	3	22	13.6364	38.2979	Encodes a Functional Element (Excluding Domains/Repeats) = Y; Encodes a Redundant Functional Domain = N; Encodes a Redundant Repeat Domain = N	Indeterminate - Possibly Dispensable	Yes	No	Yes	No	Yes	No	No
NM_017780	CHD7	35	4.05881	4	22	18.1818	46.3964	Encodes a Functional Element (Excluding Domains/Repeats) = Y; Encodes a Redundant Functional Domain = N; Encodes a Redundant Repeat Domain = N	Indeterminate - Possibly Dispensable	Yes	No	No	No	No	No	No
NM_017780	CHD7	33	4.54323	4	22	18.1818	50	Encodes a Functional Element (Excluding Domains/Repeats) = Y; Encodes a Redundant Functional Domain = N; Encodes a Redundant Repeat Domain = N	Indeterminate - Possibly Dispensable	Yes	No	No	No	No	No	No
NM_017780	CHD7	31	3.10035	5	22	22.7273	52.381	Encodes a Functional Element (Excluding Domains/Repeats) = Y; Encodes a Redundant Functional Domain = N; Encodes a Redundant Repeat Domain = N	Indeterminate - Possibly Dispensable	Yes	No	No	No	No	No	No
NM_001170629	CHD8	7	4.41728	10	27	37.037	44.9275	Encodes a Functional Element (Excluding Domains/Repeats) = N; Encodes a Redundant Functional Domain = Y; Encodes a Redundant Repeat Domain = N	Indeterminate - Possibly Dispensable	No	No	No	No	No	No	No
NM_001170629	CHD8	10	4.4903	10	27	37.037	45.2381	Encodes a Functional Element (Excluding Domains/Repeats) = N; Encodes a Redundant Functional Domain = Y; Encodes a Redundant Repeat Domain = N	Indeterminate - Possibly Dispensable	No	No	No	No	No	No	No
NM_001170629	CHD8	11	3.87737	10	27	37.037	45.6522	Encodes a Functional Element (Excluding Domains/Repeats) = N; Encodes a Redundant Functional Domain = Y; Encodes a Redundant Repeat Domain = N	Indeterminate - Possibly Dispensable	No	No	No	No	No	No	No
NM_001170629	CHD8	35	2.93681	10	27	37.037	42.9825	Encodes a Functional Element (Excluding Domains/Repeats) = Y; Encodes a Redundant Functional Domain = N; Encodes a Redundant Repeat Domain = N	Indeterminate - Possibly Dispensable	No	No	No	No	No	No	No
NM_001170629	CHD8	36	3.16089	9	27	33.3333	55	Encodes a Functional Element (Excluding Domains/Repeats) = Y; Encodes a Redundant Functional Domain = N; Encodes a Redundant Repeat Domain = N	Indeterminate - Possibly Dispensable	No	No	No	No	No	No	No
NM_001170629	CHD8	6	2.84673	10	27	37.037	44.2623	Encodes a Functional Element (Excluding Domains/Repeats) = Y; Encodes a Redundant Functional Domain = N; Encodes a Redundant Repeat Domain = N	Indeterminate - Possibly Dispensable	No	No	No	No	No	No	No
NM_001170629	CHD8	34	2.93396	10	27	37.037	52.1452	Encodes a Functional Element (Excluding Domains/Repeats) = Y; Encodes a Redundant Functional Domain = N; Encodes a Redundant Repeat Domain = N	Indeterminate - Possibly Dispensable	No	No	No	No	No	No	No
NM_001170629	CHD8	3	3.67642	12	27	44.4444	56.1828	Encodes a Functional Element (Excluding Domains/Repeats) = Y; Encodes a Redundant Functional Domain = N; Encodes a Redundant Repeat Domain = N	Indeterminate - Possibly Dispensable	No	No	No	No	No	No	No
NM_001170629	CHD8	32	2.68833	9	27	33.3333	54.5833	Encodes a Functional Element (Excluding Domains/Repeats) = Y; Encodes a Redundant Functional Domain = N; Encodes a Redundant Repeat Domain = N	Indeterminate - Possibly Dispensable	No	No	No	No	No	No	No
NM_001114122	CHEK1	12	4.43365	14	24	58.3333	30.3922	Encodes a Functional Element (Excluding Domains/Repeats) = Y; Encodes a Redundant Functional Domain = N; Encodes a Redundant Repeat Domain = N	Indeterminate - Possibly Dispensable	No	No	Yes	No	No	No	No
NM_001114122	CHEK1	11	3.98224	17	24	70.8333	40.9091	Encodes a Functional Element (Excluding Domains/Repeats) = Y; Encodes a Redundant Functional Domain = N; Encodes a Redundant Repeat Domain = N	Indeterminate - Possibly Dispensable	No	No	Yes	No	No	No	No
NM_007194	CHEK2	14	1.27384	25	42	59.5238	44.4444	Encodes a Functional Element (Excluding Domains/Repeats) = Y; Encodes a Redundant Functional Domain = N; Encodes a Redundant Repeat Domain = N	Indeterminate - Possibly Dispensable	No	Yes	No	No	No	No	No
NM_001277	CHKA	6	2.70331	7	13	53.8462	38.0952	Encodes a Functional Element (Excluding Domains/Repeats) = Y; Encodes a Redundant Functional Domain = N; Encodes a Redundant Repeat Domain = N	Indeterminate - Possibly Dispensable	No	No	Yes	No	No	No	No
NM_006614	CHL1	26	4.08756	4	16	25	39.3939	Encodes a Functional Element (Excluding Domains/Repeats) = Y; Encodes a Redundant Functional Domain = N; Encodes a Redundant Repeat Domain = N	Indeterminate - Possibly Dispensable	Yes	No	Yes	No	Yes	No	No
NM_006614	CHL1	25	3.60456	2	16	12.5	40.2516	Encodes a Functional Element (Excluding Domains/Repeats) = Y; Encodes a Redundant Functional Domain = N; Encodes a Redundant Repeat Domain = N	Indeterminate - Possibly Dispensable	Yes	No	Yes	No	Yes	No	No
NM_006614	CHL1	8	2.80813	2	16	12.5	39.5833	Encodes a Functional Element (Excluding Domains/Repeats) = Y; Encodes a Redundant Functional Domain = Y; Encodes a Redundant Repeat Domain = N	Indeterminate - Possibly Dispensable	Yes	No	Yes	No	Yes	No	No
NM_006614	CHL1	6	4.01795	4	16	25	43.0894	Encodes a Functional Element (Excluding Domains/Repeats) = Y; Encodes a Redundant Functional Domain = Y; Encodes a Redundant Repeat Domain = N	Indeterminate - Possibly Dispensable	Yes	No	No	No	No	No	No
NM_006614	CHL1	11	1.88613	3	16	18.75	51.5152	Encodes a Functional Element (Excluding Domains/Repeats) = Y; Encodes a Redundant Functional Domain = Y; Encodes a Redundant Repeat Domain = N	Indeterminate - Possibly Dispensable	Yes	Yes	No	Yes	No	No	No
NM_006614	CHL1	7	4.15959	3	16	18.75	37.4269	Encodes a Functional Element (Excluding Domains/Repeats) = Y; Encodes a Redundant Functional Domain = Y; Encodes a Redundant Repeat Domain = N	Indeterminate - Possibly Dispensable	Yes	No	Yes	No	Yes	No	No
NM_006614	CHL1	17	2.83812	3	16	18.75	50	Encodes a Functional Element (Excluding Domains/Repeats) = Y; Encodes a Redundant Functional Domain = Y; Encodes a Redundant Repeat Domain = N	Indeterminate - Possibly Dispensable	Yes	No	No	No	No	No	No
NM_006614	CHL1	23	2.43049	4	16	25	34.9593	Encodes a Functional Element (Excluding Domains/Repeats) = Y; Encodes a Redundant Functional Domain = Y; Encodes a Redundant Repeat Domain = N	Indeterminate - Possibly Dispensable	Yes	Yes	Yes	Yes	Yes	Yes	Yes
NM_006614	CHL1	24	2.78686	4	16	25	44.4444	Encodes a Functional Element (Excluding Domains/Repeats) = Y; Encodes a Redundant Functional Domain = Y; Encodes a Redundant Repeat Domain = N	Indeterminate - Possibly Dispensable	Yes	No	No	No	No	No	No
NM_006614	CHL1	12	1.8891	3	16	18.75	43.2624	Encodes a Functional Element (Excluding Domains/Repeats) = Y; Encodes a Redundant Functional Domain = Y; Encodes a Redundant Repeat Domain = N	Indeterminate - Possibly Dispensable	Yes	Yes	No	Yes	No	No	No
NM_006614	CHL1	18	2.60997	3	16	18.75	46.9697	Encodes a Functional Element (Excluding Domains/Repeats) = Y; Encodes a Redundant Functional Domain = Y; Encodes a Redundant Repeat Domain = N	Indeterminate - Possibly Dispensable	Yes	No	No	No	No	No	No
NM_001822	CHN1	7	5.25088	10	44	22.7273	32.0513	Encodes a Functional Element (Excluding Domains/Repeats) = Y; Encodes a Redundant Functional Domain = N; Encodes a Redundant Repeat Domain = N	Indeterminate - Possibly Dispensable	Yes	No	Yes	No	Yes	No	No
NM_000079	CHRNA1	3	5.35811	6	9	66.6667	42.2222	Encodes a Functional Element (Excluding Domains/Repeats) = Y; Encodes a Redundant Functional Domain = N; Encodes a Redundant Repeat Domain = N	Indeterminate - Possibly Dispensable	No	No	No	No	No	No	No
NM_000742	CHRNA2	4	5.67311	4	13	30.7692	44.4444	Encodes a Functional Element (Excluding Domains/Repeats) = Y; Encodes a Redundant Functional Domain = N; Encodes a Redundant Repeat Domain = N	Indeterminate - Possibly Dispensable	No	No	No	No	No	No	No
NM_000743	CHRNA3	3	5.28702	4	9	44.4444	46.6667	Encodes a Functional Element (Excluding Domains/Repeats) = Y; Encodes a Redundant Functional Domain = N; Encodes a Redundant Repeat Domain = N	Indeterminate - Possibly Dispensable	No	No	No	No	No	No	No
NM_000744	CHRNA4	3	4.85777	4	20	20	48.8889	Encodes a Functional Element (Excluding Domains/Repeats) = Y; Encodes a Redundant Functional Domain = N; Encodes a Redundant Repeat Domain = N	Indeterminate - Possibly Dispensable	Yes	No	No	No	No	No	No
NM_000747	CHRNB1	3	3.72755	3	8	37.5	44.4444	Encodes a Functional Element (Excluding Domains/Repeats) = Y; Encodes a Redundant Functional Domain = N; Encodes a Redundant Repeat Domain = N	Indeterminate - Possibly Dispensable	No	No	No	No	No	No	No
NM_000748	CHRNB2	3	5.33545	2	5	40	57.7778	Encodes a Functional Element (Excluding Domains/Repeats) = Y; Encodes a Redundant Functional Domain = N; Encodes a Redundant Repeat Domain = N	Indeterminate - Possibly Dispensable	No	No	No	No	No	No	No
NM_000751	CHRND	3	3.68686	5	7	71.4286	46.6667	Encodes a Functional Element (Excluding Domains/Repeats) = Y; Encodes a Redundant Functional Domain = N; Encodes a Redundant Repeat Domain = N	Indeterminate - Possibly Dispensable	No	No	No	No	No	No	No
NM_000080	CHRNE	3	3.98618	1	5	20	44.4444	Encodes a Functional Element (Excluding Domains/Repeats) = Y; Encodes a Redundant Functional Domain = N; Encodes a Redundant Repeat Domain = N	Indeterminate - Possibly Dispensable	Yes	No	No	No	No	No	No
NM_005199	CHRNG	3	2.93034	2	3	66.6667	53.3333	Encodes a Functional Element (Excluding Domains/Repeats) = Y; Encodes a Redundant Functional Domain = N; Encodes a Redundant Repeat Domain = N	Indeterminate - Possibly Dispensable	No	No	No	No	No	No	No
NM_001386298	CIC	3	3.89948	7	13	53.8462	64	Encodes a Functional Element (Excluding Domains/Repeats) = Y; Encodes a Redundant Functional Domain = N; Encodes a Redundant Repeat Domain = N	Indeterminate - Possibly Dispensable	No	No	No	No	No	No	No
NM_001386298	CIC	6	4.50268	7	13	53.8462	62.8415	Encodes a Functional Element (Excluding Domains/Repeats) = Y; Encodes a Redundant Functional Domain = N; Encodes a Redundant Repeat Domain = N	Indeterminate - Possibly Dispensable	No	No	No	No	No	No	No
NM_000246	CIITA	4	1.74094	15	27	55.5556	55.5556	Encodes a Functional Element (Excluding Domains/Repeats) = Y; Encodes a Redundant Functional Domain = N; Encodes a Redundant Repeat Domain = N	Indeterminate - Possibly Dispensable	No	Yes	No	No	No	No	No
NM_000246	CIITA	5	1.02706	9	27	33.3333	47.4359	Encodes a Functional Element (Excluding Domains/Repeats) = Y; Encodes a Redundant Functional Domain = N; Encodes a Redundant Repeat Domain = N	Indeterminate - Possibly Dispensable	No	Yes	No	No	No	No	No
NM_000246	CIITA	14	2.02536	10	27	37.037	64.1975	Encodes a Functional Element (Excluding Domains/Repeats) = N; Encodes a Redundant Functional Domain = N; Encodes a Redundant Repeat Domain = Y	Indeterminate - Possibly Dispensable	No	Yes	No	No	No	No	No
NM_000246	CIITA	17	1.72016	12	27	44.4444	58.3333	Encodes a Functional Element (Excluding Domains/Repeats) = N; Encodes a Redundant Functional Domain = N; Encodes a Redundant Repeat Domain = Y	Indeterminate - Possibly Dispensable	No	Yes	No	No	No	No	No
NM_000246	CIITA	18	1.77048	12	27	44.4444	65.4762	Encodes a Functional Element (Excluding Domains/Repeats) = N; Encodes a Redundant Functional Domain = N; Encodes a Redundant Repeat Domain = Y	Indeterminate - Possibly Dispensable	No	Yes	No	No	No	No	No
NM_000246	CIITA	15	2.43213	9	27	33.3333	59.1398	Encodes a Functional Element (Excluding Domains/Repeats) = N; Encodes a Redundant Functional Domain = N; Encodes a Redundant Repeat Domain = Y	Indeterminate - Possibly Dispensable	No	Yes	No	No	No	No	No
NM_000246	CIITA	3	1.83542	15	27	55.5556	52.0833	Encodes a Functional Element (Excluding Domains/Repeats) = Y; Encodes a Redundant Functional Domain = N; Encodes a Redundant Repeat Domain = N	Indeterminate - Possibly Dispensable	No	Yes	No	No	No	No	No
NM_000246	CIITA	9	1.05375	11	27	40.7407	64.2424	Encodes a Functional Element (Excluding Domains/Repeats) = Y; Encodes a Redundant Functional Domain = N; Encodes a Redundant Repeat Domain = N	Indeterminate - Possibly Dispensable	No	Yes	No	No	No	No	No
NM_014920	CILK1	13	2.76128	3	3	100	47.1545	Encodes a Functional Element (Excluding Domains/Repeats) = Y; Encodes a Redundant Functional Domain = N; Encodes a Redundant Repeat Domain = N	Indeterminate - Possibly Dispensable	No	No	No	No	No	No	No
NM_001354640	CIROP	5	0.147377	1	5	20	61.5385	Encodes a Functional Element (Excluding Domains/Repeats) = Y; Encodes a Redundant Functional Domain = N; Encodes a Redundant Repeat Domain = N	Indeterminate - Possibly Dispensable	Yes	Yes	No	Yes	No	No	No
NM_001354640	CIROP	6	-0.0868	1	5	20	52.0833	Encodes a Functional Element (Excluding Domains/Repeats) = Y; Encodes a Redundant Functional Domain = N; Encodes a Redundant Repeat Domain = N	Indeterminate - Possibly Dispensable	Yes	Yes	No	Yes	No	No	No
NM_001354640	CIROP	7	1.91937	3	5	60	58.7302	Encodes a Functional Element (Excluding Domains/Repeats) = Y; Encodes a Redundant Functional Domain = N; Encodes a Redundant Repeat Domain = N	Indeterminate - Possibly Dispensable	No	Yes	No	No	No	No	No
NM_001354640	CIROP	4	2.25831	4	5	80	56.25	Encodes a Functional Element (Excluding Domains/Repeats) = Y; Encodes a Redundant Functional Domain = N; Encodes a Redundant Repeat Domain = N	Indeterminate - Possibly Dispensable	No	Yes	No	No	No	No	No
NM_001354640	CIROP	15	1.0214	4	5	80	50	Encodes a Functional Element (Excluding Domains/Repeats) = Y; Encodes a Redundant Functional Domain = N; Encodes a Redundant Repeat Domain = N	Indeterminate - Possibly Dispensable	No	Yes	No	No	No	No	No
NM_001170754	CIROZ	7	0.590949	NA	NA	NA	57.971	Encodes a Functional Element (Excluding Domains/Repeats) = Y; Encodes a Redundant Functional Domain = N; Encodes a Redundant Repeat Domain = N	Indeterminate - Possibly Dispensable	No	Yes	No	No	No	No	No
NM_001206999	CIT	15	3.99488	14	42	33.3333	49.0196	Encodes a Functional Element (Excluding Domains/Repeats) = Y; Encodes a Redundant Functional Domain = N; Encodes a Redundant Repeat Domain = N	Indeterminate - Possibly Dispensable	No	No	No	No	No	No	No
NM_001206999	CIT	16	4.81034	13	42	30.9524	46.2963	Encodes a Functional Element (Excluding Domains/Repeats) = Y; Encodes a Redundant Functional Domain = N; Encodes a Redundant Repeat Domain = N	Indeterminate - Possibly Dispensable	No	No	No	No	No	No	No
NM_001206999	CIT	24	5.58153	13	42	30.9524	42.5926	Encodes a Functional Element (Excluding Domains/Repeats) = Y; Encodes a Redundant Functional Domain = N; Encodes a Redundant Repeat Domain = N	Indeterminate - Possibly Dispensable	No	No	No	No	No	No	No
NM_001206999	CIT	19	4.2884	13	42	30.9524	48.9583	Encodes a Functional Element (Excluding Domains/Repeats) = Y; Encodes a Redundant Functional Domain = N; Encodes a Redundant Repeat Domain = N	Indeterminate - Possibly Dispensable	No	No	No	No	No	No	No
NM_001206999	CIT	20	4.35281	13	42	30.9524	50.4274	Encodes a Functional Element (Excluding Domains/Repeats) = Y; Encodes a Redundant Functional Domain = N; Encodes a Redundant Repeat Domain = N	Indeterminate - Possibly Dispensable	No	No	No	No	No	No	No
NM_001206999	CIT	13	5.59031	14	42	33.3333	50.8333	Encodes a Functional Element (Excluding Domains/Repeats) = Y; Encodes a Redundant Functional Domain = N; Encodes a Redundant Repeat Domain = N	Indeterminate - Possibly Dispensable	No	No	No	No	No	No	No
NM_001206999	CIT	18	5.62317	9	42	21.4286	46.0317	Encodes a Functional Element (Excluding Domains/Repeats) = Y; Encodes a Redundant Functional Domain = N; Encodes a Redundant Repeat Domain = N	Indeterminate - Possibly Dispensable	Yes	No	No	No	No	No	No
NM_001206999	CIT	17	4.31168	13	42	30.9524	57.4468	Encodes a Functional Element (Excluding Domains/Repeats) = Y; Encodes a Redundant Functional Domain = N; Encodes a Redundant Repeat Domain = N	Indeterminate - Possibly Dispensable	No	No	No	No	No	No	No
NM_001206999	CIT	23	4.54544	12	42	28.5714	61.6162	Encodes a Functional Element (Excluding Domains/Repeats) = Y; Encodes a Redundant Functional Domain = N; Encodes a Redundant Repeat Domain = N	Indeterminate - Possibly Dispensable	No	No	No	No	No	No	No
NM_001206999	CIT	25	4.9162	13	42	30.9524	52.0202	Encodes a Functional Element (Excluding Domains/Repeats) = Y; Encodes a Redundant Functional Domain = N; Encodes a Redundant Repeat Domain = N	Indeterminate - Possibly Dispensable	No	No	No	No	No	No	No
NM_001206999	CIT	28	5.29372	12	42	28.5714	48.5714	Encodes a Functional Element (Excluding Domains/Repeats) = Y; Encodes a Redundant Functional Domain = N; Encodes a Redundant Repeat Domain = N	Indeterminate - Possibly Dispensable	No	No	No	No	No	No	No
NM_001206999	CIT	30	5.78962	12	42	28.5714	36.1111	Encodes a Functional Element (Excluding Domains/Repeats) = Y; Encodes a Redundant Functional Domain = N; Encodes a Redundant Repeat Domain = N	Indeterminate - Possibly Dispensable	No	No	Yes	No	No	No	No
NM_001206999	CIT	33	5.09932	12	42	28.5714	50	Encodes a Functional Element (Excluding Domains/Repeats) = Y; Encodes a Redundant Functional Domain = N; Encodes a Redundant Repeat Domain = N	Indeterminate - Possibly Dispensable	No	No	No	No	No	No	No
NM_001206999	CIT	29	5.3122	12	42	28.5714	44.6809	Encodes a Functional Element (Excluding Domains/Repeats) = Y; Encodes a Redundant Functional Domain = N; Encodes a Redundant Repeat Domain = N	Indeterminate - Possibly Dispensable	No	No	No	No	No	No	No
NM_001206999	CIT	12	5.91171	14	42	33.3333	54.1667	Encodes a Functional Element (Excluding Domains/Repeats) = Y; Encodes a Redundant Functional Domain = N; Encodes a Redundant Repeat Domain = N	Indeterminate - Possibly Dispensable	No	No	No	No	No	No	No
NM_001206999	CIT	32	4.48259	12	42	28.5714	66.6667	Encodes a Functional Element (Excluding Domains/Repeats) = Y; Encodes a Redundant Functional Domain = N; Encodes a Redundant Repeat Domain = N	Indeterminate - Possibly Dispensable	No	No	No	No	No	No	No
NM_001206999	CIT	14	4.63557	14	42	33.3333	46.1988	Encodes a Functional Element (Excluding Domains/Repeats) = Y; Encodes a Redundant Functional Domain = N; Encodes a Redundant Repeat Domain = N	Indeterminate - Possibly Dispensable	No	No	No	No	No	No	No
NM_001206999	CIT	46	4.65366	12	42	28.5714	60.5556	Encodes a Functional Element (Excluding Domains/Repeats) = Y; Encodes a Redundant Functional Domain = N; Encodes a Redundant Repeat Domain = N	Indeterminate - Possibly Dispensable	No	No	No	No	No	No	No
NM_001131016	CIZ1	10	2.52492	NA	NA	NA	64.1414	Encodes a Functional Element (Excluding Domains/Repeats) = Y; Encodes a Redundant Functional Domain = N; Encodes a Redundant Repeat Domain = N	Indeterminate - Possibly Dispensable	No	No	No	No	No	No	No
NM_006536	CLCA2	12	1.81857	1	3	33.3333	42.1053	Encodes a Functional Element (Excluding Domains/Repeats) = Y; Encodes a Redundant Functional Domain = N; Encodes a Redundant Repeat Domain = N	Indeterminate - Possibly Dispensable	No	Yes	No	No	No	No	No
NM_006536	CLCA2	10	1.29483	1	3	33.3333	39.5556	Encodes a Functional Element (Excluding Domains/Repeats) = Y; Encodes a Redundant Functional Domain = N; Encodes a Redundant Repeat Domain = N	Indeterminate - Possibly Dispensable	No	Yes	Yes	No	No	Yes	No
NM_006536	CLCA2	13	1.54681	1	3	33.3333	49.5726	Encodes a Functional Element (Excluding Domains/Repeats) = Y; Encodes a Redundant Functional Domain = N; Encodes a Redundant Repeat Domain = N	Indeterminate - Possibly Dispensable	No	Yes	No	No	No	No	No
NM_006536	CLCA2	2	2.61403	1	3	33.3333	27.5362	Encodes a Functional Element (Excluding Domains/Repeats) = Y; Encodes a Redundant Functional Domain = N; Encodes a Redundant Repeat Domain = N	Indeterminate - Possibly Dispensable	No	No	Yes	No	No	No	No
NM_001377458	CLCC1	4	0.900545	138	154	89.6104	34.3137	Encodes a Functional Element (Excluding Domains/Repeats) = Y; Encodes a Redundant Functional Domain = N; Encodes a Redundant Repeat Domain = N	Indeterminate - Possibly Dispensable	No	Yes	Yes	No	No	Yes	No
NM_001377458	CLCC1	5	2.6115	139	154	90.2597	32.4074	Encodes a Functional Element (Excluding Domains/Repeats) = Y; Encodes a Redundant Functional Domain = N; Encodes a Redundant Repeat Domain = N	Indeterminate - Possibly Dispensable	No	No	Yes	No	No	No	No
NM_001377458	CLCC1	7	2.7598	109	154	70.7792	40.4255	Encodes a Functional Element (Excluding Domains/Repeats) = Y; Encodes a Redundant Functional Domain = N; Encodes a Redundant Repeat Domain = N	Indeterminate - Possibly Dispensable	No	No	Yes	No	No	No	No
NM_001377458	CLCC1	10	3.44801	133	154	86.3636	42.1769	Encodes a Functional Element (Excluding Domains/Repeats) = Y; Encodes a Redundant Functional Domain = N; Encodes a Redundant Repeat Domain = N	Indeterminate - Possibly Dispensable	No	No	No	No	No	No	No
NM_000083	CLCN1	20	2.24566	3	6	50	41.0256	Encodes a Functional Element (Excluding Domains/Repeats) = Y; Encodes a Redundant Functional Domain = N; Encodes a Redundant Repeat Domain = N	Indeterminate - Possibly Dispensable	No	Yes	Yes	No	No	Yes	No
NM_000083	CLCN1	10	3.82884	3	6	50	52.9412	Encodes a Functional Element (Excluding Domains/Repeats) = Y; Encodes a Redundant Functional Domain = N; Encodes a Redundant Repeat Domain = N	Indeterminate - Possibly Dispensable	No	No	No	No	No	No	No
NM_000083	CLCN1	14	4.99162	3	6	50	45.045	Encodes a Functional Element (Excluding Domains/Repeats) = Y; Encodes a Redundant Functional Domain = N; Encodes a Redundant Repeat Domain = N	Indeterminate - Possibly Dispensable	No	No	No	No	No	No	No
NM_000083	CLCN1	8	5.38918	3	6	50	51.5873	Encodes a Functional Element (Excluding Domains/Repeats) = Y; Encodes a Redundant Functional Domain = N; Encodes a Redundant Repeat Domain = N	Indeterminate - Possibly Dispensable	No	No	No	No	No	No	No
NM_000083	CLCN1	3	3.94526	4	6	66.6667	53.7879	Encodes a Functional Element (Excluding Domains/Repeats) = Y; Encodes a Redundant Functional Domain = N; Encodes a Redundant Repeat Domain = N	Indeterminate - Possibly Dispensable	No	No	No	No	No	No	No
NM_000083	CLCN1	12	3.94829	3	6	50	51.3333	Encodes a Functional Element (Excluding Domains/Repeats) = Y; Encodes a Redundant Functional Domain = N; Encodes a Redundant Repeat Domain = N	Indeterminate - Possibly Dispensable	No	No	No	No	No	No	No
NM_000083	CLCN1	22	3.87626	2	6	33.3333	60.9195	Encodes a Functional Element (Excluding Domains/Repeats) = Y; Encodes a Redundant Functional Domain = Y; Encodes a Redundant Repeat Domain = N	Indeterminate - Possibly Dispensable	No	No	No	No	No	No	No
NM_000083	CLCN1	21	4.07348	3	6	50	56.1905	Encodes a Functional Element (Excluding Domains/Repeats) = Y; Encodes a Redundant Functional Domain = Y; Encodes a Redundant Repeat Domain = N	Indeterminate - Possibly Dispensable	No	No	No	No	No	No	No
NM_000083	CLCN1	6	5.02395	4	6	66.6667	53.8462	Encodes a Functional Element (Excluding Domains/Repeats) = Y; Encodes a Redundant Functional Domain = N; Encodes a Redundant Repeat Domain = N	Indeterminate - Possibly Dispensable	No	No	No	No	No	No	No
NM_000083	CLCN1	4	4.07434	4	6	66.6667	59.6899	Encodes a Functional Element (Excluding Domains/Repeats) = Y; Encodes a Redundant Functional Domain = N; Encodes a Redundant Repeat Domain = N	Indeterminate - Possibly Dispensable	No	No	No	No	No	No	No
NM_004366	CLCN2	20	2.078	13	33	39.3939	53.7037	Encodes a Functional Element (Excluding Domains/Repeats) = Y; Encodes a Redundant Functional Domain = N; Encodes a Redundant Repeat Domain = N	Indeterminate - Possibly Dispensable	No	Yes	No	No	No	No	No
NM_004366	CLCN2	10	4.62717	19	33	57.5758	50	Encodes a Functional Element (Excluding Domains/Repeats) = Y; Encodes a Redundant Functional Domain = N; Encodes a Redundant Repeat Domain = N	Indeterminate - Possibly Dispensable	No	No	No	No	No	No	No
NM_004366	CLCN2	14	4.27292	15	33	45.4545	59.4595	Encodes a Functional Element (Excluding Domains/Repeats) = Y; Encodes a Redundant Functional Domain = N; Encodes a Redundant Repeat Domain = N	Indeterminate - Possibly Dispensable	No	No	No	No	No	No	No
NM_004366	CLCN2	8	5.34577	18	33	54.5455	58.7302	Encodes a Functional Element (Excluding Domains/Repeats) = Y; Encodes a Redundant Functional Domain = N; Encodes a Redundant Repeat Domain = N	Indeterminate - Possibly Dispensable	No	No	No	No	No	No	No
NM_004366	CLCN2	3	4.48408	18	33	54.5455	53.7879	Encodes a Functional Element (Excluding Domains/Repeats) = Y; Encodes a Redundant Functional Domain = N; Encodes a Redundant Repeat Domain = N	Indeterminate - Possibly Dispensable	No	No	No	No	No	No	No
NM_004366	CLCN2	12	4.1898	19	33	57.5758	58.3333	Encodes a Functional Element (Excluding Domains/Repeats) = Y; Encodes a Redundant Functional Domain = N; Encodes a Redundant Repeat Domain = N	Indeterminate - Possibly Dispensable	No	No	No	No	No	No	No
NM_004366	CLCN2	23	5.10387	13	33	39.3939	45.977	Encodes a Functional Element (Excluding Domains/Repeats) = Y; Encodes a Redundant Functional Domain = Y; Encodes a Redundant Repeat Domain = N	Indeterminate - Possibly Dispensable	No	No	No	No	No	No	No
NM_004366	CLCN2	22	4.35577	12	33	36.3636	51.4286	Encodes a Functional Element (Excluding Domains/Repeats) = Y; Encodes a Redundant Functional Domain = Y; Encodes a Redundant Repeat Domain = N	Indeterminate - Possibly Dispensable	No	No	No	No	No	No	No
NM_004366	CLCN2	21	1.69847	14	33	42.4242	61.5385	Encodes a Functional Element (Excluding Domains/Repeats) = Y; Encodes a Redundant Functional Domain = N; Encodes a Redundant Repeat Domain = N	Indeterminate - Possibly Dispensable	No	Yes	No	No	No	No	No
NM_004366	CLCN2	6	4.83535	15	33	45.4545	52.5641	Encodes a Functional Element (Excluding Domains/Repeats) = Y; Encodes a Redundant Functional Domain = N; Encodes a Redundant Repeat Domain = N	Indeterminate - Possibly Dispensable	No	No	No	No	No	No	No
NM_001829	CLCN3	6	5.42852	8	13	61.5385	43.9024	Encodes a Functional Element (Excluding Domains/Repeats) = Y; Encodes a Redundant Functional Domain = N; Encodes a Redundant Repeat Domain = N	Indeterminate - Possibly Dispensable	No	No	No	No	No	No	No
NM_001829	CLCN3	7	6.01593	8	13	61.5385	38.6473	Encodes a Functional Element (Excluding Domains/Repeats) = Y; Encodes a Redundant Functional Domain = N; Encodes a Redundant Repeat Domain = N	Indeterminate - Possibly Dispensable	No	No	Yes	No	No	No	No
NM_001830	CLCN4	6	4.88885	12	16	75	48.7805	Encodes a Functional Element (Excluding Domains/Repeats) = Y; Encodes a Redundant Functional Domain = N; Encodes a Redundant Repeat Domain = N	Indeterminate - Possibly Dispensable	No	No	No	No	No	No	No
NM_001830	CLCN4	7	5.54206	13	16	81.25	54.1063	Encodes a Functional Element (Excluding Domains/Repeats) = Y; Encodes a Redundant Functional Domain = N; Encodes a Redundant Repeat Domain = N	Indeterminate - Possibly Dispensable	No	No	No	No	No	No	No
NM_001127898	CLCN5	8	4.44246	6	10	60	49.5935	Encodes a Functional Element (Excluding Domains/Repeats) = Y; Encodes a Redundant Functional Domain = N; Encodes a Redundant Repeat Domain = N	Indeterminate - Possibly Dispensable	No	No	No	No	No	No	No
NM_001127898	CLCN5	4	3.58685	3	10	30	48.9796	Encodes a Functional Element (Excluding Domains/Repeats) = Y; Encodes a Redundant Functional Domain = N; Encodes a Redundant Repeat Domain = N	Indeterminate - Possibly Dispensable	No	No	No	No	No	No	No
NM_001127898	CLCN5	9	5.34777	6	10	60	48.7923	Encodes a Functional Element (Excluding Domains/Repeats) = Y; Encodes a Redundant Functional Domain = N; Encodes a Redundant Repeat Domain = N	Indeterminate - Possibly Dispensable	No	No	No	No	No	No	No
NM_001286	CLCN6	2	4.67131	6	12	50	46.6667	Encodes a Functional Element (Excluding Domains/Repeats) = Y; Encodes a Redundant Functional Domain = N; Encodes a Redundant Repeat Domain = N	Indeterminate - Possibly Dispensable	No	No	No	No	No	No	No
NM_001286	CLCN6	3	5.3062	5	12	41.6667	39.3939	Encodes a Functional Element (Excluding Domains/Repeats) = Y; Encodes a Redundant Functional Domain = N; Encodes a Redundant Repeat Domain = N	Indeterminate - Possibly Dispensable	No	No	Yes	No	No	No	No
NM_001286	CLCN6	4	4.53197	6	12	50	53.0303	Encodes a Functional Element (Excluding Domains/Repeats) = Y; Encodes a Redundant Functional Domain = N; Encodes a Redundant Repeat Domain = N	Indeterminate - Possibly Dispensable	No	No	No	No	No	No	No
NM_001286	CLCN6	11	5.42753	6	12	50	50	Encodes a Functional Element (Excluding Domains/Repeats) = Y; Encodes a Redundant Functional Domain = N; Encodes a Redundant Repeat Domain = N	Indeterminate - Possibly Dispensable	No	No	No	No	No	No	No
NM_001286	CLCN6	22	4.96227	4	12	33.3333	59.5238	Encodes a Functional Element (Excluding Domains/Repeats) = Y; Encodes a Redundant Functional Domain = Y; Encodes a Redundant Repeat Domain = N	Indeterminate - Possibly Dispensable	No	No	No	No	No	No	No
NM_001286	CLCN6	21	4.7795	5	12	41.6667	67.5926	Encodes a Functional Element (Excluding Domains/Repeats) = Y; Encodes a Redundant Functional Domain = N; Encodes a Redundant Repeat Domain = N	Indeterminate - Possibly Dispensable	No	No	No	No	No	No	No
NM_001287	CLCN7	4	4.76078	17	28	60.7143	54.5455	Encodes a Functional Element (Excluding Domains/Repeats) = Y; Encodes a Redundant Functional Domain = N; Encodes a Redundant Repeat Domain = N	Indeterminate - Possibly Dispensable	No	No	No	No	No	No	No
NM_001287	CLCN7	3	3.9578	18	28	64.2857	54.1667	Encodes a Functional Element (Excluding Domains/Repeats) = Y; Encodes a Redundant Functional Domain = N; Encodes a Redundant Repeat Domain = N	Indeterminate - Possibly Dispensable	No	No	No	No	No	No	No
NM_001287	CLCN7	12	4.58945	15	28	53.5714	50.4274	Encodes a Functional Element (Excluding Domains/Repeats) = Y; Encodes a Redundant Functional Domain = N; Encodes a Redundant Repeat Domain = N	Indeterminate - Possibly Dispensable	No	No	No	No	No	No	No
NM_001287	CLCN7	22	3.08246	14	28	50	63.3333	Encodes a Functional Element (Excluding Domains/Repeats) = Y; Encodes a Redundant Functional Domain = Y; Encodes a Redundant Repeat Domain = N	Indeterminate - Possibly Dispensable	No	No	No	No	No	No	No
NM_001287	CLCN7	24	3.47881	13	28	46.4286	67.9012	Encodes a Functional Element (Excluding Domains/Repeats) = Y; Encodes a Redundant Functional Domain = Y; Encodes a Redundant Repeat Domain = N	Indeterminate - Possibly Dispensable	No	No	No	No	No	No	No
NM_001287	CLCN7	8	3.74755	15	28	53.5714	61.9048	Encodes a Functional Element (Excluding Domains/Repeats) = Y; Encodes a Redundant Functional Domain = N; Encodes a Redundant Repeat Domain = N	Indeterminate - Possibly Dispensable	No	No	No	No	No	No	No
NM_001287	CLCN7	2	1.53804	14	28	50	54.1667	Encodes a Functional Element (Excluding Domains/Repeats) = Y; Encodes a Redundant Functional Domain = N; Encodes a Redundant Repeat Domain = N	Indeterminate - Possibly Dispensable	No	Yes	No	No	No	No	No
NM_001287	CLCN7	7	5.06125	16	28	57.1429	64.1975	Encodes a Functional Element (Excluding Domains/Repeats) = Y; Encodes a Redundant Functional Domain = N; Encodes a Redundant Repeat Domain = N	Indeterminate - Possibly Dispensable	No	No	No	No	No	No	No
NM_001287	CLCN7	9	4.53676	17	28	60.7143	53.5714	Encodes a Functional Element (Excluding Domains/Repeats) = Y; Encodes a Redundant Functional Domain = N; Encodes a Redundant Repeat Domain = N	Indeterminate - Possibly Dispensable	No	No	No	No	No	No	No
NM_000085	CLCNKB	6	0.944039	25	33	75.7576	65.3846	Encodes a Functional Element (Excluding Domains/Repeats) = Y; Encodes a Redundant Functional Domain = N; Encodes a Redundant Repeat Domain = N	Indeterminate - Possibly Dispensable	No	Yes	No	No	No	No	No
NM_000085	CLCNKB	10	1.2751	26	33	78.7879	53.9216	Encodes a Functional Element (Excluding Domains/Repeats) = Y; Encodes a Redundant Functional Domain = N; Encodes a Redundant Repeat Domain = N	Indeterminate - Possibly Dispensable	No	Yes	No	No	No	No	No
NM_000085	CLCNKB	14	1.84265	25	33	75.7576	58.5586	Encodes a Functional Element (Excluding Domains/Repeats) = Y; Encodes a Redundant Functional Domain = N; Encodes a Redundant Repeat Domain = N	Indeterminate - Possibly Dispensable	No	Yes	No	No	No	No	No
NM_000085	CLCNKB	8	2.79994	25	33	75.7576	60.3175	Encodes a Functional Element (Excluding Domains/Repeats) = Y; Encodes a Redundant Functional Domain = N; Encodes a Redundant Repeat Domain = N	Indeterminate - Possibly Dispensable	No	No	No	No	No	No	No
NM_000085	CLCNKB	3	2.46655	24	33	72.7273	62.0155	Encodes a Functional Element (Excluding Domains/Repeats) = Y; Encodes a Redundant Functional Domain = N; Encodes a Redundant Repeat Domain = N	Indeterminate - Possibly Dispensable	No	No	No	No	No	No	No
NM_000085	CLCNKB	4	2.32349	26	33	78.7879	58.9147	Encodes a Functional Element (Excluding Domains/Repeats) = Y; Encodes a Redundant Functional Domain = N; Encodes a Redundant Repeat Domain = N	Indeterminate - Possibly Dispensable	No	Yes	No	No	No	No	No
NM_000085	CLCNKB	12	1.70597	26	33	78.7879	60.3448	Encodes a Functional Element (Excluding Domains/Repeats) = Y; Encodes a Redundant Functional Domain = N; Encodes a Redundant Repeat Domain = N	Indeterminate - Possibly Dispensable	No	Yes	No	No	No	No	No
NM_000085	CLCNKB	18	1.09433	12	33	36.3636	59.5238	Encodes a Functional Element (Excluding Domains/Repeats) = Y; Encodes a Redundant Functional Domain = Y; Encodes a Redundant Repeat Domain = N	Indeterminate - Possibly Dispensable	No	Yes	No	No	No	No	No
NM_000085	CLCNKB	19	1.0388	22	33	66.6667	58.6207	Encodes a Functional Element (Excluding Domains/Repeats) = Y; Encodes a Redundant Functional Domain = Y; Encodes a Redundant Repeat Domain = N	Indeterminate - Possibly Dispensable	No	Yes	No	No	No	No	No
NM_015226	CLEC16A	23	2.83748	6	18	33.3333	69.697	Encodes a Functional Element (Excluding Domains/Repeats) = Y; Encodes a Redundant Functional Domain = N; Encodes a Redundant Repeat Domain = N	Indeterminate - Possibly Dispensable	No	No	No	No	No	No	No
NM_014257	CLEC4M	2	-0.434096	NA	NA	NA	44.0476	Encodes a Functional Element (Excluding Domains/Repeats) = Y; Encodes a Redundant Functional Domain = N; Encodes a Redundant Repeat Domain = N	Indeterminate - Possibly Dispensable	No	Yes	No	No	No	No	No
NM_014257	CLEC4M	3	-0.198819	NA	NA	NA	61.9048	Encodes a Functional Element (Excluding Domains/Repeats) = Y; Encodes a Redundant Functional Domain = N; Encodes a Redundant Repeat Domain = N	Indeterminate - Possibly Dispensable	No	Yes	No	No	No	No	No
NM_001042432	CLN3	12	2.99682	19	67	28.3582	44.9275	Encodes a Functional Element (Excluding Domains/Repeats) = Y; Encodes a Redundant Functional Domain = N; Encodes a Redundant Repeat Domain = N	Indeterminate - Possibly Dispensable	No	No	No	No	No	No	No
NM_001042432	CLN3	5	2.05042	26	67	38.806	58.3333	Encodes a Functional Element (Excluding Domains/Repeats) = Y; Encodes a Redundant Functional Domain = N; Encodes a Redundant Repeat Domain = N	Indeterminate - Possibly Dispensable	No	Yes	No	No	No	No	No
NM_001258392	CLPB	3	2.80037	15	32	46.875	51.7241	Encodes a Functional Element (Excluding Domains/Repeats) = N; Encodes a Redundant Functional Domain = N; Encodes a Redundant Repeat Domain = Y	Indeterminate - Possibly Dispensable	No	No	No	No	No	No	No
NM_001258392	CLPB	14	5.43621	13	32	40.625	52.5	Encodes a Functional Element (Excluding Domains/Repeats) = Y; Encodes a Redundant Functional Domain = N; Encodes a Redundant Repeat Domain = N	Indeterminate - Possibly Dispensable	No	No	No	No	No	No	No
NM_004859	CLTC	24	5.72857	25	35	71.4286	40.7407	Encodes a Functional Element (Excluding Domains/Repeats) = Y; Encodes a Redundant Functional Domain = N; Encodes a Redundant Repeat Domain = Y	Indeterminate - Possibly Dispensable	No	No	Yes	No	No	No	No
NM_004859	CLTC	5	6.13141	25	35	71.4286	43.8596	Encodes a Functional Element (Excluding Domains/Repeats) = Y; Encodes a Redundant Functional Domain = N; Encodes a Redundant Repeat Domain = N	Indeterminate - Possibly Dispensable	No	No	No	No	No	No	No
NM_004859	CLTC	10	5.88536	24	35	68.5714	43.9024	Encodes a Functional Element (Excluding Domains/Repeats) = Y; Encodes a Redundant Functional Domain = N; Encodes a Redundant Repeat Domain = Y	Indeterminate - Possibly Dispensable	No	No	No	No	No	No	No
NM_004859	CLTC	18	5.45139	24	35	68.5714	48.7805	Encodes a Functional Element (Excluding Domains/Repeats) = Y; Encodes a Redundant Functional Domain = N; Encodes a Redundant Repeat Domain = Y	Indeterminate - Possibly Dispensable	No	No	No	No	No	No	No
NM_004859	CLTC	15	5.80735	24	35	68.5714	31.746	Encodes a Functional Element (Excluding Domains/Repeats) = Y; Encodes a Redundant Functional Domain = N; Encodes a Redundant Repeat Domain = Y	Indeterminate - Possibly Dispensable	No	No	Yes	No	No	No	No
NM_004859	CLTC	27	5.25279	24	35	68.5714	41.6667	Encodes a Functional Element (Excluding Domains/Repeats) = Y; Encodes a Redundant Functional Domain = N; Encodes a Redundant Repeat Domain = Y	Indeterminate - Possibly Dispensable	No	No	No	No	No	No	No
NM_004859	CLTC	11	5.5997	24	35	68.5714	41.3043	Encodes a Functional Element (Excluding Domains/Repeats) = Y; Encodes a Redundant Functional Domain = N; Encodes a Redundant Repeat Domain = Y	Indeterminate - Possibly Dispensable	No	No	No	No	No	No	No
NM_004859	CLTC	26	5.98872	24	35	68.5714	38.6667	Encodes a Functional Element (Excluding Domains/Repeats) = Y; Encodes a Redundant Functional Domain = N; Encodes a Redundant Repeat Domain = Y	Indeterminate - Possibly Dispensable	No	No	Yes	No	No	No	No
NM_004859	CLTC	9	5.91971	24	35	68.5714	39.8693	Encodes a Functional Element (Excluding Domains/Repeats) = Y; Encodes a Redundant Functional Domain = N; Encodes a Redundant Repeat Domain = N	Indeterminate - Possibly Dispensable	No	No	Yes	No	No	No	No
NM_004859	CLTC	4	5.89949	27	35	77.1429	45.0617	Encodes a Functional Element (Excluding Domains/Repeats) = Y; Encodes a Redundant Functional Domain = N; Encodes a Redundant Repeat Domain = N	Indeterminate - Possibly Dispensable	No	No	No	No	No	No	No
NM_004859	CLTC	12	5.80585	24	35	68.5714	43.0303	Encodes a Functional Element (Excluding Domains/Repeats) = Y; Encodes a Redundant Functional Domain = N; Encodes a Redundant Repeat Domain = Y	Indeterminate - Possibly Dispensable	No	No	No	No	No	No	No
NM_004859	CLTC	23	5.9674	25	35	71.4286	42.4242	Encodes a Functional Element (Excluding Domains/Repeats) = Y; Encodes a Redundant Functional Domain = N; Encodes a Redundant Repeat Domain = Y	Indeterminate - Possibly Dispensable	No	No	No	No	No	No	No
NM_004859	CLTC	25	6.13358	25	35	71.4286	44.0476	Encodes a Functional Element (Excluding Domains/Repeats) = Y; Encodes a Redundant Functional Domain = N; Encodes a Redundant Repeat Domain = Y	Indeterminate - Possibly Dispensable	No	No	No	No	No	No	No
NM_004859	CLTC	29	5.97125	23	35	65.7143	42.1053	Encodes a Functional Element (Excluding Domains/Repeats) = Y; Encodes a Redundant Functional Domain = N; Encodes a Redundant Repeat Domain = Y	Indeterminate - Possibly Dispensable	No	No	No	No	No	No	No
NM_004859	CLTC	6	5.83789	23	35	65.7143	39.0805	Encodes a Functional Element (Excluding Domains/Repeats) = Y; Encodes a Redundant Functional Domain = N; Encodes a Redundant Repeat Domain = N	Indeterminate - Possibly Dispensable	No	No	Yes	No	No	No	No
NM_004859	CLTC	7	5.63479	1	35	2.85714	43.4343	Encodes a Functional Element (Excluding Domains/Repeats) = Y; Encodes a Redundant Functional Domain = N; Encodes a Redundant Repeat Domain = N	Indeterminate - Possibly Dispensable	Yes	No	No	No	No	No	No
NM_004859	CLTC	8	5.67445	24	35	68.5714	46.2687	Encodes a Functional Element (Excluding Domains/Repeats) = Y; Encodes a Redundant Functional Domain = N; Encodes a Redundant Repeat Domain = N	Indeterminate - Possibly Dispensable	No	No	No	No	No	No	No
NM_004859	CLTC	30	5.75791	25	35	71.4286	42.3423	Encodes a Functional Element (Excluding Domains/Repeats) = Y; Encodes a Redundant Functional Domain = N; Encodes a Redundant Repeat Domain = Y	Indeterminate - Possibly Dispensable	No	No	No	No	No	No	No
NM_015041	CLUAP1	10	2.95104	NA	NA	NA	53.7037	Encodes a Functional Element (Excluding Domains/Repeats) = Y; Encodes a Redundant Functional Domain = N; Encodes a Redundant Repeat Domain = N	Indeterminate - Possibly Dispensable	No	No	No	No	No	No	No
NM_001379270	CNGA1	7	2.13183	10	13	76.9231	28.5714	Encodes a Functional Element (Excluding Domains/Repeats) = Y; Encodes a Redundant Functional Domain = N; Encodes a Redundant Repeat Domain = N	Indeterminate - Possibly Dispensable	No	Yes	Yes	No	No	Yes	No
NM_001379270	CNGA1	6	2.31371	11	13	84.6154	47.619	Encodes a Functional Element (Excluding Domains/Repeats) = Y; Encodes a Redundant Functional Domain = N; Encodes a Redundant Repeat Domain = N	Indeterminate - Possibly Dispensable	No	Yes	No	No	No	No	No
NM_001379270	CNGA1	8	1.56852	9	13	69.2308	31.4815	Encodes a Functional Element (Excluding Domains/Repeats) = Y; Encodes a Redundant Functional Domain = N; Encodes a Redundant Repeat Domain = N	Indeterminate - Possibly Dispensable	No	Yes	Yes	No	No	Yes	No
NM_001379270	CNGA1	9	3.72109	7	13	53.8462	40.7407	Encodes a Functional Element (Excluding Domains/Repeats) = Y; Encodes a Redundant Functional Domain = N; Encodes a Redundant Repeat Domain = N	Indeterminate - Possibly Dispensable	No	No	Yes	No	No	No	No
NM_001379270	CNGA1	5	0.801914	12	13	92.3077	44.4444	Encodes a Functional Element (Excluding Domains/Repeats) = Y; Encodes a Redundant Functional Domain = N; Encodes a Redundant Repeat Domain = N	Indeterminate - Possibly Dispensable	No	Yes	No	No	No	No	No
NM_001298	CNGA3	3	1.35322	4	7	57.1429	65.7895	Encodes a Functional Element (Excluding Domains/Repeats) = Y; Encodes a Redundant Functional Domain = N; Encodes a Redundant Repeat Domain = N	Indeterminate - Possibly Dispensable	No	Yes	No	No	No	No	No
NM_001298	CNGA3	5	2.24375	2	7	28.5714	59.2593	Encodes a Functional Element (Excluding Domains/Repeats) = Y; Encodes a Redundant Functional Domain = N; Encodes a Redundant Repeat Domain = N	Indeterminate - Possibly Dispensable	No	Yes	No	No	No	No	No
NM_001298	CNGA3	6	2.46021	5	7	71.4286	52.9915	Encodes a Functional Element (Excluding Domains/Repeats) = Y; Encodes a Redundant Functional Domain = N; Encodes a Redundant Repeat Domain = N	Indeterminate - Possibly Dispensable	No	No	No	No	No	No	No
NM_001298	CNGA3	4	1.58041	5	7	71.4286	60.5556	Encodes a Functional Element (Excluding Domains/Repeats) = Y; Encodes a Redundant Functional Domain = N; Encodes a Redundant Repeat Domain = N	Indeterminate - Possibly Dispensable	No	Yes	No	No	No	No	No
NM_001297	CNGB1	22	3.21536	2	9	22.2222	47.0588	Encodes a Functional Element (Excluding Domains/Repeats) = Y; Encodes a Redundant Functional Domain = N; Encodes a Redundant Repeat Domain = N	Indeterminate - Possibly Dispensable	Yes	No	No	No	No	No	No
NM_001297	CNGB1	29	4.78347	2	9	22.2222	52.381	Encodes a Functional Element (Excluding Domains/Repeats) = Y; Encodes a Redundant Functional Domain = N; Encodes a Redundant Repeat Domain = N	Indeterminate - Possibly Dispensable	Yes	No	No	No	No	No	No
NM_001297	CNGB1	23	3.73905	2	9	22.2222	55.1724	Encodes a Functional Element (Excluding Domains/Repeats) = Y; Encodes a Redundant Functional Domain = N; Encodes a Redundant Repeat Domain = N	Indeterminate - Possibly Dispensable	Yes	No	No	No	No	No	No
NM_001297	CNGB1	25	4.07645	2	9	22.2222	53.6585	Encodes a Functional Element (Excluding Domains/Repeats) = Y; Encodes a Redundant Functional Domain = N; Encodes a Redundant Repeat Domain = N	Indeterminate - Possibly Dispensable	Yes	No	No	No	No	No	No
NM_001297	CNGB1	31	4.86136	3	9	33.3333	55.102	Encodes a Functional Element (Excluding Domains/Repeats) = Y; Encodes a Redundant Functional Domain = N; Encodes a Redundant Repeat Domain = N	Indeterminate - Possibly Dispensable	No	No	No	No	No	No	No
NM_001297	CNGB1	14	0.704826	2	9	22.2222	54.023	Encodes a Functional Element (Excluding Domains/Repeats) = Y; Encodes a Redundant Functional Domain = N; Encodes a Redundant Repeat Domain = N	Indeterminate - Possibly Dispensable	Yes	Yes	No	Yes	No	No	No
NM_001297	CNGB1	18	1.32337	2	9	22.2222	59.2593	Encodes a Functional Element (Excluding Domains/Repeats) = Y; Encodes a Redundant Functional Domain = N; Encodes a Redundant Repeat Domain = N	Indeterminate - Possibly Dispensable	Yes	Yes	No	Yes	No	No	No
NM_001297	CNGB1	20	2.30195	2	9	22.2222	58.3333	Encodes a Functional Element (Excluding Domains/Repeats) = Y; Encodes a Redundant Functional Domain = N; Encodes a Redundant Repeat Domain = N	Indeterminate - Possibly Dispensable	Yes	Yes	No	Yes	No	No	No
NM_019098	CNGB3	7	1.88234	2	6	33.3333	37.2549	Encodes a Functional Element (Excluding Domains/Repeats) = Y; Encodes a Redundant Functional Domain = N; Encodes a Redundant Repeat Domain = N	Indeterminate - Possibly Dispensable	No	Yes	Yes	No	No	Yes	No
NM_019098	CNGB3	14	4.56107	2	6	33.3333	38.0952	Encodes a Functional Element (Excluding Domains/Repeats) = Y; Encodes a Redundant Functional Domain = N; Encodes a Redundant Repeat Domain = N	Indeterminate - Possibly Dispensable	No	No	Yes	No	No	No	No
NM_019098	CNGB3	8	2.72351	2	6	33.3333	33.3333	Encodes a Functional Element (Excluding Domains/Repeats) = Y; Encodes a Redundant Functional Domain = N; Encodes a Redundant Repeat Domain = N	Indeterminate - Possibly Dispensable	No	No	Yes	No	No	No	No
NM_019098	CNGB3	10	3.98954	2	6	33.3333	39.8374	Encodes a Functional Element (Excluding Domains/Repeats) = Y; Encodes a Redundant Functional Domain = N; Encodes a Redundant Repeat Domain = N	Indeterminate - Possibly Dispensable	No	No	Yes	No	No	No	No
NM_019098	CNGB3	16	4.12901	1	6	16.6667	46.9388	Encodes a Functional Element (Excluding Domains/Repeats) = Y; Encodes a Redundant Functional Domain = N; Encodes a Redundant Repeat Domain = N	Indeterminate - Possibly Dispensable	Yes	No	No	No	No	No	No
NM_019098	CNGB3	5	1.25714	2	6	33.3333	40	Encodes a Functional Element (Excluding Domains/Repeats) = Y; Encodes a Redundant Functional Domain = N; Encodes a Redundant Repeat Domain = N	Indeterminate - Possibly Dispensable	No	Yes	Yes	No	No	Yes	No
NM_017649	CNNM2	3	5.96973	3	5	60	46.3768	Encodes a Functional Element (Excluding Domains/Repeats) = Y; Encodes a Redundant Functional Domain = N; Encodes a Redundant Repeat Domain = N	Indeterminate - Possibly Dispensable	No	No	No	No	No	No	No
NM_017649	CNNM2	2	5.79057	3	5	60	39.5833	Encodes a Functional Element (Excluding Domains/Repeats) = Y; Encodes a Redundant Functional Domain = Y; Encodes a Redundant Repeat Domain = N	Indeterminate - Possibly Dispensable	No	No	Yes	No	No	No	No
NM_017649	CNNM2	6	5.58318	1	5	20	48.4848	Encodes a Functional Element (Excluding Domains/Repeats) = Y; Encodes a Redundant Functional Domain = N; Encodes a Redundant Repeat Domain = N	Indeterminate - Possibly Dispensable	Yes	No	No	No	No	No	No
NM_020184	CNNM4	3	3.61154	2	6	33.3333	56.2963	Encodes a Functional Element (Excluding Domains/Repeats) = Y; Encodes a Redundant Functional Domain = N; Encodes a Redundant Repeat Domain = N	Indeterminate - Possibly Dispensable	No	No	No	No	No	No	No
NM_020184	CNNM4	2	5.45308	3	6	50	58.3333	Encodes a Functional Element (Excluding Domains/Repeats) = Y; Encodes a Redundant Functional Domain = Y; Encodes a Redundant Repeat Domain = N	Indeterminate - Possibly Dispensable	No	No	No	No	No	No	No
NM_016284	CNOT1	28	6.1906	10	27	37.037	41.0256	Encodes a Functional Element (Excluding Domains/Repeats) = Y; Encodes a Redundant Functional Domain = N; Encodes a Redundant Repeat Domain = N	Indeterminate - Possibly Dispensable	No	No	Yes	No	No	No	No
NM_016284	CNOT1	33	5.642	8	27	29.6296	42.8571	Encodes a Functional Element (Excluding Domains/Repeats) = Y; Encodes a Redundant Functional Domain = N; Encodes a Redundant Repeat Domain = N	Indeterminate - Possibly Dispensable	No	No	No	No	No	No	No
NM_016284	CNOT1	10	5.35891	9	27	33.3333	45.045	Encodes a Functional Element (Excluding Domains/Repeats) = Y; Encodes a Redundant Functional Domain = N; Encodes a Redundant Repeat Domain = N	Indeterminate - Possibly Dispensable	No	No	No	No	No	No	No
NM_016284	CNOT1	27	5.71934	10	27	37.037	40.5405	Encodes a Functional Element (Excluding Domains/Repeats) = Y; Encodes a Redundant Functional Domain = N; Encodes a Redundant Repeat Domain = N	Indeterminate - Possibly Dispensable	No	No	Yes	No	No	No	No
NM_016284	CNOT1	26	6.04745	9	27	33.3333	42.735	Encodes a Functional Element (Excluding Domains/Repeats) = Y; Encodes a Redundant Functional Domain = N; Encodes a Redundant Repeat Domain = N	Indeterminate - Possibly Dispensable	No	No	No	No	No	No	No
NM_016284	CNOT1	34	5.81167	8	27	29.6296	49.1667	Encodes a Functional Element (Excluding Domains/Repeats) = Y; Encodes a Redundant Functional Domain = N; Encodes a Redundant Repeat Domain = N	Indeterminate - Possibly Dispensable	No	No	No	No	No	No	No
NM_016284	CNOT1	15	6.93798	9	27	33.3333	43.9024	Encodes a Functional Element (Excluding Domains/Repeats) = Y; Encodes a Redundant Functional Domain = N; Encodes a Redundant Repeat Domain = N	Indeterminate - Possibly Dispensable	No	No	No	No	No	No	No
NM_016284	CNOT1	24	5.95296	10	27	37.037	35.461	Encodes a Functional Element (Excluding Domains/Repeats) = Y; Encodes a Redundant Functional Domain = N; Encodes a Redundant Repeat Domain = N	Indeterminate - Possibly Dispensable	No	No	Yes	No	No	No	No
NM_016284	CNOT1	32	5.92239	8	27	29.6296	44.6809	Encodes a Functional Element (Excluding Domains/Repeats) = Y; Encodes a Redundant Functional Domain = N; Encodes a Redundant Repeat Domain = N	Indeterminate - Possibly Dispensable	No	No	No	No	No	No	No
NM_016284	CNOT1	19	5.25446	6	27	22.2222	50.3401	Encodes a Functional Element (Excluding Domains/Repeats) = Y; Encodes a Redundant Functional Domain = N; Encodes a Redundant Repeat Domain = N	Indeterminate - Possibly Dispensable	Yes	No	No	No	No	No	No
NM_016284	CNOT1	44	6.27893	8	27	29.6296	43.1034	Encodes a Functional Element (Excluding Domains/Repeats) = Y; Encodes a Redundant Functional Domain = N; Encodes a Redundant Repeat Domain = N	Indeterminate - Possibly Dispensable	No	No	No	No	No	No	No
NM_016284	CNOT1	25	5.87457	10	27	37.037	37.7778	Encodes a Functional Element (Excluding Domains/Repeats) = Y; Encodes a Redundant Functional Domain = N; Encodes a Redundant Repeat Domain = N	Indeterminate - Possibly Dispensable	No	No	Yes	No	No	No	No
NM_016284	CNOT1	35	5.31264	7	27	25.9259	45.8333	Encodes a Functional Element (Excluding Domains/Repeats) = Y; Encodes a Redundant Functional Domain = N; Encodes a Redundant Repeat Domain = N	Indeterminate - Possibly Dispensable	Yes	No	No	No	No	No	No
NM_016284	CNOT1	7	6.31419	9	27	33.3333	48.5294	Encodes a Functional Element (Excluding Domains/Repeats) = Y; Encodes a Redundant Functional Domain = N; Encodes a Redundant Repeat Domain = N	Indeterminate - Possibly Dispensable	No	No	No	No	No	No	No
NM_016284	CNOT1	23	5.38748	9	27	33.3333	49.3506	Encodes a Functional Element (Excluding Domains/Repeats) = Y; Encodes a Redundant Functional Domain = N; Encodes a Redundant Repeat Domain = N	Indeterminate - Possibly Dispensable	No	No	No	No	No	No	No
NM_016284	CNOT1	40	6.05633	8	27	29.6296	48.1928	Encodes a Functional Element (Excluding Domains/Repeats) = Y; Encodes a Redundant Functional Domain = N; Encodes a Redundant Repeat Domain = N	Indeterminate - Possibly Dispensable	No	No	No	No	No	No	No
NM_016284	CNOT1	31	5.82136	9	27	33.3333	47.138	Encodes a Functional Element (Excluding Domains/Repeats) = Y; Encodes a Redundant Functional Domain = N; Encodes a Redundant Repeat Domain = N	Indeterminate - Possibly Dispensable	No	No	No	No	No	No	No
NM_014515	CNOT2	8	5.7224	14	49	28.5714	46.8254	Encodes a Functional Element (Excluding Domains/Repeats) = Y; Encodes a Redundant Functional Domain = N; Encodes a Redundant Repeat Domain = N	Indeterminate - Possibly Dispensable	No	No	No	No	No	No	No
NM_014516	CNOT3	10	5.02112	19	29	65.5172	47.3684	Encodes a Functional Element (Excluding Domains/Repeats) = Y; Encodes a Redundant Functional Domain = N; Encodes a Redundant Repeat Domain = N	Indeterminate - Possibly Dispensable	No	No	No	No	No	No	No
NM_014516	CNOT3	17	5.44459	18	29	62.069	53.9683	Encodes a Functional Element (Excluding Domains/Repeats) = Y; Encodes a Redundant Functional Domain = N; Encodes a Redundant Repeat Domain = N	Indeterminate - Possibly Dispensable	No	No	No	No	No	No	No
NM_001843	CNTN1	6	4.03108	9	15	60	48.9583	Encodes a Functional Element (Excluding Domains/Repeats) = N; Encodes a Redundant Functional Domain = Y; Encodes a Redundant Repeat Domain = N	Indeterminate - Possibly Dispensable	No	No	No	No	No	No	No
NM_001843	CNTN1	7	4.7548	9	15	60	39.6135	Encodes a Functional Element (Excluding Domains/Repeats) = N; Encodes a Redundant Functional Domain = Y; Encodes a Redundant Repeat Domain = N	Indeterminate - Possibly Dispensable	No	No	Yes	No	No	No	No
NM_001843	CNTN1	17	3.51219	7	15	46.6667	46	Encodes a Functional Element (Excluding Domains/Repeats) = Y; Encodes a Redundant Functional Domain = Y; Encodes a Redundant Repeat Domain = N	Indeterminate - Possibly Dispensable	No	No	No	No	No	No	No
NM_001843	CNTN1	16	3.9471	7	15	46.6667	45.9119	Encodes a Functional Element (Excluding Domains/Repeats) = N; Encodes a Redundant Functional Domain = Y; Encodes a Redundant Repeat Domain = N	Indeterminate - Possibly Dispensable	No	No	No	No	No	No	No
NM_005076	CNTN2	5	3.36648	8	35	22.8571	57.2917	Encodes a Functional Element (Excluding Domains/Repeats) = N; Encodes a Redundant Functional Domain = Y; Encodes a Redundant Repeat Domain = N	Indeterminate - Possibly Dispensable	Yes	No	No	No	No	No	No
NM_005076	CNTN2	6	3.871	8	35	22.8571	57.619	Encodes a Functional Element (Excluding Domains/Repeats) = N; Encodes a Redundant Functional Domain = Y; Encodes a Redundant Repeat Domain = N	Indeterminate - Possibly Dispensable	Yes	No	No	No	No	No	No
NM_005076	CNTN2	16	4.19249	11	35	31.4286	60	Encodes a Functional Element (Excluding Domains/Repeats) = Y; Encodes a Redundant Functional Domain = Y; Encodes a Redundant Repeat Domain = N	Indeterminate - Possibly Dispensable	No	No	No	No	No	No	No
NM_005076	CNTN2	15	3.57178	11	35	31.4286	62.8931	Encodes a Functional Element (Excluding Domains/Repeats) = N; Encodes a Redundant Functional Domain = Y; Encodes a Redundant Repeat Domain = N	Indeterminate - Possibly Dispensable	No	No	No	No	No	No	No
NM_003632	CNTNAP1	23	2.914	1	4	25	45.8333	Encodes a Functional Element (Excluding Domains/Repeats) = Y; Encodes a Redundant Functional Domain = N; Encodes a Redundant Repeat Domain = N	Indeterminate - Possibly Dispensable	Yes	No	No	No	No	No	No
NM_003632	CNTNAP1	7	2.94836	2	4	50	59.7222	Encodes a Functional Element (Excluding Domains/Repeats) = Y; Encodes a Redundant Functional Domain = Y; Encodes a Redundant Repeat Domain = N	Indeterminate - Possibly Dispensable	No	No	No	No	No	No	No
NM_003632	CNTNAP1	9	4.07802	2	4	50	51.3333	Encodes a Functional Element (Excluding Domains/Repeats) = Y; Encodes a Redundant Functional Domain = Y; Encodes a Redundant Repeat Domain = N	Indeterminate - Possibly Dispensable	No	No	No	No	No	No	No
NM_003632	CNTNAP1	5	3.45146	2	4	50	64.2157	Encodes a Functional Element (Excluding Domains/Repeats) = Y; Encodes a Redundant Functional Domain = Y; Encodes a Redundant Repeat Domain = N	Indeterminate - Possibly Dispensable	No	No	No	No	No	No	No
NM_003632	CNTNAP1	17	3.57848	1	4	25	57.2072	Encodes a Functional Element (Excluding Domains/Repeats) = Y; Encodes a Redundant Functional Domain = Y; Encodes a Redundant Repeat Domain = N	Indeterminate - Possibly Dispensable	Yes	No	No	No	No	No	No
NM_003632	CNTNAP1	22	3.33002	1	4	25	56.5041	Encodes a Functional Element (Excluding Domains/Repeats) = Y; Encodes a Redundant Functional Domain = Y; Encodes a Redundant Repeat Domain = N	Indeterminate - Possibly Dispensable	Yes	No	No	No	No	No	No
NM_003632	CNTNAP1	19	2.55379	1	4	25	60.7345	Encodes a Functional Element (Excluding Domains/Repeats) = Y; Encodes a Redundant Functional Domain = Y; Encodes a Redundant Repeat Domain = N	Indeterminate - Possibly Dispensable	Yes	No	No	No	No	No	No
NM_003632	CNTNAP1	18	3.50493	1	4	25	59.5833	Encodes a Functional Element (Excluding Domains/Repeats) = Y; Encodes a Redundant Functional Domain = Y; Encodes a Redundant Repeat Domain = N	Indeterminate - Possibly Dispensable	Yes	No	No	No	No	No	No
NM_014141	CNTNAP2	23	4.45915	3	24	12.5	44.4444	Encodes a Functional Element (Excluding Domains/Repeats) = Y; Encodes a Redundant Functional Domain = N; Encodes a Redundant Repeat Domain = N	Indeterminate - Possibly Dispensable	Yes	No	No	No	No	No	No
NM_014141	CNTNAP2	7	4.42859	1	24	4.16667	45.1389	Encodes a Functional Element (Excluding Domains/Repeats) = Y; Encodes a Redundant Functional Domain = Y; Encodes a Redundant Repeat Domain = N	Indeterminate - Possibly Dispensable	Yes	No	No	No	No	No	No
NM_014141	CNTNAP2	9	4.45148	1	24	4.16667	44.6667	Encodes a Functional Element (Excluding Domains/Repeats) = Y; Encodes a Redundant Functional Domain = Y; Encodes a Redundant Repeat Domain = N	Indeterminate - Possibly Dispensable	Yes	No	No	No	No	No	No
NM_014141	CNTNAP2	17	4.12551	1	24	4.16667	56.621	Encodes a Functional Element (Excluding Domains/Repeats) = Y; Encodes a Redundant Functional Domain = Y; Encodes a Redundant Repeat Domain = N	Indeterminate - Possibly Dispensable	Yes	No	No	No	No	No	No
NM_014141	CNTNAP2	19	2.68844	2	24	8.33333	54.0084	Encodes a Functional Element (Excluding Domains/Repeats) = Y; Encodes a Redundant Functional Domain = Y; Encodes a Redundant Repeat Domain = N	Indeterminate - Possibly Dispensable	Yes	No	No	No	No	No	No
NM_014141	CNTNAP2	22	4.09233	2	24	8.33333	59.5833	Encodes a Functional Element (Excluding Domains/Repeats) = Y; Encodes a Redundant Functional Domain = Y; Encodes a Redundant Repeat Domain = N	Indeterminate - Possibly Dispensable	Yes	No	No	No	No	No	No
NM_014141	CNTNAP2	18	4.46933	1	24	4.16667	51.4768	Encodes a Functional Element (Excluding Domains/Repeats) = Y; Encodes a Redundant Functional Domain = Y; Encodes a Redundant Repeat Domain = N	Indeterminate - Possibly Dispensable	Yes	No	No	No	No	No	No
NM_025233	COASY	3	3.03539	4	14	28.5714	53.0303	Encodes a Functional Element (Excluding Domains/Repeats) = Y; Encodes a Redundant Functional Domain = N; Encodes a Redundant Repeat Domain = N	Indeterminate - Possibly Dispensable	No	No	No	No	No	No	No
NM_004086	COCH	7	3.28784	16	21	76.1905	37.7778	Encodes a Functional Element (Excluding Domains/Repeats) = Y; Encodes a Redundant Functional Domain = N; Encodes a Redundant Repeat Domain = N	Indeterminate - Possibly Dispensable	No	No	Yes	No	No	No	No
NM_004086	COCH	6	2.10273	13	21	61.9048	52.381	Encodes a Functional Element (Excluding Domains/Repeats) = Y; Encodes a Redundant Functional Domain = N; Encodes a Redundant Repeat Domain = N	Indeterminate - Possibly Dispensable	No	Yes	No	No	No	No	No
NM_015386	COG4	16	5.57267	11	32	34.375	46.4286	Encodes a Functional Element (Excluding Domains/Repeats) = Y; Encodes a Redundant Functional Domain = N; Encodes a Redundant Repeat Domain = N	Indeterminate - Possibly Dispensable	No	No	No	No	No	No	No
NM_015386	COG4	15	4.85152	9	32	28.125	55.914	Encodes a Functional Element (Excluding Domains/Repeats) = Y; Encodes a Redundant Functional Domain = N; Encodes a Redundant Repeat Domain = N	Indeterminate - Possibly Dispensable	No	No	No	No	No	No	No
NM_015386	COG4	17	4.41455	12	32	37.5	56.8627	Encodes a Functional Element (Excluding Domains/Repeats) = Y; Encodes a Redundant Functional Domain = N; Encodes a Redundant Repeat Domain = N	Indeterminate - Possibly Dispensable	No	No	No	No	No	No	No
NM_015386	COG4	18	5.71848	11	32	34.375	58.9147	Encodes a Functional Element (Excluding Domains/Repeats) = Y; Encodes a Redundant Functional Domain = N; Encodes a Redundant Repeat Domain = N	Indeterminate - Possibly Dispensable	No	No	No	No	No	No	No
NM_001854	COL11A1	61	5.03623	6	16	37.5	52.7778	Encodes a Functional Element (Excluding Domains/Repeats) = Y; Encodes a Redundant Functional Domain = Y; Encodes a Redundant Repeat Domain = N	Indeterminate - Possibly Dispensable	No	No	No	No	No	No	No
NM_001854	COL11A1	10	3.99063	12	16	75	59.5238	Encodes a Functional Element (Excluding Domains/Repeats) = Y; Encodes a Redundant Functional Domain = Y; Encodes a Redundant Repeat Domain = N	Indeterminate - Possibly Dispensable	No	No	No	No	No	No	No
NM_001854	COL11A1	15	4.32432	11	16	68.75	62.963	Encodes a Functional Element (Excluding Domains/Repeats) = Y; Encodes a Redundant Functional Domain = Y; Encodes a Redundant Repeat Domain = N	Indeterminate - Possibly Dispensable	No	No	No	No	No	No	No
NM_001854	COL11A1	16	3.12074	10	16	62.5	64.8148	Encodes a Functional Element (Excluding Domains/Repeats) = Y; Encodes a Redundant Functional Domain = Y; Encodes a Redundant Repeat Domain = N	Indeterminate - Possibly Dispensable	No	No	No	No	No	No	No
NM_001854	COL11A1	18	5.18358	11	16	68.75	57.4074	Encodes a Functional Element (Excluding Domains/Repeats) = Y; Encodes a Redundant Functional Domain = Y; Encodes a Redundant Repeat Domain = N	Indeterminate - Possibly Dispensable	No	No	No	No	No	No	No
NM_001854	COL11A1	23	5.13194	11	16	68.75	64.8148	Encodes a Functional Element (Excluding Domains/Repeats) = Y; Encodes a Redundant Functional Domain = Y; Encodes a Redundant Repeat Domain = N	Indeterminate - Possibly Dispensable	No	No	No	No	No	No	No
NM_001854	COL11A1	60	5.05372	6	16	37.5	57.4074	Encodes a Functional Element (Excluding Domains/Repeats) = Y; Encodes a Redundant Functional Domain = Y; Encodes a Redundant Repeat Domain = N	Indeterminate - Possibly Dispensable	No	No	No	No	No	No	No
NM_001854	COL11A1	62	4.49792	6	16	37.5	64.8148	Encodes a Functional Element (Excluding Domains/Repeats) = Y; Encodes a Redundant Functional Domain = Y; Encodes a Redundant Repeat Domain = N	Indeterminate - Possibly Dispensable	No	No	No	No	No	No	No
NM_001854	COL11A1	14	5.23259	12	16	75	57.8947	Encodes a Functional Element (Excluding Domains/Repeats) = Y; Encodes a Redundant Functional Domain = Y; Encodes a Redundant Repeat Domain = N	Indeterminate - Possibly Dispensable	No	No	No	No	No	No	No
NM_001854	COL11A1	11	3.90548	12	16	75	61.9048	Encodes a Functional Element (Excluding Domains/Repeats) = Y; Encodes a Redundant Functional Domain = Y; Encodes a Redundant Repeat Domain = N	Indeterminate - Possibly Dispensable	No	No	No	No	No	No	No
NM_001854	COL11A1	12	5.09622	12	16	75	60	Encodes a Functional Element (Excluding Domains/Repeats) = Y; Encodes a Redundant Functional Domain = Y; Encodes a Redundant Repeat Domain = N	Indeterminate - Possibly Dispensable	No	No	No	No	No	No	No
NM_001854	COL11A1	56	5.09872	6	16	37.5	62.963	Encodes a Functional Element (Excluding Domains/Repeats) = Y; Encodes a Redundant Functional Domain = Y; Encodes a Redundant Repeat Domain = N	Indeterminate - Possibly Dispensable	No	No	No	No	No	No	No
NM_001854	COL11A1	22	4.49402	11	16	68.75	57.7778	Encodes a Functional Element (Excluding Domains/Repeats) = Y; Encodes a Redundant Functional Domain = Y; Encodes a Redundant Repeat Domain = N	Indeterminate - Possibly Dispensable	No	No	No	No	No	No	No
NM_001854	COL11A1	17	4.83274	11	16	68.75	59.2593	Encodes a Functional Element (Excluding Domains/Repeats) = Y; Encodes a Redundant Functional Domain = Y; Encodes a Redundant Repeat Domain = N	Indeterminate - Possibly Dispensable	No	No	No	No	No	No	No
NM_001854	COL11A1	21	3.23821	11	16	68.75	66.6667	Encodes a Functional Element (Excluding Domains/Repeats) = Y; Encodes a Redundant Functional Domain = Y; Encodes a Redundant Repeat Domain = N	Indeterminate - Possibly Dispensable	No	No	No	No	No	No	No
NM_001854	COL11A1	57	4.77823	6	16	37.5	59.2593	Encodes a Functional Element (Excluding Domains/Repeats) = Y; Encodes a Redundant Functional Domain = Y; Encodes a Redundant Repeat Domain = N	Indeterminate - Possibly Dispensable	No	No	No	No	No	No	No
NM_001854	COL11A1	20	4.5348	11	16	68.75	48.8889	Encodes a Functional Element (Excluding Domains/Repeats) = Y; Encodes a Redundant Functional Domain = Y; Encodes a Redundant Repeat Domain = N	Indeterminate - Possibly Dispensable	No	No	No	No	No	No	No
NM_001854	COL11A1	24	5.5132	10	16	62.5	51.1111	Encodes a Functional Element (Excluding Domains/Repeats) = Y; Encodes a Redundant Functional Domain = N; Encodes a Redundant Repeat Domain = N	Indeterminate - Possibly Dispensable	No	No	No	No	No	No	No
NM_001854	COL11A1	26	4.98295	7	16	43.75	57.7778	Encodes a Functional Element (Excluding Domains/Repeats) = Y; Encodes a Redundant Functional Domain = N; Encodes a Redundant Repeat Domain = N	Indeterminate - Possibly Dispensable	No	No	No	No	No	No	No
NM_001854	COL11A1	28	4.56398	7	16	43.75	48.8889	Encodes a Functional Element (Excluding Domains/Repeats) = Y; Encodes a Redundant Functional Domain = N; Encodes a Redundant Repeat Domain = N	Indeterminate - Possibly Dispensable	No	No	No	No	No	No	No
NM_001854	COL11A1	33	4.56373	6	16	37.5	66.6667	Encodes a Functional Element (Excluding Domains/Repeats) = Y; Encodes a Redundant Functional Domain = N; Encodes a Redundant Repeat Domain = N	Indeterminate - Possibly Dispensable	No	No	No	No	No	No	No
NM_001854	COL11A1	35	4.90243	6	16	37.5	64.4444	Encodes a Functional Element (Excluding Domains/Repeats) = Y; Encodes a Redundant Functional Domain = N; Encodes a Redundant Repeat Domain = N	Indeterminate - Possibly Dispensable	No	No	No	No	No	No	No
NM_001854	COL11A1	25	4.65266	7	16	43.75	57.4074	Encodes a Functional Element (Excluding Domains/Repeats) = Y; Encodes a Redundant Functional Domain = N; Encodes a Redundant Repeat Domain = N	Indeterminate - Possibly Dispensable	No	No	No	No	No	No	No
NM_001854	COL11A1	27	4.91862	7	16	43.75	64.8148	Encodes a Functional Element (Excluding Domains/Repeats) = Y; Encodes a Redundant Functional Domain = N; Encodes a Redundant Repeat Domain = N	Indeterminate - Possibly Dispensable	No	No	No	No	No	No	No
NM_001854	COL11A1	29	5.48045	7	16	43.75	44.4444	Encodes a Functional Element (Excluding Domains/Repeats) = Y; Encodes a Redundant Functional Domain = N; Encodes a Redundant Repeat Domain = N	Indeterminate - Possibly Dispensable	No	No	No	No	No	No	No
NM_001854	COL11A1	31	5.40934	7	16	43.75	46.2963	Encodes a Functional Element (Excluding Domains/Repeats) = Y; Encodes a Redundant Functional Domain = N; Encodes a Redundant Repeat Domain = N	Indeterminate - Possibly Dispensable	No	No	No	No	No	No	No
NM_001854	COL11A1	32	4.36021	6	16	37.5	57.4074	Encodes a Functional Element (Excluding Domains/Repeats) = Y; Encodes a Redundant Functional Domain = N; Encodes a Redundant Repeat Domain = N	Indeterminate - Possibly Dispensable	No	No	No	No	No	No	No
NM_001854	COL11A1	34	4.63981	6	16	37.5	59.2593	Encodes a Functional Element (Excluding Domains/Repeats) = Y; Encodes a Redundant Functional Domain = N; Encodes a Redundant Repeat Domain = N	Indeterminate - Possibly Dispensable	No	No	No	No	No	No	No
NM_001854	COL11A1	36	5.49077	6	16	37.5	59.2593	Encodes a Functional Element (Excluding Domains/Repeats) = Y; Encodes a Redundant Functional Domain = N; Encodes a Redundant Repeat Domain = N	Indeterminate - Possibly Dispensable	No	No	No	No	No	No	No
NM_001854	COL11A1	37	5.40147	6	16	37.5	66.6667	Encodes a Functional Element (Excluding Domains/Repeats) = Y; Encodes a Redundant Functional Domain = N; Encodes a Redundant Repeat Domain = N	Indeterminate - Possibly Dispensable	No	No	No	No	No	No	No
NM_001854	COL11A1	38	5.71581	6	16	37.5	64.8148	Encodes a Functional Element (Excluding Domains/Repeats) = Y; Encodes a Redundant Functional Domain = N; Encodes a Redundant Repeat Domain = N	Indeterminate - Possibly Dispensable	No	No	No	No	No	No	No
NM_001854	COL11A1	41	4.85891	6	16	37.5	64.8148	Encodes a Functional Element (Excluding Domains/Repeats) = Y; Encodes a Redundant Functional Domain = N; Encodes a Redundant Repeat Domain = N	Indeterminate - Possibly Dispensable	No	No	No	No	No	No	No
NM_001854	COL11A1	44	5.11442	6	16	37.5	50	Encodes a Functional Element (Excluding Domains/Repeats) = Y; Encodes a Redundant Functional Domain = N; Encodes a Redundant Repeat Domain = N	Indeterminate - Possibly Dispensable	No	No	No	No	No	No	No
NM_001854	COL11A1	45	4.73436	6	16	37.5	64.8148	Encodes a Functional Element (Excluding Domains/Repeats) = Y; Encodes a Redundant Functional Domain = N; Encodes a Redundant Repeat Domain = N	Indeterminate - Possibly Dispensable	No	No	No	No	No	No	No
NM_001854	COL11A1	48	5.48047	6	16	37.5	64.8148	Encodes a Functional Element (Excluding Domains/Repeats) = Y; Encodes a Redundant Functional Domain = N; Encodes a Redundant Repeat Domain = N	Indeterminate - Possibly Dispensable	No	No	No	No	No	No	No
NM_001854	COL11A1	49	3.62975	6	16	37.5	55.5556	Encodes a Functional Element (Excluding Domains/Repeats) = Y; Encodes a Redundant Functional Domain = N; Encodes a Redundant Repeat Domain = N	Indeterminate - Possibly Dispensable	No	No	No	No	No	No	No
NM_001854	COL11A1	50	4.21525	6	16	37.5	64.8148	Encodes a Functional Element (Excluding Domains/Repeats) = Y; Encodes a Redundant Functional Domain = N; Encodes a Redundant Repeat Domain = N	Indeterminate - Possibly Dispensable	No	No	No	No	No	No	No
NM_001854	COL11A1	52	4.71302	6	16	37.5	61.1111	Encodes a Functional Element (Excluding Domains/Repeats) = Y; Encodes a Redundant Functional Domain = N; Encodes a Redundant Repeat Domain = N	Indeterminate - Possibly Dispensable	No	No	No	No	No	No	No
NM_001854	COL11A1	54	5.66757	6	16	37.5	64.8148	Encodes a Functional Element (Excluding Domains/Repeats) = Y; Encodes a Redundant Functional Domain = N; Encodes a Redundant Repeat Domain = N	Indeterminate - Possibly Dispensable	No	No	No	No	No	No	No
NM_001854	COL11A1	55	3.16949	6	16	37.5	55.5556	Encodes a Functional Element (Excluding Domains/Repeats) = Y; Encodes a Redundant Functional Domain = N; Encodes a Redundant Repeat Domain = N	Indeterminate - Possibly Dispensable	No	No	No	No	No	No	No
NM_001854	COL11A1	9	3.73294	12	16	75	47.619	Encodes a Functional Element (Excluding Domains/Repeats) = Y; Encodes a Redundant Functional Domain = N; Encodes a Redundant Repeat Domain = N	Indeterminate - Possibly Dispensable	No	No	No	No	No	No	No
NM_001854	COL11A1	13	4.21827	12	16	75	52.381	Encodes a Functional Element (Excluding Domains/Repeats) = Y; Encodes a Redundant Functional Domain = N; Encodes a Redundant Repeat Domain = N	Indeterminate - Possibly Dispensable	No	No	No	No	No	No	No
NM_001854	COL11A1	40	4.21269	6	16	37.5	54.4444	Encodes a Functional Element (Excluding Domains/Repeats) = Y; Encodes a Redundant Functional Domain = N; Encodes a Redundant Repeat Domain = N	Indeterminate - Possibly Dispensable	No	No	No	No	No	No	No
NM_001854	COL11A1	7	2.67928	11	16	68.75	39.7849	Encodes a Functional Element (Excluding Domains/Repeats) = Y; Encodes a Redundant Functional Domain = N; Encodes a Redundant Repeat Domain = N	Indeterminate - Possibly Dispensable	No	No	Yes	No	No	No	No
NM_001854	COL11A1	30	4.04879	7	16	43.75	56.4815	Encodes a Functional Element (Excluding Domains/Repeats) = Y; Encodes a Redundant Functional Domain = N; Encodes a Redundant Repeat Domain = N	Indeterminate - Possibly Dispensable	No	No	No	No	No	No	No
NM_001854	COL11A1	39	5.3949	6	16	37.5	60.1852	Encodes a Functional Element (Excluding Domains/Repeats) = Y; Encodes a Redundant Functional Domain = N; Encodes a Redundant Repeat Domain = N	Indeterminate - Possibly Dispensable	No	No	No	No	No	No	No
NM_001854	COL11A1	42	4.63323	6	16	37.5	62.963	Encodes a Functional Element (Excluding Domains/Repeats) = Y; Encodes a Redundant Functional Domain = N; Encodes a Redundant Repeat Domain = N	Indeterminate - Possibly Dispensable	No	No	No	No	No	No	No
NM_001854	COL11A1	43	5.21306	6	16	37.5	62.963	Encodes a Functional Element (Excluding Domains/Repeats) = Y; Encodes a Redundant Functional Domain = N; Encodes a Redundant Repeat Domain = N	Indeterminate - Possibly Dispensable	No	No	No	No	No	No	No
NM_001854	COL11A1	46	5.16386	6	16	37.5	56.4815	Encodes a Functional Element (Excluding Domains/Repeats) = Y; Encodes a Redundant Functional Domain = N; Encodes a Redundant Repeat Domain = N	Indeterminate - Possibly Dispensable	No	No	No	No	No	No	No
NM_001854	COL11A1	51	5.01961	6	16	37.5	61.1111	Encodes a Functional Element (Excluding Domains/Repeats) = Y; Encodes a Redundant Functional Domain = N; Encodes a Redundant Repeat Domain = N	Indeterminate - Possibly Dispensable	No	No	No	No	No	No	No
NM_001854	COL11A1	6	3.35627	9	16	56.25	44.4444	Encodes a Functional Element (Excluding Domains/Repeats) = Y; Encodes a Redundant Functional Domain = N; Encodes a Redundant Repeat Domain = N	Indeterminate - Possibly Dispensable	No	No	No	No	No	No	No
NM_001854	COL11A1	8	3.63527	10	16	62.5	36.0784	Encodes a Functional Element (Excluding Domains/Repeats) = Y; Encodes a Redundant Functional Domain = N; Encodes a Redundant Repeat Domain = N	Indeterminate - Possibly Dispensable	No	No	Yes	No	No	No	No
NM_004370	COL12A1	30	1.96085	5	14	35.7143	38.0952	Encodes a Functional Element (Excluding Domains/Repeats) = N; Encodes a Redundant Functional Domain = Y; Encodes a Redundant Repeat Domain = N	Indeterminate - Possibly Dispensable	No	Yes	Yes	No	No	Yes	No
NM_004370	COL12A1	5	1.48764	4	14	28.5714	41.6667	Encodes a Functional Element (Excluding Domains/Repeats) = N; Encodes a Redundant Functional Domain = Y; Encodes a Redundant Repeat Domain = N	Indeterminate - Possibly Dispensable	No	Yes	No	No	No	No	No
NM_004370	COL12A1	43	4.18196	5	14	35.7143	62.6667	Encodes a Functional Element (Excluding Domains/Repeats) = Y; Encodes a Redundant Functional Domain = Y; Encodes a Redundant Repeat Domain = N	Indeterminate - Possibly Dispensable	No	No	No	No	No	No	No
NM_004370	COL12A1	3	4.5424	4	14	28.5714	38.4615	Encodes a Functional Element (Excluding Domains/Repeats) = N; Encodes a Redundant Functional Domain = Y; Encodes a Redundant Repeat Domain = N	Indeterminate - Possibly Dispensable	No	No	Yes	No	No	No	No
NM_004370	COL12A1	4	3.64004	4	14	28.5714	36.1111	Encodes a Functional Element (Excluding Domains/Repeats) = N; Encodes a Redundant Functional Domain = Y; Encodes a Redundant Repeat Domain = N	Indeterminate - Possibly Dispensable	No	No	Yes	No	No	No	No
NM_004370	COL12A1	40	3.87013	5	14	35.7143	43.5374	Encodes a Functional Element (Excluding Domains/Repeats) = N; Encodes a Redundant Functional Domain = Y; Encodes a Redundant Repeat Domain = N	Indeterminate - Possibly Dispensable	No	No	No	No	No	No	No
NM_004370	COL12A1	42	3.60306	5	14	35.7143	46.2585	Encodes a Functional Element (Excluding Domains/Repeats) = Y; Encodes a Redundant Functional Domain = Y; Encodes a Redundant Repeat Domain = N	Indeterminate - Possibly Dispensable	No	No	No	No	No	No	No
NM_004370	COL12A1	11	2.99686	4	14	28.5714	48.3516	Encodes a Functional Element (Excluding Domains/Repeats) = N; Encodes a Redundant Functional Domain = Y; Encodes a Redundant Repeat Domain = N	Indeterminate - Possibly Dispensable	No	No	No	No	No	No	No
NM_004370	COL12A1	9	3.45407	4	14	28.5714	47.079	Encodes a Functional Element (Excluding Domains/Repeats) = N; Encodes a Redundant Functional Domain = Y; Encodes a Redundant Repeat Domain = N	Indeterminate - Possibly Dispensable	No	No	No	No	No	No	No
NM_004370	COL12A1	39	4.41911	5	14	35.7143	44.1667	Encodes a Functional Element (Excluding Domains/Repeats) = N; Encodes a Redundant Functional Domain = Y; Encodes a Redundant Repeat Domain = N	Indeterminate - Possibly Dispensable	No	No	No	No	No	No	No
NM_004370	COL12A1	15	3.29001	4	14	28.5714	45.6929	Encodes a Functional Element (Excluding Domains/Repeats) = Y; Encodes a Redundant Functional Domain = Y; Encodes a Redundant Repeat Domain = N	Indeterminate - Possibly Dispensable	No	No	No	No	No	No	No
NM_004370	COL12A1	12	2.9809	4	14	28.5714	42.1245	Encodes a Functional Element (Excluding Domains/Repeats) = Y; Encodes a Redundant Functional Domain = Y; Encodes a Redundant Repeat Domain = N	Indeterminate - Possibly Dispensable	No	No	No	No	No	No	No
NM_004370	COL12A1	13	2.85399	3	14	21.4286	49.0842	Encodes a Functional Element (Excluding Domains/Repeats) = Y; Encodes a Redundant Functional Domain = Y; Encodes a Redundant Repeat Domain = N	Indeterminate - Possibly Dispensable	Yes	No	No	No	No	No	No
NM_004370	COL12A1	14	3.47302	4	14	28.5714	42.1245	Encodes a Functional Element (Excluding Domains/Repeats) = N; Encodes a Redundant Functional Domain = Y; Encodes a Redundant Repeat Domain = N	Indeterminate - Possibly Dispensable	No	No	No	No	No	No	No
NM_004370	COL12A1	61	3.94629	6	14	42.8571	47.2222	Encodes a Functional Element (Excluding Domains/Repeats) = Y; Encodes a Redundant Functional Domain = Y; Encodes a Redundant Repeat Domain = N	Indeterminate - Possibly Dispensable	No	No	No	No	No	No	No
NM_004370	COL12A1	55	3.56153	6	14	42.8571	53.7037	Encodes a Functional Element (Excluding Domains/Repeats) = Y; Encodes a Redundant Functional Domain = Y; Encodes a Redundant Repeat Domain = N	Indeterminate - Possibly Dispensable	No	No	No	No	No	No	No
NM_004370	COL12A1	57	3.70157	6	14	42.8571	59.2593	Encodes a Functional Element (Excluding Domains/Repeats) = Y; Encodes a Redundant Functional Domain = Y; Encodes a Redundant Repeat Domain = N	Indeterminate - Possibly Dispensable	No	No	No	No	No	No	No
NM_004370	COL12A1	58	3.78281	6	14	42.8571	61.1111	Encodes a Functional Element (Excluding Domains/Repeats) = Y; Encodes a Redundant Functional Domain = Y; Encodes a Redundant Repeat Domain = N	Indeterminate - Possibly Dispensable	No	No	No	No	No	No	No
NM_004370	COL12A1	64	3.70115	6	14	42.8571	62.3188	Encodes a Functional Element (Excluding Domains/Repeats) = Y; Encodes a Redundant Functional Domain = Y; Encodes a Redundant Repeat Domain = N	Indeterminate - Possibly Dispensable	No	No	No	No	No	No	No
NM_004370	COL12A1	60	3.88642	5	14	35.7143	59.7222	Encodes a Functional Element (Excluding Domains/Repeats) = Y; Encodes a Redundant Functional Domain = Y; Encodes a Redundant Repeat Domain = N	Indeterminate - Possibly Dispensable	No	No	No	No	No	No	No
NM_004370	COL12A1	54	4.2353	6	14	42.8571	52.8736	Encodes a Functional Element (Excluding Domains/Repeats) = Y; Encodes a Redundant Functional Domain = Y; Encodes a Redundant Repeat Domain = N	Indeterminate - Possibly Dispensable	No	No	No	No	No	No	No
NM_004370	COL12A1	19	4.48043	5	14	35.7143	48.3333	Encodes a Functional Element (Excluding Domains/Repeats) = N; Encodes a Redundant Functional Domain = Y; Encodes a Redundant Repeat Domain = N	Indeterminate - Possibly Dispensable	No	No	No	No	No	No	No
NM_004370	COL12A1	46	4.40859	6	14	42.8571	54.8611	Encodes a Functional Element (Excluding Domains/Repeats) = Y; Encodes a Redundant Functional Domain = Y; Encodes a Redundant Repeat Domain = N	Indeterminate - Possibly Dispensable	No	No	No	No	No	No	No
NM_004370	COL12A1	21	4.44203	6	14	42.8571	38.7755	Encodes a Functional Element (Excluding Domains/Repeats) = N; Encodes a Redundant Functional Domain = Y; Encodes a Redundant Repeat Domain = N	Indeterminate - Possibly Dispensable	No	No	Yes	No	No	No	No
NM_004370	COL12A1	18	4.44423	5	14	35.7143	48	Encodes a Functional Element (Excluding Domains/Repeats) = N; Encodes a Redundant Functional Domain = Y; Encodes a Redundant Repeat Domain = N	Indeterminate - Possibly Dispensable	No	No	No	No	No	No	No
NM_004370	COL12A1	7	3.98429	4	14	28.5714	40.6061	Encodes a Functional Element (Excluding Domains/Repeats) = N; Encodes a Redundant Functional Domain = Y; Encodes a Redundant Repeat Domain = N	Indeterminate - Possibly Dispensable	No	No	Yes	No	No	No	No
NM_004370	COL12A1	20	4.11522	6	14	42.8571	45.4545	Encodes a Functional Element (Excluding Domains/Repeats) = N; Encodes a Redundant Functional Domain = Y; Encodes a Redundant Repeat Domain = N	Indeterminate - Possibly Dispensable	No	No	No	No	No	No	No
NM_004370	COL12A1	47	4.88497	7	14	50	42.4242	Encodes a Functional Element (Excluding Domains/Repeats) = Y; Encodes a Redundant Functional Domain = Y; Encodes a Redundant Repeat Domain = N	Indeterminate - Possibly Dispensable	No	No	No	No	No	No	No
NM_004370	COL12A1	8	4.33457	4	14	28.5714	41.954	Encodes a Functional Element (Excluding Domains/Repeats) = N; Encodes a Redundant Functional Domain = Y; Encodes a Redundant Repeat Domain = N	Indeterminate - Possibly Dispensable	No	No	No	No	No	No	No
NM_004370	COL12A1	63	4.20876	6	14	42.8571	62.963	Encodes a Functional Element (Excluding Domains/Repeats) = Y; Encodes a Redundant Functional Domain = Y; Encodes a Redundant Repeat Domain = N	Indeterminate - Possibly Dispensable	No	No	No	No	No	No	No
NM_004370	COL12A1	6	4.56334	4	14	28.5714	39.7727	Encodes a Functional Element (Excluding Domains/Repeats) = N; Encodes a Redundant Functional Domain = Y; Encodes a Redundant Repeat Domain = N	Indeterminate - Possibly Dispensable	No	No	Yes	No	No	No	No
NM_004370	COL12A1	10	4.55076	4	14	28.5714	39.6352	Encodes a Functional Element (Excluding Domains/Repeats) = N; Encodes a Redundant Functional Domain = Y; Encodes a Redundant Repeat Domain = N	Indeterminate - Possibly Dispensable	No	No	Yes	No	No	No	No
NM_004370	COL12A1	59	4.33068	5	14	35.7143	68.5185	Encodes a Functional Element (Excluding Domains/Repeats) = Y; Encodes a Redundant Functional Domain = Y; Encodes a Redundant Repeat Domain = N	Indeterminate - Possibly Dispensable	No	No	No	No	No	No	No
NM_004370	COL12A1	56	4.01514	6	14	42.8571	65.625	Encodes a Functional Element (Excluding Domains/Repeats) = Y; Encodes a Redundant Functional Domain = Y; Encodes a Redundant Repeat Domain = N	Indeterminate - Possibly Dispensable	No	No	No	No	No	No	No
NM_004370	COL12A1	65	4.77119	5	14	35.7143	59.0643	Encodes a Functional Element (Excluding Domains/Repeats) = Y; Encodes a Redundant Functional Domain = N; Encodes a Redundant Repeat Domain = N	Indeterminate - Possibly Dispensable	No	No	No	No	No	No	No
NM_001368882	COL13A1	27	2.71335	15	51	29.4118	62.5	Encodes a Functional Element (Excluding Domains/Repeats) = Y; Encodes a Redundant Functional Domain = N; Encodes a Redundant Repeat Domain = N	Indeterminate - Possibly Dispensable	No	No	No	No	No	No	No
NM_001368882	COL13A1	4	2.36588	17	51	33.3333	66.6667	Encodes a Functional Element (Excluding Domains/Repeats) = Y; Encodes a Redundant Functional Domain = N; Encodes a Redundant Repeat Domain = N	Indeterminate - Possibly Dispensable	No	Yes	No	No	No	No	No
NM_001368882	COL13A1	6	3.3225	12	51	23.5294	59.2593	Encodes a Functional Element (Excluding Domains/Repeats) = Y; Encodes a Redundant Functional Domain = N; Encodes a Redundant Repeat Domain = N	Indeterminate - Possibly Dispensable	Yes	No	No	No	No	No	No
NM_001368882	COL13A1	9	2.81127	16	51	31.3725	66.6667	Encodes a Functional Element (Excluding Domains/Repeats) = Y; Encodes a Redundant Functional Domain = N; Encodes a Redundant Repeat Domain = N	Indeterminate - Possibly Dispensable	No	No	No	No	No	No	No
NM_001368882	COL13A1	10	2.77327	16	51	31.3725	66.6667	Encodes a Functional Element (Excluding Domains/Repeats) = Y; Encodes a Redundant Functional Domain = N; Encodes a Redundant Repeat Domain = N	Indeterminate - Possibly Dispensable	No	No	No	No	No	No	No
NM_001368882	COL13A1	11	1.98558	16	51	31.3725	74.0741	Encodes a Functional Element (Excluding Domains/Repeats) = Y; Encodes a Redundant Functional Domain = N; Encodes a Redundant Repeat Domain = N	Indeterminate - Possibly Dispensable	No	Yes	No	No	No	No	No
NM_001368882	COL13A1	12	3.35731	16	51	31.3725	51.8519	Encodes a Functional Element (Excluding Domains/Repeats) = Y; Encodes a Redundant Functional Domain = N; Encodes a Redundant Repeat Domain = N	Indeterminate - Possibly Dispensable	No	No	No	No	No	No	No
NM_001368882	COL13A1	13	3.52177	16	51	31.3725	62.963	Encodes a Functional Element (Excluding Domains/Repeats) = Y; Encodes a Redundant Functional Domain = N; Encodes a Redundant Repeat Domain = N	Indeterminate - Possibly Dispensable	No	No	No	No	No	No	No
NM_001368882	COL13A1	16	3.87985	16	51	31.3725	62.963	Encodes a Functional Element (Excluding Domains/Repeats) = Y; Encodes a Redundant Functional Domain = N; Encodes a Redundant Repeat Domain = N	Indeterminate - Possibly Dispensable	No	No	No	No	No	No	No
NM_001368882	COL13A1	20	2.78777	16	51	31.3725	62.963	Encodes a Functional Element (Excluding Domains/Repeats) = Y; Encodes a Redundant Functional Domain = N; Encodes a Redundant Repeat Domain = N	Indeterminate - Possibly Dispensable	No	No	No	No	No	No	No
NM_001368882	COL13A1	33	3.49104	16	51	31.3725	59.2593	Encodes a Functional Element (Excluding Domains/Repeats) = Y; Encodes a Redundant Functional Domain = N; Encodes a Redundant Repeat Domain = N	Indeterminate - Possibly Dispensable	No	No	No	No	No	No	No
NM_001368882	COL13A1	19	2.16825	16	51	31.3725	69.697	Encodes a Functional Element (Excluding Domains/Repeats) = Y; Encodes a Redundant Functional Domain = N; Encodes a Redundant Repeat Domain = N	Indeterminate - Possibly Dispensable	No	Yes	No	No	No	No	No
NM_001368882	COL13A1	5	3.35237	8	51	15.6863	61.1111	Encodes a Functional Element (Excluding Domains/Repeats) = Y; Encodes a Redundant Functional Domain = N; Encodes a Redundant Repeat Domain = N	Indeterminate - Possibly Dispensable	Yes	No	No	No	No	No	No
NM_001368882	COL13A1	8	3.23894	16	51	31.3725	52.7778	Encodes a Functional Element (Excluding Domains/Repeats) = Y; Encodes a Redundant Functional Domain = N; Encodes a Redundant Repeat Domain = N	Indeterminate - Possibly Dispensable	No	No	No	No	No	No	No
NM_001368882	COL13A1	17	3.29337	16	51	31.3725	69.4444	Encodes a Functional Element (Excluding Domains/Repeats) = Y; Encodes a Redundant Functional Domain = N; Encodes a Redundant Repeat Domain = N	Indeterminate - Possibly Dispensable	No	No	No	No	No	No	No
NM_001368882	COL13A1	35	5.85994	10	51	19.6078	69.4444	Encodes a Functional Element (Excluding Domains/Repeats) = Y; Encodes a Redundant Functional Domain = N; Encodes a Redundant Repeat Domain = N	Indeterminate - Possibly Dispensable	Yes	No	No	No	No	No	No
NM_001368882	COL13A1	38	4.6068	17	51	33.3333	61.1111	Encodes a Functional Element (Excluding Domains/Repeats) = Y; Encodes a Redundant Functional Domain = N; Encodes a Redundant Repeat Domain = N	Indeterminate - Possibly Dispensable	No	No	No	No	No	No	No
NM_001368882	COL13A1	40	5.17618	17	51	33.3333	56.4103	Encodes a Functional Element (Excluding Domains/Repeats) = Y; Encodes a Redundant Functional Domain = N; Encodes a Redundant Repeat Domain = N	Indeterminate - Possibly Dispensable	No	No	No	No	No	No	No
NM_001368882	COL13A1	32	2.84395	9	51	17.6471	76.1905	Encodes a Functional Element (Excluding Domains/Repeats) = Y; Encodes a Redundant Functional Domain = N; Encodes a Redundant Repeat Domain = N	Indeterminate - Possibly Dispensable	Yes	No	No	No	No	No	No
NM_001368882	COL13A1	18	3.2795	16	51	31.3725	64.4444	Encodes a Functional Element (Excluding Domains/Repeats) = Y; Encodes a Redundant Functional Domain = N; Encodes a Redundant Repeat Domain = N	Indeterminate - Possibly Dispensable	No	No	No	No	No	No	No
NM_001368882	COL13A1	25	2.21868	15	51	29.4118	66.6667	Encodes a Functional Element (Excluding Domains/Repeats) = Y; Encodes a Redundant Functional Domain = N; Encodes a Redundant Repeat Domain = N	Indeterminate - Possibly Dispensable	No	Yes	No	No	No	No	No
NM_001368882	COL13A1	29	3.79443	15	51	29.4118	62.2222	Encodes a Functional Element (Excluding Domains/Repeats) = Y; Encodes a Redundant Functional Domain = N; Encodes a Redundant Repeat Domain = N	Indeterminate - Possibly Dispensable	No	No	No	No	No	No	No
NM_001368882	COL13A1	31	3.13468	5	51	9.80392	60	Encodes a Functional Element (Excluding Domains/Repeats) = Y; Encodes a Redundant Functional Domain = N; Encodes a Redundant Repeat Domain = N	Indeterminate - Possibly Dispensable	Yes	No	No	No	No	No	No
NM_001368882	COL13A1	7	2.8109	10	51	19.6078	74.5098	Encodes a Functional Element (Excluding Domains/Repeats) = Y; Encodes a Redundant Functional Domain = N; Encodes a Redundant Repeat Domain = N	Indeterminate - Possibly Dispensable	Yes	No	No	No	No	No	No
NM_001368882	COL13A1	22	2.18726	15	51	29.4118	68.5185	Encodes a Functional Element (Excluding Domains/Repeats) = Y; Encodes a Redundant Functional Domain = N; Encodes a Redundant Repeat Domain = N	Indeterminate - Possibly Dispensable	No	Yes	No	No	No	No	No
NM_001368882	COL13A1	24	2.21342	15	51	29.4118	66.6667	Encodes a Functional Element (Excluding Domains/Repeats) = Y; Encodes a Redundant Functional Domain = N; Encodes a Redundant Repeat Domain = N	Indeterminate - Possibly Dispensable	No	Yes	No	No	No	No	No
NM_001368882	COL13A1	36	5.25723	17	51	33.3333	62.963	Encodes a Functional Element (Excluding Domains/Repeats) = Y; Encodes a Redundant Functional Domain = N; Encodes a Redundant Repeat Domain = N	Indeterminate - Possibly Dispensable	No	No	No	No	No	No	No
NM_001368882	COL13A1	37	4.55053	17	51	33.3333	62.963	Encodes a Functional Element (Excluding Domains/Repeats) = Y; Encodes a Redundant Functional Domain = N; Encodes a Redundant Repeat Domain = N	Indeterminate - Possibly Dispensable	No	No	No	No	No	No	No
NM_001368882	COL13A1	21	2.1151	3	51	5.88235	68.254	Encodes a Functional Element (Excluding Domains/Repeats) = Y; Encodes a Redundant Functional Domain = N; Encodes a Redundant Repeat Domain = N	Indeterminate - Possibly Dispensable	Yes	Yes	No	Yes	No	No	No
NM_001368882	COL13A1	28	2.86211	16	51	31.3725	63.4921	Encodes a Functional Element (Excluding Domains/Repeats) = Y; Encodes a Redundant Functional Domain = N; Encodes a Redundant Repeat Domain = N	Indeterminate - Possibly Dispensable	No	No	No	No	No	No	No
NM_001368882	COL13A1	14	4.13555	13	51	25.4902	59.0909	Encodes a Functional Element (Excluding Domains/Repeats) = Y; Encodes a Redundant Functional Domain = N; Encodes a Redundant Repeat Domain = N	Indeterminate - Possibly Dispensable	Yes	No	No	No	No	No	No
NM_001368882	COL13A1	26	3.2941	15	51	29.4118	50.7246	Encodes a Functional Element (Excluding Domains/Repeats) = Y; Encodes a Redundant Functional Domain = N; Encodes a Redundant Repeat Domain = N	Indeterminate - Possibly Dispensable	No	No	No	No	No	No	No
NM_001368882	COL13A1	34	4.29016	16	51	31.3725	56.7901	Encodes a Functional Element (Excluding Domains/Repeats) = Y; Encodes a Redundant Functional Domain = N; Encodes a Redundant Repeat Domain = N	Indeterminate - Possibly Dispensable	No	No	No	No	No	No	No
NM_001368882	COL13A1	23	3.04888	15	51	29.4118	66.6667	Encodes a Functional Element (Excluding Domains/Repeats) = Y; Encodes a Redundant Functional Domain = N; Encodes a Redundant Repeat Domain = N	Indeterminate - Possibly Dispensable	No	No	No	No	No	No	No
NM_001368882	COL13A1	39	6.98516	10	51	19.6078	59.7701	Encodes a Functional Element (Excluding Domains/Repeats) = Y; Encodes a Redundant Functional Domain = N; Encodes a Redundant Repeat Domain = N	Indeterminate - Possibly Dispensable	Yes	No	No	No	No	No	No
NM_001368882	COL13A1	15	3.30451	16	51	31.3725	70.3704	Encodes a Functional Element (Excluding Domains/Repeats) = Y; Encodes a Redundant Functional Domain = N; Encodes a Redundant Repeat Domain = N	Indeterminate - Possibly Dispensable	No	No	No	No	No	No	No
NM_001368882	COL13A1	30	2.66695	16	51	31.3725	63.3987	Encodes a Functional Element (Excluding Domains/Repeats) = Y; Encodes a Redundant Functional Domain = N; Encodes a Redundant Repeat Domain = N	Indeterminate - Possibly Dispensable	No	No	No	No	No	No	No
NM_000494	COL17A1	20	2.89177	11	18	61.1111	55.5556	Encodes a Functional Element (Excluding Domains/Repeats) = Y; Encodes a Redundant Functional Domain = N; Encodes a Redundant Repeat Domain = N	Indeterminate - Possibly Dispensable	No	No	No	No	No	No	No
NM_000494	COL17A1	21	2.11392	11	18	61.1111	62.963	Encodes a Functional Element (Excluding Domains/Repeats) = Y; Encodes a Redundant Functional Domain = N; Encodes a Redundant Repeat Domain = N	Indeterminate - Possibly Dispensable	No	Yes	No	No	No	No	No
NM_000494	COL17A1	32	3.50104	10	18	55.5556	66.6667	Encodes a Functional Element (Excluding Domains/Repeats) = Y; Encodes a Redundant Functional Domain = N; Encodes a Redundant Repeat Domain = N	Indeterminate - Possibly Dispensable	No	No	No	No	No	No	No
NM_000494	COL17A1	41	1.44465	9	18	50	70.3704	Encodes a Functional Element (Excluding Domains/Repeats) = Y; Encodes a Redundant Functional Domain = N; Encodes a Redundant Repeat Domain = N	Indeterminate - Possibly Dispensable	No	Yes	No	No	No	No	No
NM_000494	COL17A1	19	2.19652	11	18	61.1111	56.6667	Encodes a Functional Element (Excluding Domains/Repeats) = Y; Encodes a Redundant Functional Domain = N; Encodes a Redundant Repeat Domain = N	Indeterminate - Possibly Dispensable	No	Yes	No	No	No	No	No
NM_000494	COL17A1	42	1.28938	8	18	44.4444	60.6061	Encodes a Functional Element (Excluding Domains/Repeats) = Y; Encodes a Redundant Functional Domain = N; Encodes a Redundant Repeat Domain = N	Indeterminate - Possibly Dispensable	No	Yes	No	No	No	No	No
NM_000494	COL17A1	7	3.2172	12	18	66.6667	50	Encodes a Functional Element (Excluding Domains/Repeats) = Y; Encodes a Redundant Functional Domain = N; Encodes a Redundant Repeat Domain = N	Indeterminate - Possibly Dispensable	No	No	No	No	No	No	No
NM_000494	COL17A1	25	2.26394	10	18	55.5556	72.2222	Encodes a Functional Element (Excluding Domains/Repeats) = Y; Encodes a Redundant Functional Domain = N; Encodes a Redundant Repeat Domain = N	Indeterminate - Possibly Dispensable	No	Yes	No	No	No	No	No
NM_000494	COL17A1	27	2.97063	10	18	55.5556	55.5556	Encodes a Functional Element (Excluding Domains/Repeats) = Y; Encodes a Redundant Functional Domain = N; Encodes a Redundant Repeat Domain = N	Indeterminate - Possibly Dispensable	No	No	No	No	No	No	No
NM_000494	COL17A1	28	3.68371	10	18	55.5556	61.1111	Encodes a Functional Element (Excluding Domains/Repeats) = Y; Encodes a Redundant Functional Domain = N; Encodes a Redundant Repeat Domain = N	Indeterminate - Possibly Dispensable	No	No	No	No	No	No	No
NM_000494	COL17A1	30	2.52323	9	18	50	66.6667	Encodes a Functional Element (Excluding Domains/Repeats) = Y; Encodes a Redundant Functional Domain = N; Encodes a Redundant Repeat Domain = N	Indeterminate - Possibly Dispensable	No	No	No	No	No	No	No
NM_000494	COL17A1	33	2.23866	9	18	50	58.3333	Encodes a Functional Element (Excluding Domains/Repeats) = Y; Encodes a Redundant Functional Domain = N; Encodes a Redundant Repeat Domain = N	Indeterminate - Possibly Dispensable	No	Yes	No	No	No	No	No
NM_000494	COL17A1	34	2.00683	10	18	55.5556	58.3333	Encodes a Functional Element (Excluding Domains/Repeats) = Y; Encodes a Redundant Functional Domain = N; Encodes a Redundant Repeat Domain = N	Indeterminate - Possibly Dispensable	No	Yes	No	No	No	No	No
NM_000494	COL17A1	36	3.41257	10	18	55.5556	69.4444	Encodes a Functional Element (Excluding Domains/Repeats) = Y; Encodes a Redundant Functional Domain = N; Encodes a Redundant Repeat Domain = N	Indeterminate - Possibly Dispensable	No	No	No	No	No	No	No
NM_000494	COL17A1	38	1.97517	9	18	50	71.4286	Encodes a Functional Element (Excluding Domains/Repeats) = Y; Encodes a Redundant Functional Domain = N; Encodes a Redundant Repeat Domain = N	Indeterminate - Possibly Dispensable	No	Yes	No	No	No	No	No
NM_000494	COL17A1	3	4.07	12	18	66.6667	40	Encodes a Functional Element (Excluding Domains/Repeats) = Y; Encodes a Redundant Functional Domain = N; Encodes a Redundant Repeat Domain = N	Indeterminate - Possibly Dispensable	No	No	Yes	No	No	No	No
NM_000494	COL17A1	16	1.26843	11	18	61.1111	55.5556	Encodes a Functional Element (Excluding Domains/Repeats) = Y; Encodes a Redundant Functional Domain = N; Encodes a Redundant Repeat Domain = N	Indeterminate - Possibly Dispensable	No	Yes	No	No	No	No	No
NM_000494	COL17A1	6	3.9186	12	18	66.6667	56.25	Encodes a Functional Element (Excluding Domains/Repeats) = Y; Encodes a Redundant Functional Domain = N; Encodes a Redundant Repeat Domain = N	Indeterminate - Possibly Dispensable	No	No	No	No	No	No	No
NM_000494	COL17A1	8	4.35519	12	18	66.6667	54.1667	Encodes a Functional Element (Excluding Domains/Repeats) = Y; Encodes a Redundant Functional Domain = N; Encodes a Redundant Repeat Domain = N	Indeterminate - Possibly Dispensable	No	No	No	No	No	No	No
NM_000494	COL17A1	44	2.09802	10	18	55.5556	54.902	Encodes a Functional Element (Excluding Domains/Repeats) = Y; Encodes a Redundant Functional Domain = N; Encodes a Redundant Repeat Domain = N	Indeterminate - Possibly Dispensable	No	Yes	No	No	No	No	No
NM_000494	COL17A1	26	2.79451	10	18	55.5556	55.5556	Encodes a Functional Element (Excluding Domains/Repeats) = Y; Encodes a Redundant Functional Domain = N; Encodes a Redundant Repeat Domain = N	Indeterminate - Possibly Dispensable	No	No	No	No	No	No	No
NM_000494	COL17A1	37	2.43657	10	18	55.5556	62.963	Encodes a Functional Element (Excluding Domains/Repeats) = Y; Encodes a Redundant Functional Domain = N; Encodes a Redundant Repeat Domain = N	Indeterminate - Possibly Dispensable	No	No	No	No	No	No	No
NM_000494	COL17A1	39	2.44355	10	18	55.5556	64.8148	Encodes a Functional Element (Excluding Domains/Repeats) = Y; Encodes a Redundant Functional Domain = N; Encodes a Redundant Repeat Domain = N	Indeterminate - Possibly Dispensable	No	No	No	No	No	No	No
NM_000494	COL17A1	40	2.58281	10	18	55.5556	70	Encodes a Functional Element (Excluding Domains/Repeats) = Y; Encodes a Redundant Functional Domain = N; Encodes a Redundant Repeat Domain = N	Indeterminate - Possibly Dispensable	No	No	No	No	No	No	No
NM_000494	COL17A1	22	2.83376	11	18	61.1111	61.9048	Encodes a Functional Element (Excluding Domains/Repeats) = Y; Encodes a Redundant Functional Domain = N; Encodes a Redundant Repeat Domain = N	Indeterminate - Possibly Dispensable	No	No	No	No	No	No	No
NM_000494	COL17A1	24	2.55921	10	18	55.5556	63.4921	Encodes a Functional Element (Excluding Domains/Repeats) = Y; Encodes a Redundant Functional Domain = N; Encodes a Redundant Repeat Domain = N	Indeterminate - Possibly Dispensable	No	No	No	No	No	No	No
NM_000494	COL17A1	29	2.67881	10	18	55.5556	61.9048	Encodes a Functional Element (Excluding Domains/Repeats) = Y; Encodes a Redundant Functional Domain = N; Encodes a Redundant Repeat Domain = N	Indeterminate - Possibly Dispensable	No	No	No	No	No	No	No
NM_000494	COL17A1	54	3.21276	11	18	61.1111	55.5556	Encodes a Functional Element (Excluding Domains/Repeats) = Y; Encodes a Redundant Functional Domain = N; Encodes a Redundant Repeat Domain = N	Indeterminate - Possibly Dispensable	No	No	No	No	No	No	No
NM_000494	COL17A1	13	1.98656	12	18	66.6667	57.971	Encodes a Functional Element (Excluding Domains/Repeats) = Y; Encodes a Redundant Functional Domain = N; Encodes a Redundant Repeat Domain = N	Indeterminate - Possibly Dispensable	No	Yes	No	No	No	No	No
NM_000494	COL17A1	47	1.2065	10	18	55.5556	55.0725	Encodes a Functional Element (Excluding Domains/Repeats) = Y; Encodes a Redundant Functional Domain = N; Encodes a Redundant Repeat Domain = N	Indeterminate - Possibly Dispensable	No	Yes	No	No	No	No	No
NM_000494	COL17A1	11	2.84999	13	18	72.2222	55.5556	Encodes a Functional Element (Excluding Domains/Repeats) = Y; Encodes a Redundant Functional Domain = N; Encodes a Redundant Repeat Domain = N	Indeterminate - Possibly Dispensable	No	No	No	No	No	No	No
NM_000494	COL17A1	12	2.603	12	18	66.6667	58.3333	Encodes a Functional Element (Excluding Domains/Repeats) = Y; Encodes a Redundant Functional Domain = N; Encodes a Redundant Repeat Domain = N	Indeterminate - Possibly Dispensable	No	No	No	No	No	No	No
NM_000494	COL17A1	31	2.96504	10	18	55.5556	58.3333	Encodes a Functional Element (Excluding Domains/Repeats) = Y; Encodes a Redundant Functional Domain = N; Encodes a Redundant Repeat Domain = N	Indeterminate - Possibly Dispensable	No	No	No	No	No	No	No
NM_000494	COL17A1	43	1.79792	9	18	50	61.3333	Encodes a Functional Element (Excluding Domains/Repeats) = Y; Encodes a Redundant Functional Domain = N; Encodes a Redundant Repeat Domain = N	Indeterminate - Possibly Dispensable	No	Yes	No	No	No	No	No
NM_000494	COL17A1	15	2.46379	10	18	55.5556	41.9753	Encodes a Functional Element (Excluding Domains/Repeats) = Y; Encodes a Redundant Functional Domain = N; Encodes a Redundant Repeat Domain = N	Indeterminate - Possibly Dispensable	No	No	No	No	No	No	No
NM_000494	COL17A1	55	2.48725	11	18	61.1111	62.963	Encodes a Functional Element (Excluding Domains/Repeats) = Y; Encodes a Redundant Functional Domain = N; Encodes a Redundant Repeat Domain = N	Indeterminate - Possibly Dispensable	No	No	No	No	No	No	No
NM_000494	COL17A1	49	2.27374	10	18	55.5556	65.5556	Encodes a Functional Element (Excluding Domains/Repeats) = Y; Encodes a Redundant Functional Domain = N; Encodes a Redundant Repeat Domain = N	Indeterminate - Possibly Dispensable	No	Yes	No	No	No	No	No
NM_000494	COL17A1	4	2.19773	11	18	61.1111	54.2857	Encodes a Functional Element (Excluding Domains/Repeats) = Y; Encodes a Redundant Functional Domain = N; Encodes a Redundant Repeat Domain = N	Indeterminate - Possibly Dispensable	No	Yes	No	No	No	No	No
NM_000494	COL17A1	23	3.3239	10	18	55.5556	63.8095	Encodes a Functional Element (Excluding Domains/Repeats) = Y; Encodes a Redundant Functional Domain = N; Encodes a Redundant Repeat Domain = N	Indeterminate - Possibly Dispensable	No	No	No	No	No	No	No
NM_000494	COL17A1	50	2.20472	9	18	50	58.5586	Encodes a Functional Element (Excluding Domains/Repeats) = Y; Encodes a Redundant Functional Domain = N; Encodes a Redundant Repeat Domain = N	Indeterminate - Possibly Dispensable	No	Yes	No	No	No	No	No
NM_000494	COL17A1	45	1.96439	10	18	55.5556	61.7886	Encodes a Functional Element (Excluding Domains/Repeats) = Y; Encodes a Redundant Functional Domain = N; Encodes a Redundant Repeat Domain = N	Indeterminate - Possibly Dispensable	No	Yes	No	No	No	No	No
NM_000494	COL17A1	5	2.4753	13	18	72.2222	56.5891	Encodes a Functional Element (Excluding Domains/Repeats) = Y; Encodes a Redundant Functional Domain = N; Encodes a Redundant Repeat Domain = N	Indeterminate - Possibly Dispensable	No	No	No	No	No	No	No
NM_000494	COL17A1	46	2.18315	10	18	55.5556	56.5217	Encodes a Functional Element (Excluding Domains/Repeats) = Y; Encodes a Redundant Functional Domain = N; Encodes a Redundant Repeat Domain = N	Indeterminate - Possibly Dispensable	No	Yes	No	No	No	No	No
NM_000494	COL17A1	53	3.55508	10	18	55.5556	62.3188	Encodes a Functional Element (Excluding Domains/Repeats) = Y; Encodes a Redundant Functional Domain = N; Encodes a Redundant Repeat Domain = N	Indeterminate - Possibly Dispensable	No	No	No	No	No	No	No
NM_000494	COL17A1	48	1.55721	10	18	55.5556	58.8652	Encodes a Functional Element (Excluding Domains/Repeats) = Y; Encodes a Redundant Functional Domain = N; Encodes a Redundant Repeat Domain = N	Indeterminate - Possibly Dispensable	No	Yes	No	No	No	No	No
NM_000494	COL17A1	9	3.77092	12	18	66.6667	54.8611	Encodes a Functional Element (Excluding Domains/Repeats) = Y; Encodes a Redundant Functional Domain = N; Encodes a Redundant Repeat Domain = N	Indeterminate - Possibly Dispensable	No	No	No	No	No	No	No
NM_000494	COL17A1	51	1.65639	10	18	55.5556	63.9456	Encodes a Functional Element (Excluding Domains/Repeats) = Y; Encodes a Redundant Functional Domain = N; Encodes a Redundant Repeat Domain = N	Indeterminate - Possibly Dispensable	No	Yes	No	No	No	No	No
NM_000494	COL17A1	10	3.27478	12	18	66.6667	58.4906	Encodes a Functional Element (Excluding Domains/Repeats) = Y; Encodes a Redundant Functional Domain = N; Encodes a Redundant Repeat Domain = N	Indeterminate - Possibly Dispensable	No	No	No	No	No	No	No
NM_000494	COL17A1	14	2.8604	12	18	66.6667	53.7037	Encodes a Functional Element (Excluding Domains/Repeats) = Y; Encodes a Redundant Functional Domain = N; Encodes a Redundant Repeat Domain = N	Indeterminate - Possibly Dispensable	No	No	No	No	No	No	No
NM_000494	COL17A1	17	1.33307	11	18	61.1111	68.1818	Encodes a Functional Element (Excluding Domains/Repeats) = Y; Encodes a Redundant Functional Domain = N; Encodes a Redundant Repeat Domain = N	Indeterminate - Possibly Dispensable	No	Yes	No	No	No	No	No
NM_000494	COL17A1	18	0.652063	11	18	61.1111	56.7568	Encodes a Functional Element (Excluding Domains/Repeats) = Y; Encodes a Redundant Functional Domain = N; Encodes a Redundant Repeat Domain = N	Indeterminate - Possibly Dispensable	No	Yes	No	No	No	No	No
NM_000494	COL17A1	52	1.1435	10	18	55.5556	63.0769	Encodes a Functional Element (Excluding Domains/Repeats) = Y; Encodes a Redundant Functional Domain = N; Encodes a Redundant Repeat Domain = N	Indeterminate - Possibly Dispensable	No	Yes	No	No	No	No	No
NM_001379500	COL18A1	24	0.258962	27	31	87.0968	74.0741	Encodes a Functional Element (Excluding Domains/Repeats) = Y; Encodes a Redundant Functional Domain = N; Encodes a Redundant Repeat Domain = N	Indeterminate - Possibly Dispensable	No	Yes	No	No	No	No	No
NM_001379500	COL18A1	27	0.0831923	24	31	77.4194	77.7778	Encodes a Functional Element (Excluding Domains/Repeats) = Y; Encodes a Redundant Functional Domain = N; Encodes a Redundant Repeat Domain = N	Indeterminate - Possibly Dispensable	No	Yes	No	No	No	No	No
NM_001379500	COL18A1	23	-0.254655	25	31	80.6452	70	Encodes a Functional Element (Excluding Domains/Repeats) = Y; Encodes a Redundant Functional Domain = N; Encodes a Redundant Repeat Domain = N	Indeterminate - Possibly Dispensable	No	Yes	No	No	No	No	No
NM_001379500	COL18A1	38	0.208812	27	31	87.0968	72.7273	Encodes a Functional Element (Excluding Domains/Repeats) = Y; Encodes a Redundant Functional Domain = N; Encodes a Redundant Repeat Domain = N	Indeterminate - Possibly Dispensable	No	Yes	No	No	No	No	No
NM_001379500	COL18A1	21	-0.222829	27	31	87.0968	63.8889	Encodes a Functional Element (Excluding Domains/Repeats) = Y; Encodes a Redundant Functional Domain = N; Encodes a Redundant Repeat Domain = N	Indeterminate - Possibly Dispensable	No	Yes	No	No	No	No	No
NM_001379500	COL18A1	28	0.755849	26	31	83.871	64.8148	Encodes a Functional Element (Excluding Domains/Repeats) = Y; Encodes a Redundant Functional Domain = N; Encodes a Redundant Repeat Domain = N	Indeterminate - Possibly Dispensable	No	Yes	No	No	No	No	No
NM_001379500	COL18A1	5	0.184542	27	31	87.0968	71.6667	Encodes a Functional Element (Excluding Domains/Repeats) = Y; Encodes a Redundant Functional Domain = N; Encodes a Redundant Repeat Domain = N	Indeterminate - Possibly Dispensable	No	Yes	No	No	No	No	No
NM_001379500	COL18A1	25	0.0970161	26	31	83.871	68.254	Encodes a Functional Element (Excluding Domains/Repeats) = Y; Encodes a Redundant Functional Domain = N; Encodes a Redundant Repeat Domain = N	Indeterminate - Possibly Dispensable	No	Yes	No	No	No	No	No
NM_001379500	COL18A1	32	0.510855	27	31	87.0968	69.8413	Encodes a Functional Element (Excluding Domains/Repeats) = Y; Encodes a Redundant Functional Domain = N; Encodes a Redundant Repeat Domain = N	Indeterminate - Possibly Dispensable	No	Yes	No	No	No	No	No
NM_001379500	COL18A1	30	-0.149103	27	31	87.0968	68.1159	Encodes a Functional Element (Excluding Domains/Repeats) = Y; Encodes a Redundant Functional Domain = N; Encodes a Redundant Repeat Domain = N	Indeterminate - Possibly Dispensable	No	Yes	No	No	No	No	No
NM_001379500	COL18A1	20	-0.265577	28	31	90.3226	68.0556	Encodes a Functional Element (Excluding Domains/Repeats) = Y; Encodes a Redundant Functional Domain = N; Encodes a Redundant Repeat Domain = N	Indeterminate - Possibly Dispensable	No	Yes	No	No	No	No	No
NM_001379500	COL18A1	26	-0.0428243	26	31	83.871	68	Encodes a Functional Element (Excluding Domains/Repeats) = Y; Encodes a Redundant Functional Domain = N; Encodes a Redundant Repeat Domain = N	Indeterminate - Possibly Dispensable	No	Yes	No	No	No	No	No
NM_001379500	COL18A1	29	0.917162	26	31	83.871	60	Encodes a Functional Element (Excluding Domains/Repeats) = Y; Encodes a Redundant Functional Domain = N; Encodes a Redundant Repeat Domain = N	Indeterminate - Possibly Dispensable	No	Yes	No	No	No	No	No
NM_001379500	COL18A1	4	1.67229	27	31	87.0968	65.5172	Encodes a Functional Element (Excluding Domains/Repeats) = Y; Encodes a Redundant Functional Domain = N; Encodes a Redundant Repeat Domain = N	Indeterminate - Possibly Dispensable	No	Yes	No	No	No	No	No
NM_001379500	COL18A1	22	0.0798652	27	31	87.0968	73.3333	Encodes a Functional Element (Excluding Domains/Repeats) = Y; Encodes a Redundant Functional Domain = N; Encodes a Redundant Repeat Domain = N	Indeterminate - Possibly Dispensable	No	Yes	No	No	No	No	No
NM_001379500	COL18A1	37	1.46099	23	31	74.1935	66.6667	Encodes a Functional Element (Excluding Domains/Repeats) = Y; Encodes a Redundant Functional Domain = N; Encodes a Redundant Repeat Domain = N	Indeterminate - Possibly Dispensable	No	Yes	No	No	No	No	No
NM_001379500	COL18A1	40	3.13512	29	31	93.5484	71.2121	Encodes a Functional Element (Excluding Domains/Repeats) = Y; Encodes a Redundant Functional Domain = N; Encodes a Redundant Repeat Domain = N	Indeterminate - Possibly Dispensable	No	No	No	No	No	No	No
NM_001379500	COL18A1	39	-0.0374898	29	31	93.5484	74.3902	Encodes a Functional Element (Excluding Domains/Repeats) = Y; Encodes a Redundant Functional Domain = N; Encodes a Redundant Repeat Domain = N	Indeterminate - Possibly Dispensable	No	Yes	No	No	No	No	No
NM_000088	COL1A1	4	2.6512	15	27	55.5556	72.2222	Encodes a Functional Element (Excluding Domains/Repeats) = Y; Encodes a Redundant Functional Domain = N; Encodes a Redundant Repeat Domain = N	Indeterminate - Possibly Dispensable	No	No	No	No	No	No	No
NM_000088	COL1A1	7	3.39198	15	27	55.5556	71.1111	Encodes a Functional Element (Excluding Domains/Repeats) = Y; Encodes a Redundant Functional Domain = N; Encodes a Redundant Repeat Domain = N	Indeterminate - Possibly Dispensable	No	No	No	No	No	No	No
NM_000088	COL1A1	13	4.12709	15	27	55.5556	60	Encodes a Functional Element (Excluding Domains/Repeats) = Y; Encodes a Redundant Functional Domain = N; Encodes a Redundant Repeat Domain = N	Indeterminate - Possibly Dispensable	No	No	No	No	No	No	No
NM_000088	COL1A1	15	4.11423	15	27	55.5556	64.4444	Encodes a Functional Element (Excluding Domains/Repeats) = Y; Encodes a Redundant Functional Domain = N; Encodes a Redundant Repeat Domain = N	Indeterminate - Possibly Dispensable	No	No	No	No	No	No	No
NM_000088	COL1A1	18	4.2078	12	27	44.4444	55.5556	Encodes a Functional Element (Excluding Domains/Repeats) = Y; Encodes a Redundant Functional Domain = N; Encodes a Redundant Repeat Domain = N	Indeterminate - Possibly Dispensable	No	No	No	No	No	No	No
NM_000088	COL1A1	30	3.44827	11	27	40.7407	66.6667	Encodes a Functional Element (Excluding Domains/Repeats) = Y; Encodes a Redundant Functional Domain = N; Encodes a Redundant Repeat Domain = N	Indeterminate - Possibly Dispensable	No	No	No	No	No	No	No
NM_000088	COL1A1	8	4.37749	15	27	55.5556	66.6667	Encodes a Functional Element (Excluding Domains/Repeats) = Y; Encodes a Redundant Functional Domain = N; Encodes a Redundant Repeat Domain = N	Indeterminate - Possibly Dispensable	No	No	No	No	No	No	No
NM_000088	COL1A1	9	4.44451	15	27	55.5556	62.963	Encodes a Functional Element (Excluding Domains/Repeats) = Y; Encodes a Redundant Functional Domain = N; Encodes a Redundant Repeat Domain = N	Indeterminate - Possibly Dispensable	No	No	No	No	No	No	No
NM_000088	COL1A1	10	4.45823	15	27	55.5556	66.6667	Encodes a Functional Element (Excluding Domains/Repeats) = Y; Encodes a Redundant Functional Domain = N; Encodes a Redundant Repeat Domain = N	Indeterminate - Possibly Dispensable	No	No	No	No	No	No	No
NM_000088	COL1A1	12	4.31823	15	27	55.5556	55.5556	Encodes a Functional Element (Excluding Domains/Repeats) = Y; Encodes a Redundant Functional Domain = N; Encodes a Redundant Repeat Domain = N	Indeterminate - Possibly Dispensable	No	No	No	No	No	No	No
NM_000088	COL1A1	14	4.42655	15	27	55.5556	75.9259	Encodes a Functional Element (Excluding Domains/Repeats) = Y; Encodes a Redundant Functional Domain = N; Encodes a Redundant Repeat Domain = N	Indeterminate - Possibly Dispensable	No	No	No	No	No	No	No
NM_000088	COL1A1	20	3.38836	12	27	44.4444	59.2593	Encodes a Functional Element (Excluding Domains/Repeats) = Y; Encodes a Redundant Functional Domain = N; Encodes a Redundant Repeat Domain = N	Indeterminate - Possibly Dispensable	No	No	No	No	No	No	No
NM_000088	COL1A1	22	3.85828	13	27	48.1481	62.963	Encodes a Functional Element (Excluding Domains/Repeats) = Y; Encodes a Redundant Functional Domain = N; Encodes a Redundant Repeat Domain = N	Indeterminate - Possibly Dispensable	No	No	No	No	No	No	No
NM_000088	COL1A1	28	4.5114	11	27	40.7407	68.5185	Encodes a Functional Element (Excluding Domains/Repeats) = Y; Encodes a Redundant Functional Domain = N; Encodes a Redundant Repeat Domain = N	Indeterminate - Possibly Dispensable	No	No	No	No	No	No	No
NM_000088	COL1A1	34	3.32179	11	27	40.7407	70.3704	Encodes a Functional Element (Excluding Domains/Repeats) = Y; Encodes a Redundant Functional Domain = N; Encodes a Redundant Repeat Domain = N	Indeterminate - Possibly Dispensable	No	No	No	No	No	No	No
NM_000088	COL1A1	35	4.50079	12	27	44.4444	74.0741	Encodes a Functional Element (Excluding Domains/Repeats) = Y; Encodes a Redundant Functional Domain = N; Encodes a Redundant Repeat Domain = N	Indeterminate - Possibly Dispensable	No	No	No	No	No	No	No
NM_000088	COL1A1	38	5.09587	13	27	48.1481	66.6667	Encodes a Functional Element (Excluding Domains/Repeats) = Y; Encodes a Redundant Functional Domain = N; Encodes a Redundant Repeat Domain = N	Indeterminate - Possibly Dispensable	No	No	No	No	No	No	No
NM_000088	COL1A1	42	3.47655	14	27	51.8519	68.5185	Encodes a Functional Element (Excluding Domains/Repeats) = Y; Encodes a Redundant Functional Domain = N; Encodes a Redundant Repeat Domain = N	Indeterminate - Possibly Dispensable	No	No	No	No	No	No	No
NM_000088	COL1A1	44	3.7226	14	27	51.8519	79.6296	Encodes a Functional Element (Excluding Domains/Repeats) = Y; Encodes a Redundant Functional Domain = N; Encodes a Redundant Repeat Domain = N	Indeterminate - Possibly Dispensable	No	No	No	No	No	No	No
NM_000088	COL1A1	46	3.75168	14	27	51.8519	64.8148	Encodes a Functional Element (Excluding Domains/Repeats) = Y; Encodes a Redundant Functional Domain = N; Encodes a Redundant Repeat Domain = N	Indeterminate - Possibly Dispensable	No	No	No	No	No	No	No
NM_000088	COL1A1	6	3.78692	14	27	51.8519	51.3889	Encodes a Functional Element (Excluding Domains/Repeats) = Y; Encodes a Redundant Functional Domain = N; Encodes a Redundant Repeat Domain = N	Indeterminate - Possibly Dispensable	No	No	No	No	No	No	No
NM_000088	COL1A1	17	3.79898	13	27	48.1481	71.7172	Encodes a Functional Element (Excluding Domains/Repeats) = Y; Encodes a Redundant Functional Domain = N; Encodes a Redundant Repeat Domain = N	Indeterminate - Possibly Dispensable	No	No	No	No	No	No	No
NM_000088	COL1A1	19	4.39197	11	27	40.7407	70.7071	Encodes a Functional Element (Excluding Domains/Repeats) = Y; Encodes a Redundant Functional Domain = N; Encodes a Redundant Repeat Domain = N	Indeterminate - Possibly Dispensable	No	No	No	No	No	No	No
NM_000088	COL1A1	23	3.9116	13	27	48.1481	64.6465	Encodes a Functional Element (Excluding Domains/Repeats) = Y; Encodes a Redundant Functional Domain = N; Encodes a Redundant Repeat Domain = N	Indeterminate - Possibly Dispensable	No	No	No	No	No	No	No
NM_000088	COL1A1	25	4.34496	12	27	44.4444	67.6768	Encodes a Functional Element (Excluding Domains/Repeats) = Y; Encodes a Redundant Functional Domain = N; Encodes a Redundant Repeat Domain = N	Indeterminate - Possibly Dispensable	No	No	No	No	No	No	No
NM_000088	COL1A1	31	3.75862	11	27	40.7407	67.6768	Encodes a Functional Element (Excluding Domains/Repeats) = Y; Encodes a Redundant Functional Domain = N; Encodes a Redundant Repeat Domain = N	Indeterminate - Possibly Dispensable	No	No	No	No	No	No	No
NM_000088	COL1A1	5	3.37781	15	27	55.5556	76.4706	Encodes a Functional Element (Excluding Domains/Repeats) = Y; Encodes a Redundant Functional Domain = N; Encodes a Redundant Repeat Domain = N	Indeterminate - Possibly Dispensable	No	No	No	No	No	No	No
NM_000088	COL1A1	21	4.00752	13	27	48.1481	68.5185	Encodes a Functional Element (Excluding Domains/Repeats) = Y; Encodes a Redundant Functional Domain = N; Encodes a Redundant Repeat Domain = N	Indeterminate - Possibly Dispensable	No	No	No	No	No	No	No
NM_000088	COL1A1	32	4.42451	10	27	37.037	65.7407	Encodes a Functional Element (Excluding Domains/Repeats) = Y; Encodes a Redundant Functional Domain = N; Encodes a Redundant Repeat Domain = N	Indeterminate - Possibly Dispensable	No	No	No	No	No	No	No
NM_000088	COL1A1	33	4.06623	12	27	44.4444	62.963	Encodes a Functional Element (Excluding Domains/Repeats) = Y; Encodes a Redundant Functional Domain = N; Encodes a Redundant Repeat Domain = N	Indeterminate - Possibly Dispensable	No	No	No	No	No	No	No
NM_000088	COL1A1	40	3.87285	13	27	48.1481	63.8889	Encodes a Functional Element (Excluding Domains/Repeats) = Y; Encodes a Redundant Functional Domain = N; Encodes a Redundant Repeat Domain = N	Indeterminate - Possibly Dispensable	No	No	No	No	No	No	No
NM_000088	COL1A1	41	4.14552	14	27	51.8519	62.963	Encodes a Functional Element (Excluding Domains/Repeats) = Y; Encodes a Redundant Functional Domain = N; Encodes a Redundant Repeat Domain = N	Indeterminate - Possibly Dispensable	No	No	No	No	No	No	No
NM_000088	COL1A1	43	4.11316	14	27	51.8519	69.4444	Encodes a Functional Element (Excluding Domains/Repeats) = Y; Encodes a Redundant Functional Domain = N; Encodes a Redundant Repeat Domain = N	Indeterminate - Possibly Dispensable	No	No	No	No	No	No	No
NM_000088	COL1A1	47	4.06001	14	27	51.8519	65.7407	Encodes a Functional Element (Excluding Domains/Repeats) = Y; Encodes a Redundant Functional Domain = N; Encodes a Redundant Repeat Domain = N	Indeterminate - Possibly Dispensable	No	No	No	No	No	No	No
NM_000088	COL1A1	39	3.66109	12	27	44.4444	65.4321	Encodes a Functional Element (Excluding Domains/Repeats) = Y; Encodes a Redundant Functional Domain = N; Encodes a Redundant Repeat Domain = N	Indeterminate - Possibly Dispensable	No	No	No	No	No	No	No
NM_000089	COL1A2	3	1.25586	8	19	42.1053	33.3333	Encodes a Functional Element (Excluding Domains/Repeats) = Y; Encodes a Redundant Functional Domain = N; Encodes a Redundant Repeat Domain = N	Indeterminate - Possibly Dispensable	No	Yes	Yes	No	No	Yes	No
NM_000089	COL1A2	4	3.96514	8	19	42.1053	63.8889	Encodes a Functional Element (Excluding Domains/Repeats) = Y; Encodes a Redundant Functional Domain = N; Encodes a Redundant Repeat Domain = N	Indeterminate - Possibly Dispensable	No	No	No	No	No	No	No
NM_000089	COL1A2	7	3.89927	8	19	42.1053	64.4444	Encodes a Functional Element (Excluding Domains/Repeats) = Y; Encodes a Redundant Functional Domain = N; Encodes a Redundant Repeat Domain = N	Indeterminate - Possibly Dispensable	No	No	No	No	No	No	No
NM_000089	COL1A2	13	3.90741	8	19	42.1053	53.3333	Encodes a Functional Element (Excluding Domains/Repeats) = Y; Encodes a Redundant Functional Domain = N; Encodes a Redundant Repeat Domain = N	Indeterminate - Possibly Dispensable	No	No	No	No	No	No	No
NM_000089	COL1A2	15	4.24655	8	19	42.1053	66.6667	Encodes a Functional Element (Excluding Domains/Repeats) = Y; Encodes a Redundant Functional Domain = N; Encodes a Redundant Repeat Domain = N	Indeterminate - Possibly Dispensable	No	No	No	No	No	No	No
NM_000089	COL1A2	18	4.0517	7	19	36.8421	57.7778	Encodes a Functional Element (Excluding Domains/Repeats) = Y; Encodes a Redundant Functional Domain = N; Encodes a Redundant Repeat Domain = N	Indeterminate - Possibly Dispensable	No	No	No	No	No	No	No
NM_000089	COL1A2	30	4.01577	5	19	26.3158	57.7778	Encodes a Functional Element (Excluding Domains/Repeats) = Y; Encodes a Redundant Functional Domain = N; Encodes a Redundant Repeat Domain = N	Indeterminate - Possibly Dispensable	Yes	No	No	No	No	No	No
NM_000089	COL1A2	6	3.91872	7	19	36.8421	48.1481	Encodes a Functional Element (Excluding Domains/Repeats) = Y; Encodes a Redundant Functional Domain = N; Encodes a Redundant Repeat Domain = N	Indeterminate - Possibly Dispensable	No	No	No	No	No	No	No
NM_000089	COL1A2	8	4.94632	8	19	42.1053	57.4074	Encodes a Functional Element (Excluding Domains/Repeats) = Y; Encodes a Redundant Functional Domain = N; Encodes a Redundant Repeat Domain = N	Indeterminate - Possibly Dispensable	No	No	No	No	No	No	No
NM_000089	COL1A2	10	4.53574	8	19	42.1053	59.2593	Encodes a Functional Element (Excluding Domains/Repeats) = Y; Encodes a Redundant Functional Domain = N; Encodes a Redundant Repeat Domain = N	Indeterminate - Possibly Dispensable	No	No	No	No	No	No	No
NM_000089	COL1A2	11	5.66496	8	19	42.1053	55.5556	Encodes a Functional Element (Excluding Domains/Repeats) = Y; Encodes a Redundant Functional Domain = N; Encodes a Redundant Repeat Domain = N	Indeterminate - Possibly Dispensable	No	No	No	No	No	No	No
NM_000089	COL1A2	12	3.62408	8	19	42.1053	57.4074	Encodes a Functional Element (Excluding Domains/Repeats) = Y; Encodes a Redundant Functional Domain = N; Encodes a Redundant Repeat Domain = N	Indeterminate - Possibly Dispensable	No	No	No	No	No	No	No
NM_000089	COL1A2	14	4.7174	8	19	42.1053	68.5185	Encodes a Functional Element (Excluding Domains/Repeats) = Y; Encodes a Redundant Functional Domain = N; Encodes a Redundant Repeat Domain = N	Indeterminate - Possibly Dispensable	No	No	No	No	No	No	No
NM_000089	COL1A2	16	5.09898	7	19	36.8421	70.3704	Encodes a Functional Element (Excluding Domains/Repeats) = Y; Encodes a Redundant Functional Domain = N; Encodes a Redundant Repeat Domain = N	Indeterminate - Possibly Dispensable	No	No	No	No	No	No	No
NM_000089	COL1A2	20	4.62906	7	19	36.8421	62.963	Encodes a Functional Element (Excluding Domains/Repeats) = Y; Encodes a Redundant Functional Domain = N; Encodes a Redundant Repeat Domain = N	Indeterminate - Possibly Dispensable	No	No	No	No	No	No	No
NM_000089	COL1A2	22	4.82225	7	19	36.8421	59.2593	Encodes a Functional Element (Excluding Domains/Repeats) = Y; Encodes a Redundant Functional Domain = N; Encodes a Redundant Repeat Domain = N	Indeterminate - Possibly Dispensable	No	No	No	No	No	No	No
NM_000089	COL1A2	24	4.67968	6	19	31.5789	57.4074	Encodes a Functional Element (Excluding Domains/Repeats) = Y; Encodes a Redundant Functional Domain = N; Encodes a Redundant Repeat Domain = N	Indeterminate - Possibly Dispensable	No	No	No	No	No	No	No
NM_000089	COL1A2	26	3.95617	6	19	31.5789	53.7037	Encodes a Functional Element (Excluding Domains/Repeats) = Y; Encodes a Redundant Functional Domain = N; Encodes a Redundant Repeat Domain = N	Indeterminate - Possibly Dispensable	No	No	No	No	No	No	No
NM_000089	COL1A2	27	4.6896	6	19	31.5789	59.2593	Encodes a Functional Element (Excluding Domains/Repeats) = Y; Encodes a Redundant Functional Domain = N; Encodes a Redundant Repeat Domain = N	Indeterminate - Possibly Dispensable	No	No	No	No	No	No	No
NM_000089	COL1A2	28	4.94068	6	19	31.5789	59.2593	Encodes a Functional Element (Excluding Domains/Repeats) = Y; Encodes a Redundant Functional Domain = N; Encodes a Redundant Repeat Domain = N	Indeterminate - Possibly Dispensable	No	No	No	No	No	No	No
NM_000089	COL1A2	29	4.42477	5	19	26.3158	62.963	Encodes a Functional Element (Excluding Domains/Repeats) = Y; Encodes a Redundant Functional Domain = N; Encodes a Redundant Repeat Domain = N	Indeterminate - Possibly Dispensable	Yes	No	No	No	No	No	No
NM_000089	COL1A2	33	3.42379	5	19	26.3158	53.7037	Encodes a Functional Element (Excluding Domains/Repeats) = Y; Encodes a Redundant Functional Domain = N; Encodes a Redundant Repeat Domain = N	Indeterminate - Possibly Dispensable	Yes	No	No	No	No	No	No
NM_000089	COL1A2	35	4.26087	5	19	26.3158	70.3704	Encodes a Functional Element (Excluding Domains/Repeats) = Y; Encodes a Redundant Functional Domain = N; Encodes a Redundant Repeat Domain = N	Indeterminate - Possibly Dispensable	Yes	No	No	No	No	No	No
NM_000089	COL1A2	36	5.28375	5	19	26.3158	61.1111	Encodes a Functional Element (Excluding Domains/Repeats) = Y; Encodes a Redundant Functional Domain = N; Encodes a Redundant Repeat Domain = N	Indeterminate - Possibly Dispensable	Yes	No	No	No	No	No	No
NM_000089	COL1A2	38	2.9693	6	19	31.5789	66.6667	Encodes a Functional Element (Excluding Domains/Repeats) = Y; Encodes a Redundant Functional Domain = N; Encodes a Redundant Repeat Domain = N	Indeterminate - Possibly Dispensable	No	No	No	No	No	No	No
NM_000089	COL1A2	39	4.11623	5	19	26.3158	62.963	Encodes a Functional Element (Excluding Domains/Repeats) = Y; Encodes a Redundant Functional Domain = N; Encodes a Redundant Repeat Domain = N	Indeterminate - Possibly Dispensable	Yes	No	No	No	No	No	No
NM_000089	COL1A2	43	4.94721	8	19	42.1053	64.8148	Encodes a Functional Element (Excluding Domains/Repeats) = Y; Encodes a Redundant Functional Domain = N; Encodes a Redundant Repeat Domain = N	Indeterminate - Possibly Dispensable	No	No	No	No	No	No	No
NM_000089	COL1A2	45	3.40121	8	19	42.1053	59.2593	Encodes a Functional Element (Excluding Domains/Repeats) = Y; Encodes a Redundant Functional Domain = N; Encodes a Redundant Repeat Domain = N	Indeterminate - Possibly Dispensable	No	No	No	No	No	No	No
NM_000089	COL1A2	47	3.99392	8	19	42.1053	62.963	Encodes a Functional Element (Excluding Domains/Repeats) = Y; Encodes a Redundant Functional Domain = N; Encodes a Redundant Repeat Domain = N	Indeterminate - Possibly Dispensable	No	No	No	No	No	No	No
NM_000089	COL1A2	5	4.07212	8	19	42.1053	69.8925	Encodes a Functional Element (Excluding Domains/Repeats) = Y; Encodes a Redundant Functional Domain = N; Encodes a Redundant Repeat Domain = N	Indeterminate - Possibly Dispensable	No	No	No	No	No	No	No
NM_000089	COL1A2	17	3.82581	7	19	36.8421	64.6465	Encodes a Functional Element (Excluding Domains/Repeats) = Y; Encodes a Redundant Functional Domain = N; Encodes a Redundant Repeat Domain = N	Indeterminate - Possibly Dispensable	No	No	No	No	No	No	No
NM_000089	COL1A2	19	4.11978	7	19	36.8421	68.6869	Encodes a Functional Element (Excluding Domains/Repeats) = Y; Encodes a Redundant Functional Domain = N; Encodes a Redundant Repeat Domain = N	Indeterminate - Possibly Dispensable	No	No	No	No	No	No	No
NM_000089	COL1A2	23	4.5235	6	19	31.5789	64.6465	Encodes a Functional Element (Excluding Domains/Repeats) = Y; Encodes a Redundant Functional Domain = N; Encodes a Redundant Repeat Domain = N	Indeterminate - Possibly Dispensable	No	No	No	No	No	No	No
NM_000089	COL1A2	25	4.72043	6	19	31.5789	64.6465	Encodes a Functional Element (Excluding Domains/Repeats) = Y; Encodes a Redundant Functional Domain = N; Encodes a Redundant Repeat Domain = N	Indeterminate - Possibly Dispensable	No	No	No	No	No	No	No
NM_000089	COL1A2	21	4.11892	7	19	36.8421	63.8889	Encodes a Functional Element (Excluding Domains/Repeats) = Y; Encodes a Redundant Functional Domain = N; Encodes a Redundant Repeat Domain = N	Indeterminate - Possibly Dispensable	No	No	No	No	No	No	No
NM_000089	COL1A2	32	4.21488	5	19	26.3158	60.1852	Encodes a Functional Element (Excluding Domains/Repeats) = Y; Encodes a Redundant Functional Domain = N; Encodes a Redundant Repeat Domain = N	Indeterminate - Possibly Dispensable	Yes	No	No	No	No	No	No
NM_000089	COL1A2	37	4.01511	5	19	26.3158	59.2593	Encodes a Functional Element (Excluding Domains/Repeats) = Y; Encodes a Redundant Functional Domain = N; Encodes a Redundant Repeat Domain = N	Indeterminate - Possibly Dispensable	Yes	No	No	No	No	No	No
NM_000089	COL1A2	41	3.81368	6	19	31.5789	60.1852	Encodes a Functional Element (Excluding Domains/Repeats) = Y; Encodes a Redundant Functional Domain = N; Encodes a Redundant Repeat Domain = N	Indeterminate - Possibly Dispensable	No	No	No	No	No	No	No
NM_000089	COL1A2	42	4.05668	7	19	36.8421	63.8889	Encodes a Functional Element (Excluding Domains/Repeats) = Y; Encodes a Redundant Functional Domain = N; Encodes a Redundant Repeat Domain = N	Indeterminate - Possibly Dispensable	No	No	No	No	No	No	No
NM_000089	COL1A2	44	4.10508	8	19	42.1053	60.1852	Encodes a Functional Element (Excluding Domains/Repeats) = Y; Encodes a Redundant Functional Domain = N; Encodes a Redundant Repeat Domain = N	Indeterminate - Possibly Dispensable	No	No	No	No	No	No	No
NM_000089	COL1A2	46	4.32077	8	19	42.1053	57.4074	Encodes a Functional Element (Excluding Domains/Repeats) = Y; Encodes a Redundant Functional Domain = N; Encodes a Redundant Repeat Domain = N	Indeterminate - Possibly Dispensable	No	No	No	No	No	No	No
NM_000089	COL1A2	48	4.18881	8	19	42.1053	62.037	Encodes a Functional Element (Excluding Domains/Repeats) = Y; Encodes a Redundant Functional Domain = N; Encodes a Redundant Repeat Domain = N	Indeterminate - Possibly Dispensable	No	No	No	No	No	No	No
NM_000089	COL1A2	40	3.93242	6	19	31.5789	61.1111	Encodes a Functional Element (Excluding Domains/Repeats) = Y; Encodes a Redundant Functional Domain = N; Encodes a Redundant Repeat Domain = N	Indeterminate - Possibly Dispensable	No	No	No	No	No	No	No
NM_198721	COL25A1	6	3.13524	5	8	62.5	66.6667	Encodes a Functional Element (Excluding Domains/Repeats) = Y; Encodes a Redundant Functional Domain = Y; Encodes a Redundant Repeat Domain = N	Indeterminate - Possibly Dispensable	No	No	No	No	No	No	No
NM_198721	COL25A1	25	4.11443	4	8	50	45.8333	Encodes a Functional Element (Excluding Domains/Repeats) = Y; Encodes a Redundant Functional Domain = Y; Encodes a Redundant Repeat Domain = N	Indeterminate - Possibly Dispensable	No	No	No	No	No	No	No
NM_198721	COL25A1	7	3.81915	5	8	62.5	59.2593	Encodes a Functional Element (Excluding Domains/Repeats) = Y; Encodes a Redundant Functional Domain = Y; Encodes a Redundant Repeat Domain = N	Indeterminate - Possibly Dispensable	No	No	No	No	No	No	No
NM_198721	COL25A1	8	3.88892	5	8	62.5	55.5556	Encodes a Functional Element (Excluding Domains/Repeats) = Y; Encodes a Redundant Functional Domain = Y; Encodes a Redundant Repeat Domain = N	Indeterminate - Possibly Dispensable	No	No	No	No	No	No	No
NM_198721	COL25A1	12	4.25727	5	8	62.5	62.963	Encodes a Functional Element (Excluding Domains/Repeats) = Y; Encodes a Redundant Functional Domain = Y; Encodes a Redundant Repeat Domain = N	Indeterminate - Possibly Dispensable	No	No	No	No	No	No	No
NM_198721	COL25A1	15	2.80423	5	8	62.5	48.1481	Encodes a Functional Element (Excluding Domains/Repeats) = Y; Encodes a Redundant Functional Domain = Y; Encodes a Redundant Repeat Domain = N	Indeterminate - Possibly Dispensable	No	No	No	No	No	No	No
NM_198721	COL25A1	34	4.34819	3	8	37.5	51.8519	Encodes a Functional Element (Excluding Domains/Repeats) = Y; Encodes a Redundant Functional Domain = Y; Encodes a Redundant Repeat Domain = N	Indeterminate - Possibly Dispensable	No	No	No	No	No	No	No
NM_198721	COL25A1	11	3.69106	4	8	50	52.7778	Encodes a Functional Element (Excluding Domains/Repeats) = Y; Encodes a Redundant Functional Domain = Y; Encodes a Redundant Repeat Domain = N	Indeterminate - Possibly Dispensable	No	No	No	No	No	No	No
NM_198721	COL25A1	18	3.88957	5	8	62.5	58.3333	Encodes a Functional Element (Excluding Domains/Repeats) = Y; Encodes a Redundant Functional Domain = Y; Encodes a Redundant Repeat Domain = N	Indeterminate - Possibly Dispensable	No	No	No	No	No	No	No
NM_198721	COL25A1	4	3.00168	5	8	62.5	57.7778	Encodes a Functional Element (Excluding Domains/Repeats) = Y; Encodes a Redundant Functional Domain = Y; Encodes a Redundant Repeat Domain = N	Indeterminate - Possibly Dispensable	No	No	No	No	No	No	No
NM_198721	COL25A1	16	2.7647	5	8	62.5	62.2222	Encodes a Functional Element (Excluding Domains/Repeats) = Y; Encodes a Redundant Functional Domain = Y; Encodes a Redundant Repeat Domain = N	Indeterminate - Possibly Dispensable	No	No	No	No	No	No	No
NM_198721	COL25A1	19	4.64761	5	8	62.5	60	Encodes a Functional Element (Excluding Domains/Repeats) = Y; Encodes a Redundant Functional Domain = Y; Encodes a Redundant Repeat Domain = N	Indeterminate - Possibly Dispensable	No	No	No	No	No	No	No
NM_198721	COL25A1	22	4.00516	4	8	50	51.1111	Encodes a Functional Element (Excluding Domains/Repeats) = Y; Encodes a Redundant Functional Domain = Y; Encodes a Redundant Repeat Domain = N	Indeterminate - Possibly Dispensable	No	No	No	No	No	No	No
NM_198721	COL25A1	23	2.58073	5	8	62.5	60	Encodes a Functional Element (Excluding Domains/Repeats) = Y; Encodes a Redundant Functional Domain = Y; Encodes a Redundant Repeat Domain = N	Indeterminate - Possibly Dispensable	No	No	No	No	No	No	No
NM_198721	COL25A1	26	3.82982	5	8	62.5	62.2222	Encodes a Functional Element (Excluding Domains/Repeats) = Y; Encodes a Redundant Functional Domain = Y; Encodes a Redundant Repeat Domain = N	Indeterminate - Possibly Dispensable	No	No	No	No	No	No	No
NM_198721	COL25A1	27	3.00814	5	8	62.5	57.7778	Encodes a Functional Element (Excluding Domains/Repeats) = Y; Encodes a Redundant Functional Domain = Y; Encodes a Redundant Repeat Domain = N	Indeterminate - Possibly Dispensable	No	No	No	No	No	No	No
NM_198721	COL25A1	14	2.22938	5	8	62.5	57.4074	Encodes a Functional Element (Excluding Domains/Repeats) = Y; Encodes a Redundant Functional Domain = Y; Encodes a Redundant Repeat Domain = N	Indeterminate - Possibly Dispensable	No	Yes	No	No	No	No	No
NM_198721	COL25A1	33	4.35904	4	8	50	59.2593	Encodes a Functional Element (Excluding Domains/Repeats) = Y; Encodes a Redundant Functional Domain = Y; Encodes a Redundant Repeat Domain = N	Indeterminate - Possibly Dispensable	No	No	No	No	No	No	No
NM_198721	COL25A1	35	4.65242	2	8	25	55.5556	Encodes a Functional Element (Excluding Domains/Repeats) = Y; Encodes a Redundant Functional Domain = Y; Encodes a Redundant Repeat Domain = N	Indeterminate - Possibly Dispensable	Yes	No	No	No	No	No	No
NM_198721	COL25A1	20	3.87966	5	8	62.5	47.619	Encodes a Functional Element (Excluding Domains/Repeats) = Y; Encodes a Redundant Functional Domain = Y; Encodes a Redundant Repeat Domain = N	Indeterminate - Possibly Dispensable	No	No	No	No	No	No	No
NM_198721	COL25A1	24	3.95178	5	8	62.5	52.5641	Encodes a Functional Element (Excluding Domains/Repeats) = Y; Encodes a Redundant Functional Domain = Y; Encodes a Redundant Repeat Domain = N	Indeterminate - Possibly Dispensable	No	No	No	No	No	No	No
NM_198721	COL25A1	36	6.96217	1	8	12.5	62.8205	Encodes a Functional Element (Excluding Domains/Repeats) = Y; Encodes a Redundant Functional Domain = Y; Encodes a Redundant Repeat Domain = N	Indeterminate - Possibly Dispensable	Yes	No	No	No	No	No	No
NM_198721	COL25A1	28	3.53145	4	8	50	51.8519	Encodes a Functional Element (Excluding Domains/Repeats) = Y; Encodes a Redundant Functional Domain = Y; Encodes a Redundant Repeat Domain = N	Indeterminate - Possibly Dispensable	No	No	No	No	No	No	No
NM_198721	COL25A1	10	5.18457	4	8	50	68.5185	Encodes a Functional Element (Excluding Domains/Repeats) = Y; Encodes a Redundant Functional Domain = Y; Encodes a Redundant Repeat Domain = N	Indeterminate - Possibly Dispensable	No	No	No	No	No	No	No
NM_198721	COL25A1	17	3.86784	5	8	62.5	51.5152	Encodes a Functional Element (Excluding Domains/Repeats) = Y; Encodes a Redundant Functional Domain = Y; Encodes a Redundant Repeat Domain = N	Indeterminate - Possibly Dispensable	No	No	No	No	No	No	No
NM_198721	COL25A1	13	2.62548	5	8	62.5	48.8889	Encodes a Functional Element (Excluding Domains/Repeats) = Y; Encodes a Redundant Functional Domain = Y; Encodes a Redundant Repeat Domain = N	Indeterminate - Possibly Dispensable	No	No	No	No	No	No	No
NM_198721	COL25A1	21	3.02894	5	8	62.5	68.1159	Encodes a Functional Element (Excluding Domains/Repeats) = Y; Encodes a Redundant Functional Domain = Y; Encodes a Redundant Repeat Domain = N	Indeterminate - Possibly Dispensable	No	No	No	No	No	No	No
NM_198721	COL25A1	31	4.91477	4	8	50	55.5556	Encodes a Functional Element (Excluding Domains/Repeats) = Y; Encodes a Redundant Functional Domain = N; Encodes a Redundant Repeat Domain = N	Indeterminate - Possibly Dispensable	No	No	No	No	No	No	No
NM_198721	COL25A1	37	5.90676	3	8	37.5	58.9744	Encodes a Functional Element (Excluding Domains/Repeats) = Y; Encodes a Redundant Functional Domain = N; Encodes a Redundant Repeat Domain = N	Indeterminate - Possibly Dispensable	No	No	No	No	No	No	No
NM_198721	COL25A1	30	2.89722	4	8	50	68.6275	Encodes a Functional Element (Excluding Domains/Repeats) = Y; Encodes a Redundant Functional Domain = N; Encodes a Redundant Repeat Domain = N	Indeterminate - Possibly Dispensable	No	No	No	No	No	No	No
NM_198721	COL25A1	32	4.37751	4	8	50	57.4074	Encodes a Functional Element (Excluding Domains/Repeats) = Y; Encodes a Redundant Functional Domain = N; Encodes a Redundant Repeat Domain = N	Indeterminate - Possibly Dispensable	No	No	No	No	No	No	No
NM_198721	COL25A1	29	3.71219	4	8	50	50.7937	Encodes a Functional Element (Excluding Domains/Repeats) = Y; Encodes a Redundant Functional Domain = N; Encodes a Redundant Repeat Domain = N	Indeterminate - Possibly Dispensable	No	No	No	No	No	No	No
NM_198721	COL25A1	9	6.94834	3	8	37.5	43.0556	Encodes a Functional Element (Excluding Domains/Repeats) = Y; Encodes a Redundant Functional Domain = N; Encodes a Redundant Repeat Domain = N	Indeterminate - Possibly Dispensable	No	No	No	No	No	No	No
NM_032888	COL27A1	54	2.25247	1	8	12.5	61.1111	Encodes a Functional Element (Excluding Domains/Repeats) = Y; Encodes a Redundant Functional Domain = Y; Encodes a Redundant Repeat Domain = N	Indeterminate - Possibly Dispensable	Yes	Yes	No	Yes	No	No	No
NM_032888	COL27A1	56	1.42081	1	8	12.5	59.2593	Encodes a Functional Element (Excluding Domains/Repeats) = Y; Encodes a Redundant Functional Domain = Y; Encodes a Redundant Repeat Domain = N	Indeterminate - Possibly Dispensable	Yes	Yes	No	Yes	No	No	No
NM_032888	COL27A1	53	3.88877	1	8	12.5	66.6667	Encodes a Functional Element (Excluding Domains/Repeats) = Y; Encodes a Redundant Functional Domain = Y; Encodes a Redundant Repeat Domain = N	Indeterminate - Possibly Dispensable	Yes	No	No	No	No	No	No
NM_032888	COL27A1	55	3.18551	1	8	12.5	88.8889	Encodes a Functional Element (Excluding Domains/Repeats) = Y; Encodes a Redundant Functional Domain = Y; Encodes a Redundant Repeat Domain = N	Indeterminate - Possibly Dispensable	Yes	No	No	No	No	No	No
NM_032888	COL27A1	8	3.81305	2	8	25	66.6667	Encodes a Functional Element (Excluding Domains/Repeats) = Y; Encodes a Redundant Functional Domain = Y; Encodes a Redundant Repeat Domain = N	Indeterminate - Possibly Dispensable	Yes	No	No	No	No	No	No
NM_032888	COL27A1	12	6.34636	3	8	37.5	66.6667	Encodes a Functional Element (Excluding Domains/Repeats) = Y; Encodes a Redundant Functional Domain = Y; Encodes a Redundant Repeat Domain = N	Indeterminate - Possibly Dispensable	No	No	No	No	No	No	No
NM_032888	COL27A1	14	3.03561	2	8	25	71.1111	Encodes a Functional Element (Excluding Domains/Repeats) = Y; Encodes a Redundant Functional Domain = Y; Encodes a Redundant Repeat Domain = N	Indeterminate - Possibly Dispensable	Yes	No	No	No	No	No	No
NM_032888	COL27A1	16	4.44173	1	8	12.5	62.2222	Encodes a Functional Element (Excluding Domains/Repeats) = Y; Encodes a Redundant Functional Domain = Y; Encodes a Redundant Repeat Domain = N	Indeterminate - Possibly Dispensable	Yes	No	No	No	No	No	No
NM_032888	COL27A1	22	2.8433	1	8	12.5	73.3333	Encodes a Functional Element (Excluding Domains/Repeats) = Y; Encodes a Redundant Functional Domain = Y; Encodes a Redundant Repeat Domain = N	Indeterminate - Possibly Dispensable	Yes	No	No	No	No	No	No
NM_032888	COL27A1	24	2.72582	1	8	12.5	73.3333	Encodes a Functional Element (Excluding Domains/Repeats) = Y; Encodes a Redundant Functional Domain = Y; Encodes a Redundant Repeat Domain = N	Indeterminate - Possibly Dispensable	Yes	No	No	No	No	No	No
NM_032888	COL27A1	30	1.93973	1	8	12.5	77.7778	Encodes a Functional Element (Excluding Domains/Repeats) = Y; Encodes a Redundant Functional Domain = Y; Encodes a Redundant Repeat Domain = N	Indeterminate - Possibly Dispensable	Yes	Yes	No	Yes	No	No	No
NM_032888	COL27A1	31	0.91125	1	8	12.5	64.4444	Encodes a Functional Element (Excluding Domains/Repeats) = Y; Encodes a Redundant Functional Domain = Y; Encodes a Redundant Repeat Domain = N	Indeterminate - Possibly Dispensable	Yes	Yes	No	Yes	No	No	No
NM_032888	COL27A1	4	2.63653	3	8	37.5	70.3704	Encodes a Functional Element (Excluding Domains/Repeats) = Y; Encodes a Redundant Functional Domain = Y; Encodes a Redundant Repeat Domain = N	Indeterminate - Possibly Dispensable	No	No	No	No	No	No	No
NM_032888	COL27A1	5	2.16206	3	8	37.5	62.963	Encodes a Functional Element (Excluding Domains/Repeats) = Y; Encodes a Redundant Functional Domain = Y; Encodes a Redundant Repeat Domain = N	Indeterminate - Possibly Dispensable	No	Yes	No	No	No	No	No
NM_032888	COL27A1	7	2.60949	3	8	37.5	64.8148	Encodes a Functional Element (Excluding Domains/Repeats) = Y; Encodes a Redundant Functional Domain = Y; Encodes a Redundant Repeat Domain = N	Indeterminate - Possibly Dispensable	No	No	No	No	No	No	No
NM_032888	COL27A1	9	5.88504	2	8	25	70.3704	Encodes a Functional Element (Excluding Domains/Repeats) = Y; Encodes a Redundant Functional Domain = Y; Encodes a Redundant Repeat Domain = N	Indeterminate - Possibly Dispensable	Yes	No	No	No	No	No	No
NM_032888	COL27A1	11	4.63864	3	8	37.5	62.963	Encodes a Functional Element (Excluding Domains/Repeats) = Y; Encodes a Redundant Functional Domain = Y; Encodes a Redundant Repeat Domain = N	Indeterminate - Possibly Dispensable	No	No	No	No	No	No	No
NM_032888	COL27A1	13	2.67721	2	8	25	55.5556	Encodes a Functional Element (Excluding Domains/Repeats) = Y; Encodes a Redundant Functional Domain = Y; Encodes a Redundant Repeat Domain = N	Indeterminate - Possibly Dispensable	Yes	No	No	No	No	No	No
NM_032888	COL27A1	15	3.24017	2	8	25	59.2593	Encodes a Functional Element (Excluding Domains/Repeats) = Y; Encodes a Redundant Functional Domain = Y; Encodes a Redundant Repeat Domain = N	Indeterminate - Possibly Dispensable	Yes	No	No	No	No	No	No
NM_032888	COL27A1	18	2.86564	1	8	12.5	74.0741	Encodes a Functional Element (Excluding Domains/Repeats) = Y; Encodes a Redundant Functional Domain = Y; Encodes a Redundant Repeat Domain = N	Indeterminate - Possibly Dispensable	Yes	No	No	No	No	No	No
NM_032888	COL27A1	19	3.32653	1	8	12.5	62.963	Encodes a Functional Element (Excluding Domains/Repeats) = Y; Encodes a Redundant Functional Domain = Y; Encodes a Redundant Repeat Domain = N	Indeterminate - Possibly Dispensable	Yes	No	No	No	No	No	No
NM_032888	COL27A1	20	3.23591	1	8	12.5	62.963	Encodes a Functional Element (Excluding Domains/Repeats) = Y; Encodes a Redundant Functional Domain = Y; Encodes a Redundant Repeat Domain = N	Indeterminate - Possibly Dispensable	Yes	No	No	No	No	No	No
NM_032888	COL27A1	23	2.67349	1	8	12.5	68.5185	Encodes a Functional Element (Excluding Domains/Repeats) = Y; Encodes a Redundant Functional Domain = Y; Encodes a Redundant Repeat Domain = N	Indeterminate - Possibly Dispensable	Yes	No	No	No	No	No	No
NM_032888	COL27A1	25	3.23019	1	8	12.5	51.8519	Encodes a Functional Element (Excluding Domains/Repeats) = Y; Encodes a Redundant Functional Domain = Y; Encodes a Redundant Repeat Domain = N	Indeterminate - Possibly Dispensable	Yes	No	No	No	No	No	No
NM_032888	COL27A1	26	3.02955	1	8	12.5	66.6667	Encodes a Functional Element (Excluding Domains/Repeats) = Y; Encodes a Redundant Functional Domain = Y; Encodes a Redundant Repeat Domain = N	Indeterminate - Possibly Dispensable	Yes	No	No	No	No	No	No
NM_032888	COL27A1	27	1.57743	1	8	12.5	64.8148	Encodes a Functional Element (Excluding Domains/Repeats) = Y; Encodes a Redundant Functional Domain = Y; Encodes a Redundant Repeat Domain = N	Indeterminate - Possibly Dispensable	Yes	Yes	No	Yes	No	No	No
NM_032888	COL27A1	28	2.15202	1	8	12.5	66.6667	Encodes a Functional Element (Excluding Domains/Repeats) = Y; Encodes a Redundant Functional Domain = Y; Encodes a Redundant Repeat Domain = N	Indeterminate - Possibly Dispensable	Yes	Yes	No	Yes	No	No	No
NM_032888	COL27A1	29	2.22643	1	8	12.5	74.0741	Encodes a Functional Element (Excluding Domains/Repeats) = Y; Encodes a Redundant Functional Domain = Y; Encodes a Redundant Repeat Domain = N	Indeterminate - Possibly Dispensable	Yes	Yes	No	Yes	No	No	No
NM_032888	COL27A1	33	2.32475	1	8	12.5	68.5185	Encodes a Functional Element (Excluding Domains/Repeats) = Y; Encodes a Redundant Functional Domain = Y; Encodes a Redundant Repeat Domain = N	Indeterminate - Possibly Dispensable	Yes	Yes	No	Yes	No	No	No
NM_032888	COL27A1	34	2.64166	1	8	12.5	70.3704	Encodes a Functional Element (Excluding Domains/Repeats) = Y; Encodes a Redundant Functional Domain = Y; Encodes a Redundant Repeat Domain = N	Indeterminate - Possibly Dispensable	Yes	No	No	No	No	No	No
NM_032888	COL27A1	35	2.79775	1	8	12.5	68.5185	Encodes a Functional Element (Excluding Domains/Repeats) = Y; Encodes a Redundant Functional Domain = Y; Encodes a Redundant Repeat Domain = N	Indeterminate - Possibly Dispensable	Yes	No	No	No	No	No	No
NM_032888	COL27A1	36	2.57094	1	8	12.5	64.8148	Encodes a Functional Element (Excluding Domains/Repeats) = Y; Encodes a Redundant Functional Domain = Y; Encodes a Redundant Repeat Domain = N	Indeterminate - Possibly Dispensable	Yes	No	No	No	No	No	No
NM_032888	COL27A1	38	3.0807	1	8	12.5	59.2593	Encodes a Functional Element (Excluding Domains/Repeats) = Y; Encodes a Redundant Functional Domain = Y; Encodes a Redundant Repeat Domain = N	Indeterminate - Possibly Dispensable	Yes	No	No	No	No	No	No
NM_032888	COL27A1	40	2.79536	1	8	12.5	64.8148	Encodes a Functional Element (Excluding Domains/Repeats) = Y; Encodes a Redundant Functional Domain = Y; Encodes a Redundant Repeat Domain = N	Indeterminate - Possibly Dispensable	Yes	No	No	No	No	No	No
NM_032888	COL27A1	43	3.4377	1	8	12.5	70.3704	Encodes a Functional Element (Excluding Domains/Repeats) = Y; Encodes a Redundant Functional Domain = Y; Encodes a Redundant Repeat Domain = N	Indeterminate - Possibly Dispensable	Yes	No	No	No	No	No	No
NM_032888	COL27A1	45	1.9767	1	8	12.5	72.2222	Encodes a Functional Element (Excluding Domains/Repeats) = Y; Encodes a Redundant Functional Domain = Y; Encodes a Redundant Repeat Domain = N	Indeterminate - Possibly Dispensable	Yes	Yes	No	Yes	No	No	No
NM_032888	COL27A1	46	2.80209	1	8	12.5	70.3704	Encodes a Functional Element (Excluding Domains/Repeats) = Y; Encodes a Redundant Functional Domain = Y; Encodes a Redundant Repeat Domain = N	Indeterminate - Possibly Dispensable	Yes	No	No	No	No	No	No
NM_032888	COL27A1	50	3.3213	1	8	12.5	62.963	Encodes a Functional Element (Excluding Domains/Repeats) = Y; Encodes a Redundant Functional Domain = Y; Encodes a Redundant Repeat Domain = N	Indeterminate - Possibly Dispensable	Yes	No	No	No	No	No	No
NM_032888	COL27A1	52	3.46108	1	8	12.5	66.6667	Encodes a Functional Element (Excluding Domains/Repeats) = Y; Encodes a Redundant Functional Domain = Y; Encodes a Redundant Repeat Domain = N	Indeterminate - Possibly Dispensable	Yes	No	No	No	No	No	No
NM_032888	COL27A1	42	3.5715	1	8	12.5	75.4386	Encodes a Functional Element (Excluding Domains/Repeats) = Y; Encodes a Redundant Functional Domain = Y; Encodes a Redundant Repeat Domain = N	Indeterminate - Possibly Dispensable	Yes	No	No	No	No	No	No
NM_032888	COL27A1	37	2.6918	1	8	12.5	70.3704	Encodes a Functional Element (Excluding Domains/Repeats) = Y; Encodes a Redundant Functional Domain = Y; Encodes a Redundant Repeat Domain = N	Indeterminate - Possibly Dispensable	Yes	No	No	No	No	No	No
NM_032888	COL27A1	39	3.41107	1	8	12.5	67.5926	Encodes a Functional Element (Excluding Domains/Repeats) = Y; Encodes a Redundant Functional Domain = Y; Encodes a Redundant Repeat Domain = N	Indeterminate - Possibly Dispensable	Yes	No	No	No	No	No	No
NM_032888	COL27A1	48	3.57461	1	8	12.5	65.7407	Encodes a Functional Element (Excluding Domains/Repeats) = Y; Encodes a Redundant Functional Domain = Y; Encodes a Redundant Repeat Domain = N	Indeterminate - Possibly Dispensable	Yes	No	No	No	No	No	No
NM_032888	COL27A1	10	4.44927	3	8	37.5	66.6667	Encodes a Functional Element (Excluding Domains/Repeats) = Y; Encodes a Redundant Functional Domain = Y; Encodes a Redundant Repeat Domain = N	Indeterminate - Possibly Dispensable	No	No	No	No	No	No	No
NM_032888	COL27A1	6	2.61936	1	8	12.5	62.963	Encodes a Functional Element (Excluding Domains/Repeats) = Y; Encodes a Redundant Functional Domain = Y; Encodes a Redundant Repeat Domain = N	Indeterminate - Possibly Dispensable	Yes	No	No	No	No	No	No
NM_032888	COL27A1	17	3.97353	1	8	12.5	55.5556	Encodes a Functional Element (Excluding Domains/Repeats) = Y; Encodes a Redundant Functional Domain = Y; Encodes a Redundant Repeat Domain = N	Indeterminate - Possibly Dispensable	Yes	No	No	No	No	No	No
NM_032888	COL27A1	21	2.66374	1	8	12.5	77.7778	Encodes a Functional Element (Excluding Domains/Repeats) = Y; Encodes a Redundant Functional Domain = Y; Encodes a Redundant Repeat Domain = N	Indeterminate - Possibly Dispensable	Yes	No	No	No	No	No	No
NM_032888	COL27A1	32	2.29511	1	8	12.5	74.0741	Encodes a Functional Element (Excluding Domains/Repeats) = Y; Encodes a Redundant Functional Domain = Y; Encodes a Redundant Repeat Domain = N	Indeterminate - Possibly Dispensable	Yes	Yes	No	Yes	No	No	No
NM_032888	COL27A1	41	3.10808	1	8	12.5	55.5556	Encodes a Functional Element (Excluding Domains/Repeats) = Y; Encodes a Redundant Functional Domain = Y; Encodes a Redundant Repeat Domain = N	Indeterminate - Possibly Dispensable	Yes	No	No	No	No	No	No
NM_032888	COL27A1	44	1.34908	1	8	12.5	68.5185	Encodes a Functional Element (Excluding Domains/Repeats) = Y; Encodes a Redundant Functional Domain = Y; Encodes a Redundant Repeat Domain = N	Indeterminate - Possibly Dispensable	Yes	Yes	No	Yes	No	No	No
NM_032888	COL27A1	51	3.28965	1	8	12.5	66.6667	Encodes a Functional Element (Excluding Domains/Repeats) = Y; Encodes a Redundant Functional Domain = Y; Encodes a Redundant Repeat Domain = N	Indeterminate - Possibly Dispensable	Yes	No	No	No	No	No	No
NM_032888	COL27A1	47	3.08136	1	8	12.5	73.1481	Encodes a Functional Element (Excluding Domains/Repeats) = Y; Encodes a Redundant Functional Domain = Y; Encodes a Redundant Repeat Domain = N	Indeterminate - Possibly Dispensable	Yes	No	No	No	No	No	No
NM_032888	COL27A1	49	3.41305	1	8	12.5	67.5926	Encodes a Functional Element (Excluding Domains/Repeats) = Y; Encodes a Redundant Functional Domain = Y; Encodes a Redundant Repeat Domain = N	Indeterminate - Possibly Dispensable	Yes	No	No	No	No	No	No
NM_032888	COL27A1	57	2.50105	1	8	12.5	56.0606	Encodes a Functional Element (Excluding Domains/Repeats) = Y; Encodes a Redundant Functional Domain = N; Encodes a Redundant Repeat Domain = N	Indeterminate - Possibly Dispensable	Yes	No	No	No	No	No	No
NM_001844	COL2A1	4	5.19888	3	10	30	48.4848	Encodes a Functional Element (Excluding Domains/Repeats) = Y; Encodes a Redundant Functional Domain = N; Encodes a Redundant Repeat Domain = N	Indeterminate - Possibly Dispensable	No	No	No	No	No	No	No
NM_001844	COL2A1	5	4.62922	3	10	30	57.5758	Encodes a Functional Element (Excluding Domains/Repeats) = Y; Encodes a Redundant Functional Domain = N; Encodes a Redundant Repeat Domain = N	Indeterminate - Possibly Dispensable	No	No	No	No	No	No	No
NM_001844	COL2A1	9	4.10848	3	10	30	71.1111	Encodes a Functional Element (Excluding Domains/Repeats) = Y; Encodes a Redundant Functional Domain = N; Encodes a Redundant Repeat Domain = N	Indeterminate - Possibly Dispensable	No	No	No	No	No	No	No
NM_001844	COL2A1	15	3.60414	3	10	30	64.4444	Encodes a Functional Element (Excluding Domains/Repeats) = Y; Encodes a Redundant Functional Domain = N; Encodes a Redundant Repeat Domain = N	Indeterminate - Possibly Dispensable	No	No	No	No	No	No	No
NM_001844	COL2A1	17	4.2075	3	10	30	75.5556	Encodes a Functional Element (Excluding Domains/Repeats) = Y; Encodes a Redundant Functional Domain = N; Encodes a Redundant Repeat Domain = N	Indeterminate - Possibly Dispensable	No	No	No	No	No	No	No
NM_001844	COL2A1	20	3.40077	3	10	30	51.1111	Encodes a Functional Element (Excluding Domains/Repeats) = Y; Encodes a Redundant Functional Domain = N; Encodes a Redundant Repeat Domain = N	Indeterminate - Possibly Dispensable	No	No	No	No	No	No	No
NM_001844	COL2A1	32	2.89339	3	10	30	71.1111	Encodes a Functional Element (Excluding Domains/Repeats) = Y; Encodes a Redundant Functional Domain = N; Encodes a Redundant Repeat Domain = N	Indeterminate - Possibly Dispensable	No	No	No	No	No	No	No
NM_001844	COL2A1	6	3.5826	3	10	30	55.5556	Encodes a Functional Element (Excluding Domains/Repeats) = Y; Encodes a Redundant Functional Domain = N; Encodes a Redundant Repeat Domain = N	Indeterminate - Possibly Dispensable	No	No	No	No	No	No	No
NM_001844	COL2A1	10	3.54323	3	10	30	53.7037	Encodes a Functional Element (Excluding Domains/Repeats) = Y; Encodes a Redundant Functional Domain = N; Encodes a Redundant Repeat Domain = N	Indeterminate - Possibly Dispensable	No	No	No	No	No	No	No
NM_001844	COL2A1	12	4.50191	3	10	30	57.4074	Encodes a Functional Element (Excluding Domains/Repeats) = Y; Encodes a Redundant Functional Domain = N; Encodes a Redundant Repeat Domain = N	Indeterminate - Possibly Dispensable	No	No	No	No	No	No	No
NM_001844	COL2A1	13	5.37908	3	10	30	59.2593	Encodes a Functional Element (Excluding Domains/Repeats) = Y; Encodes a Redundant Functional Domain = N; Encodes a Redundant Repeat Domain = N	Indeterminate - Possibly Dispensable	No	No	No	No	No	No	No
NM_001844	COL2A1	14	3.39419	3	10	30	62.963	Encodes a Functional Element (Excluding Domains/Repeats) = Y; Encodes a Redundant Functional Domain = N; Encodes a Redundant Repeat Domain = N	Indeterminate - Possibly Dispensable	No	No	No	No	No	No	No
NM_001844	COL2A1	16	4.07008	3	10	30	70.3704	Encodes a Functional Element (Excluding Domains/Repeats) = Y; Encodes a Redundant Functional Domain = N; Encodes a Redundant Repeat Domain = N	Indeterminate - Possibly Dispensable	No	No	No	No	No	No	No
NM_001844	COL2A1	22	2.98185	3	10	30	53.7037	Encodes a Functional Element (Excluding Domains/Repeats) = Y; Encodes a Redundant Functional Domain = N; Encodes a Redundant Repeat Domain = N	Indeterminate - Possibly Dispensable	No	No	No	No	No	No	No
NM_001844	COL2A1	24	3.99157	3	10	30	64.8148	Encodes a Functional Element (Excluding Domains/Repeats) = Y; Encodes a Redundant Functional Domain = N; Encodes a Redundant Repeat Domain = N	Indeterminate - Possibly Dispensable	No	No	No	No	No	No	No
NM_001844	COL2A1	26	3.68453	3	10	30	61.1111	Encodes a Functional Element (Excluding Domains/Repeats) = Y; Encodes a Redundant Functional Domain = N; Encodes a Redundant Repeat Domain = N	Indeterminate - Possibly Dispensable	No	No	No	No	No	No	No
NM_001844	COL2A1	28	3.49185	3	10	30	62.963	Encodes a Functional Element (Excluding Domains/Repeats) = Y; Encodes a Redundant Functional Domain = N; Encodes a Redundant Repeat Domain = N	Indeterminate - Possibly Dispensable	No	No	No	No	No	No	No
NM_001844	COL2A1	29	3.39719	3	10	30	62.963	Encodes a Functional Element (Excluding Domains/Repeats) = Y; Encodes a Redundant Functional Domain = N; Encodes a Redundant Repeat Domain = N	Indeterminate - Possibly Dispensable	No	No	No	No	No	No	No
NM_001844	COL2A1	30	2.8916	3	10	30	66.6667	Encodes a Functional Element (Excluding Domains/Repeats) = Y; Encodes a Redundant Functional Domain = N; Encodes a Redundant Repeat Domain = N	Indeterminate - Possibly Dispensable	No	No	No	No	No	No	No
NM_001844	COL2A1	35	3.01206	3	10	30	61.1111	Encodes a Functional Element (Excluding Domains/Repeats) = Y; Encodes a Redundant Functional Domain = N; Encodes a Redundant Repeat Domain = N	Indeterminate - Possibly Dispensable	No	No	No	No	No	No	No
NM_001844	COL2A1	36	4.01508	3	10	30	66.6667	Encodes a Functional Element (Excluding Domains/Repeats) = Y; Encodes a Redundant Functional Domain = N; Encodes a Redundant Repeat Domain = N	Indeterminate - Possibly Dispensable	No	No	No	No	No	No	No
NM_001844	COL2A1	37	3.16196	3	10	30	64.8148	Encodes a Functional Element (Excluding Domains/Repeats) = Y; Encodes a Redundant Functional Domain = N; Encodes a Redundant Repeat Domain = N	Indeterminate - Possibly Dispensable	No	No	No	No	No	No	No
NM_001844	COL2A1	38	3.29491	3	10	30	68.5185	Encodes a Functional Element (Excluding Domains/Repeats) = Y; Encodes a Redundant Functional Domain = N; Encodes a Redundant Repeat Domain = N	Indeterminate - Possibly Dispensable	No	No	No	No	No	No	No
NM_001844	COL2A1	40	3.72204	3	10	30	66.6667	Encodes a Functional Element (Excluding Domains/Repeats) = Y; Encodes a Redundant Functional Domain = N; Encodes a Redundant Repeat Domain = N	Indeterminate - Possibly Dispensable	No	No	No	No	No	No	No
NM_001844	COL2A1	41	4.62387	3	10	30	66.6667	Encodes a Functional Element (Excluding Domains/Repeats) = Y; Encodes a Redundant Functional Domain = N; Encodes a Redundant Repeat Domain = N	Indeterminate - Possibly Dispensable	No	No	No	No	No	No	No
NM_001844	COL2A1	45	3.64947	3	10	30	68.5185	Encodes a Functional Element (Excluding Domains/Repeats) = Y; Encodes a Redundant Functional Domain = N; Encodes a Redundant Repeat Domain = N	Indeterminate - Possibly Dispensable	No	No	No	No	No	No	No
NM_001844	COL2A1	47	3.45998	3	10	30	68.5185	Encodes a Functional Element (Excluding Domains/Repeats) = Y; Encodes a Redundant Functional Domain = N; Encodes a Redundant Repeat Domain = N	Indeterminate - Possibly Dispensable	No	No	No	No	No	No	No
NM_001844	COL2A1	8	4.45173	3	10	30	52.5641	Encodes a Functional Element (Excluding Domains/Repeats) = Y; Encodes a Redundant Functional Domain = N; Encodes a Redundant Repeat Domain = N	Indeterminate - Possibly Dispensable	No	No	No	No	No	No	No
NM_001844	COL2A1	19	2.86926	3	10	30	68.6869	Encodes a Functional Element (Excluding Domains/Repeats) = Y; Encodes a Redundant Functional Domain = N; Encodes a Redundant Repeat Domain = N	Indeterminate - Possibly Dispensable	No	No	No	No	No	No	No
NM_001844	COL2A1	21	3.8326	3	10	30	67.6768	Encodes a Functional Element (Excluding Domains/Repeats) = Y; Encodes a Redundant Functional Domain = N; Encodes a Redundant Repeat Domain = N	Indeterminate - Possibly Dispensable	No	No	No	No	No	No	No
NM_001844	COL2A1	33	3.25484	3	10	30	67.6768	Encodes a Functional Element (Excluding Domains/Repeats) = Y; Encodes a Redundant Functional Domain = N; Encodes a Redundant Repeat Domain = N	Indeterminate - Possibly Dispensable	No	No	No	No	No	No	No
NM_001844	COL2A1	7	3.87794	3	10	30	69.6078	Encodes a Functional Element (Excluding Domains/Repeats) = Y; Encodes a Redundant Functional Domain = N; Encodes a Redundant Repeat Domain = N	Indeterminate - Possibly Dispensable	No	No	No	No	No	No	No
NM_001844	COL2A1	34	3.83335	3	10	30	69.4444	Encodes a Functional Element (Excluding Domains/Repeats) = Y; Encodes a Redundant Functional Domain = N; Encodes a Redundant Repeat Domain = N	Indeterminate - Possibly Dispensable	No	No	No	No	No	No	No
NM_001844	COL2A1	39	3.94532	3	10	30	69.4444	Encodes a Functional Element (Excluding Domains/Repeats) = Y; Encodes a Redundant Functional Domain = N; Encodes a Redundant Repeat Domain = N	Indeterminate - Possibly Dispensable	No	No	No	No	No	No	No
NM_001844	COL2A1	46	3.72754	3	10	30	66.6667	Encodes a Functional Element (Excluding Domains/Repeats) = Y; Encodes a Redundant Functional Domain = N; Encodes a Redundant Repeat Domain = N	Indeterminate - Possibly Dispensable	No	No	No	No	No	No	No
NM_001844	COL2A1	48	4.48606	3	10	30	65.7407	Encodes a Functional Element (Excluding Domains/Repeats) = Y; Encodes a Redundant Functional Domain = N; Encodes a Redundant Repeat Domain = N	Indeterminate - Possibly Dispensable	No	No	No	No	No	No	No
NM_001844	COL2A1	50	3.9331	3	10	30	65.7407	Encodes a Functional Element (Excluding Domains/Repeats) = Y; Encodes a Redundant Functional Domain = N; Encodes a Redundant Repeat Domain = N	Indeterminate - Possibly Dispensable	No	No	No	No	No	No	No
NM_000090	COL3A1	12	3.98255	16	20	80	53.3333	Encodes a Functional Element (Excluding Domains/Repeats) = Y; Encodes a Redundant Functional Domain = N; Encodes a Redundant Repeat Domain = N	Indeterminate - Possibly Dispensable	No	No	No	No	No	No	No
NM_000090	COL3A1	14	3.50693	17	20	85	60	Encodes a Functional Element (Excluding Domains/Repeats) = Y; Encodes a Redundant Functional Domain = N; Encodes a Redundant Repeat Domain = N	Indeterminate - Possibly Dispensable	No	No	No	No	No	No	No
NM_000090	COL3A1	17	2.77727	15	20	75	53.3333	Encodes a Functional Element (Excluding Domains/Repeats) = Y; Encodes a Redundant Functional Domain = N; Encodes a Redundant Repeat Domain = N	Indeterminate - Possibly Dispensable	No	No	No	No	No	No	No
NM_000090	COL3A1	29	2.44295	17	20	85	64.4444	Encodes a Functional Element (Excluding Domains/Repeats) = Y; Encodes a Redundant Functional Domain = N; Encodes a Redundant Repeat Domain = N	Indeterminate - Possibly Dispensable	No	No	No	No	No	No	No
NM_000090	COL3A1	3	1.4448	NA	NA	NA	58.8235	Encodes a Functional Element (Excluding Domains/Repeats) = Y; Encodes a Redundant Functional Domain = N; Encodes a Redundant Repeat Domain = N	Indeterminate - Possibly Dispensable	No	Yes	No	No	No	No	No
NM_000090	COL3A1	6	2.47919	NA	NA	NA	70.3704	Encodes a Functional Element (Excluding Domains/Repeats) = Y; Encodes a Redundant Functional Domain = N; Encodes a Redundant Repeat Domain = N	Indeterminate - Possibly Dispensable	No	No	No	No	No	No	No
NM_000090	COL3A1	7	3.97189	NA	NA	NA	59.2593	Encodes a Functional Element (Excluding Domains/Repeats) = Y; Encodes a Redundant Functional Domain = N; Encodes a Redundant Repeat Domain = N	Indeterminate - Possibly Dispensable	No	No	No	No	No	No	No
NM_000090	COL3A1	9	3.87219	NA	NA	NA	61.1111	Encodes a Functional Element (Excluding Domains/Repeats) = Y; Encodes a Redundant Functional Domain = N; Encodes a Redundant Repeat Domain = N	Indeterminate - Possibly Dispensable	No	No	No	No	No	No	No
NM_000090	COL3A1	10	4.72689	NA	NA	NA	50	Encodes a Functional Element (Excluding Domains/Repeats) = Y; Encodes a Redundant Functional Domain = N; Encodes a Redundant Repeat Domain = N	Indeterminate - Possibly Dispensable	No	No	No	No	No	No	No
NM_000090	COL3A1	11	3.19062	17	20	85	48.1481	Encodes a Functional Element (Excluding Domains/Repeats) = Y; Encodes a Redundant Functional Domain = N; Encodes a Redundant Repeat Domain = N	Indeterminate - Possibly Dispensable	No	No	No	No	No	No	No
NM_000090	COL3A1	13	3.40074	17	20	85	68.5185	Encodes a Functional Element (Excluding Domains/Repeats) = Y; Encodes a Redundant Functional Domain = N; Encodes a Redundant Repeat Domain = N	Indeterminate - Possibly Dispensable	No	No	No	No	No	No	No
NM_000090	COL3A1	15	3.97042	17	20	85	64.8148	Encodes a Functional Element (Excluding Domains/Repeats) = Y; Encodes a Redundant Functional Domain = N; Encodes a Redundant Repeat Domain = N	Indeterminate - Possibly Dispensable	No	No	No	No	No	No	No
NM_000090	COL3A1	19	4.24609	16	20	80	61.1111	Encodes a Functional Element (Excluding Domains/Repeats) = Y; Encodes a Redundant Functional Domain = N; Encodes a Redundant Repeat Domain = N	Indeterminate - Possibly Dispensable	No	No	No	No	No	No	No
NM_000090	COL3A1	21	2.4173	17	20	85	61.1111	Encodes a Functional Element (Excluding Domains/Repeats) = Y; Encodes a Redundant Functional Domain = N; Encodes a Redundant Repeat Domain = N	Indeterminate - Possibly Dispensable	No	Yes	No	No	No	No	No
NM_000090	COL3A1	23	2.78168	NA	NA	NA	64.8148	Encodes a Functional Element (Excluding Domains/Repeats) = Y; Encodes a Redundant Functional Domain = N; Encodes a Redundant Repeat Domain = N	Indeterminate - Possibly Dispensable	No	No	No	No	No	No	No
NM_000090	COL3A1	25	3.26266	17	20	85	62.963	Encodes a Functional Element (Excluding Domains/Repeats) = Y; Encodes a Redundant Functional Domain = N; Encodes a Redundant Repeat Domain = N	Indeterminate - Possibly Dispensable	No	No	No	No	No	No	No
NM_000090	COL3A1	26	2.96168	17	20	85	59.2593	Encodes a Functional Element (Excluding Domains/Repeats) = Y; Encodes a Redundant Functional Domain = N; Encodes a Redundant Repeat Domain = N	Indeterminate - Possibly Dispensable	No	No	No	No	No	No	No
NM_000090	COL3A1	27	2.25013	16	20	80	57.4074	Encodes a Functional Element (Excluding Domains/Repeats) = Y; Encodes a Redundant Functional Domain = N; Encodes a Redundant Repeat Domain = N	Indeterminate - Possibly Dispensable	No	Yes	No	No	No	No	No
NM_000090	COL3A1	28	3.48425	17	20	85	55.5556	Encodes a Functional Element (Excluding Domains/Repeats) = Y; Encodes a Redundant Functional Domain = N; Encodes a Redundant Repeat Domain = N	Indeterminate - Possibly Dispensable	No	No	No	No	No	No	No
NM_000090	COL3A1	32	3.08796	17	20	85	62.963	Encodes a Functional Element (Excluding Domains/Repeats) = Y; Encodes a Redundant Functional Domain = N; Encodes a Redundant Repeat Domain = N	Indeterminate - Possibly Dispensable	No	No	No	No	No	No	No
NM_000090	COL3A1	33	4.32049	17	20	85	61.1111	Encodes a Functional Element (Excluding Domains/Repeats) = Y; Encodes a Redundant Functional Domain = N; Encodes a Redundant Repeat Domain = N	Indeterminate - Possibly Dispensable	No	No	No	No	No	No	No
NM_000090	COL3A1	34	3.18168	17	20	85	62.963	Encodes a Functional Element (Excluding Domains/Repeats) = Y; Encodes a Redundant Functional Domain = N; Encodes a Redundant Repeat Domain = N	Indeterminate - Possibly Dispensable	No	No	No	No	No	No	No
NM_000090	COL3A1	35	4.75042	17	20	85	61.1111	Encodes a Functional Element (Excluding Domains/Repeats) = Y; Encodes a Redundant Functional Domain = N; Encodes a Redundant Repeat Domain = N	Indeterminate - Possibly Dispensable	No	No	No	No	No	No	No
NM_000090	COL3A1	37	2.20387	15	20	75	61.1111	Encodes a Functional Element (Excluding Domains/Repeats) = Y; Encodes a Redundant Functional Domain = N; Encodes a Redundant Repeat Domain = N	Indeterminate - Possibly Dispensable	No	Yes	No	No	No	No	No
NM_000090	COL3A1	38	3.72489	16	20	80	59.2593	Encodes a Functional Element (Excluding Domains/Repeats) = Y; Encodes a Redundant Functional Domain = N; Encodes a Redundant Repeat Domain = N	Indeterminate - Possibly Dispensable	No	No	No	No	No	No	No
NM_000090	COL3A1	46	2.48953	17	20	85	68.5185	Encodes a Functional Element (Excluding Domains/Repeats) = Y; Encodes a Redundant Functional Domain = N; Encodes a Redundant Repeat Domain = N	Indeterminate - Possibly Dispensable	No	No	No	No	No	No	No
NM_000090	COL3A1	5	1.99281	NA	NA	NA	48.1481	Encodes a Functional Element (Excluding Domains/Repeats) = Y; Encodes a Redundant Functional Domain = N; Encodes a Redundant Repeat Domain = N	Indeterminate - Possibly Dispensable	No	Yes	No	No	No	No	No
NM_000090	COL3A1	18	3.25221	16	20	80	66.6667	Encodes a Functional Element (Excluding Domains/Repeats) = Y; Encodes a Redundant Functional Domain = N; Encodes a Redundant Repeat Domain = N	Indeterminate - Possibly Dispensable	No	No	No	No	No	No	No
NM_000090	COL3A1	22	2.63637	17	20	85	66.6667	Encodes a Functional Element (Excluding Domains/Repeats) = Y; Encodes a Redundant Functional Domain = N; Encodes a Redundant Repeat Domain = N	Indeterminate - Possibly Dispensable	No	No	No	No	No	No	No
NM_000090	COL3A1	24	4.13734	NA	NA	NA	58.5859	Encodes a Functional Element (Excluding Domains/Repeats) = Y; Encodes a Redundant Functional Domain = N; Encodes a Redundant Repeat Domain = N	Indeterminate - Possibly Dispensable	No	No	No	No	No	No	No
NM_000090	COL3A1	20	3.90159	17	20	85	55.5556	Encodes a Functional Element (Excluding Domains/Repeats) = Y; Encodes a Redundant Functional Domain = N; Encodes a Redundant Repeat Domain = N	Indeterminate - Possibly Dispensable	No	No	No	No	No	No	No
NM_000090	COL3A1	40	2.2451	16	20	80	64.8148	Encodes a Functional Element (Excluding Domains/Repeats) = Y; Encodes a Redundant Functional Domain = N; Encodes a Redundant Repeat Domain = N	Indeterminate - Possibly Dispensable	No	Yes	No	No	No	No	No
NM_000090	COL3A1	41	3.79887	17	20	85	58.3333	Encodes a Functional Element (Excluding Domains/Repeats) = Y; Encodes a Redundant Functional Domain = N; Encodes a Redundant Repeat Domain = N	Indeterminate - Possibly Dispensable	No	No	No	No	No	No	No
NM_000090	COL3A1	43	3.85726	17	20	85	60.1852	Encodes a Functional Element (Excluding Domains/Repeats) = Y; Encodes a Redundant Functional Domain = N; Encodes a Redundant Repeat Domain = N	Indeterminate - Possibly Dispensable	No	No	No	No	No	No	No
NM_000090	COL3A1	45	4.35	16	20	80	56.4815	Encodes a Functional Element (Excluding Domains/Repeats) = Y; Encodes a Redundant Functional Domain = N; Encodes a Redundant Repeat Domain = N	Indeterminate - Possibly Dispensable	No	No	No	No	No	No	No
NM_000090	COL3A1	4	3.12346	NA	NA	NA	58.7719	Encodes a Functional Element (Excluding Domains/Repeats) = Y; Encodes a Redundant Functional Domain = N; Encodes a Redundant Repeat Domain = N	Indeterminate - Possibly Dispensable	No	No	No	No	No	No	No
NM_000090	COL3A1	39	3.02032	16	20	80	65.4321	Encodes a Functional Element (Excluding Domains/Repeats) = Y; Encodes a Redundant Functional Domain = N; Encodes a Redundant Repeat Domain = N	Indeterminate - Possibly Dispensable	No	No	No	No	No	No	No
NM_001845	COL4A1	8	3.19681	14	25	56	59.2593	Encodes a Functional Element (Excluding Domains/Repeats) = Y; Encodes a Redundant Functional Domain = N; Encodes a Redundant Repeat Domain = N	Indeterminate - Possibly Dispensable	No	No	No	No	No	No	No
NM_001845	COL4A1	14	2.10885	12	25	48	48.1481	Encodes a Functional Element (Excluding Domains/Repeats) = Y; Encodes a Redundant Functional Domain = N; Encodes a Redundant Repeat Domain = N	Indeterminate - Possibly Dispensable	No	Yes	No	No	No	No	No
NM_001845	COL4A1	11	3.23086	12	25	48	72.2222	Encodes a Functional Element (Excluding Domains/Repeats) = Y; Encodes a Redundant Functional Domain = N; Encodes a Redundant Repeat Domain = N	Indeterminate - Possibly Dispensable	No	No	No	No	No	No	No
NM_001845	COL4A1	20	2.42551	12	25	48	63.8889	Encodes a Functional Element (Excluding Domains/Repeats) = Y; Encodes a Redundant Functional Domain = N; Encodes a Redundant Repeat Domain = N	Indeterminate - Possibly Dispensable	No	Yes	No	No	No	No	No
NM_001845	COL4A1	12	3.68124	12	25	48	42.8571	Encodes a Functional Element (Excluding Domains/Repeats) = Y; Encodes a Redundant Functional Domain = N; Encodes a Redundant Repeat Domain = N	Indeterminate - Possibly Dispensable	No	No	No	No	No	No	No
NM_001845	COL4A1	18	2.16293	12	25	48	57.1429	Encodes a Functional Element (Excluding Domains/Repeats) = Y; Encodes a Redundant Functional Domain = N; Encodes a Redundant Repeat Domain = N	Indeterminate - Possibly Dispensable	No	Yes	No	No	No	No	No
NM_001845	COL4A1	4	3.34214	14	25	56	48.8889	Encodes a Functional Element (Excluding Domains/Repeats) = Y; Encodes a Redundant Functional Domain = N; Encodes a Redundant Repeat Domain = N	Indeterminate - Possibly Dispensable	No	No	No	No	No	No	No
NM_001845	COL4A1	5	3.92625	14	25	56	64.4444	Encodes a Functional Element (Excluding Domains/Repeats) = Y; Encodes a Redundant Functional Domain = N; Encodes a Redundant Repeat Domain = N	Indeterminate - Possibly Dispensable	No	No	No	No	No	No	No
NM_001845	COL4A1	16	3.18825	12	25	48	53.3333	Encodes a Functional Element (Excluding Domains/Repeats) = Y; Encodes a Redundant Functional Domain = N; Encodes a Redundant Repeat Domain = N	Indeterminate - Possibly Dispensable	No	No	No	No	No	No	No
NM_001845	COL4A1	15	2.04122	12	25	48	60.7843	Encodes a Functional Element (Excluding Domains/Repeats) = Y; Encodes a Redundant Functional Domain = N; Encodes a Redundant Repeat Domain = N	Indeterminate - Possibly Dispensable	No	Yes	No	No	No	No	No
NM_001845	COL4A1	41	2.8949	2	25	8	54.902	Encodes a Functional Element (Excluding Domains/Repeats) = Y; Encodes a Redundant Functional Domain = N; Encodes a Redundant Repeat Domain = N	Indeterminate - Possibly Dispensable	Yes	No	No	No	No	No	No
NM_001845	COL4A1	7	2.36604	14	25	56	68.5185	Encodes a Functional Element (Excluding Domains/Repeats) = Y; Encodes a Redundant Functional Domain = N; Encodes a Redundant Repeat Domain = N	Indeterminate - Possibly Dispensable	No	Yes	No	No	No	No	No
NM_001845	COL4A1	17	0.974396	12	25	48	66.6667	Encodes a Functional Element (Excluding Domains/Repeats) = Y; Encodes a Redundant Functional Domain = N; Encodes a Redundant Repeat Domain = N	Indeterminate - Possibly Dispensable	No	Yes	No	No	No	No	No
NM_001845	COL4A1	2	2.32978	16	25	64	56.6667	Encodes a Functional Element (Excluding Domains/Repeats) = Y; Encodes a Redundant Functional Domain = N; Encodes a Redundant Repeat Domain = N	Indeterminate - Possibly Dispensable	No	Yes	No	No	No	No	No
NM_001845	COL4A1	6	4.28471	14	25	56	61.9048	Encodes a Functional Element (Excluding Domains/Repeats) = Y; Encodes a Redundant Functional Domain = N; Encodes a Redundant Repeat Domain = N	Indeterminate - Possibly Dispensable	No	No	No	No	No	No	No
NM_001845	COL4A1	10	1.99256	12	25	48	63.4921	Encodes a Functional Element (Excluding Domains/Repeats) = Y; Encodes a Redundant Functional Domain = N; Encodes a Redundant Repeat Domain = N	Indeterminate - Possibly Dispensable	No	Yes	No	No	No	No	No
NM_001845	COL4A1	45	3.00285	2	25	8	54.1667	Encodes a Functional Element (Excluding Domains/Repeats) = Y; Encodes a Redundant Functional Domain = N; Encodes a Redundant Repeat Domain = N	Indeterminate - Possibly Dispensable	Yes	No	No	No	No	No	No
NM_001845	COL4A1	39	2.64935	2	25	8	54.321	Encodes a Functional Element (Excluding Domains/Repeats) = Y; Encodes a Redundant Functional Domain = N; Encodes a Redundant Repeat Domain = N	Indeterminate - Possibly Dispensable	Yes	No	No	No	No	No	No
NM_001845	COL4A1	9	2.19173	13	25	52	54.7619	Encodes a Functional Element (Excluding Domains/Repeats) = Y; Encodes a Redundant Functional Domain = N; Encodes a Redundant Repeat Domain = N	Indeterminate - Possibly Dispensable	No	Yes	No	No	No	No	No
NM_001845	COL4A1	23	2.22448	11	25	44	57.1429	Encodes a Functional Element (Excluding Domains/Repeats) = Y; Encodes a Redundant Functional Domain = N; Encodes a Redundant Repeat Domain = N	Indeterminate - Possibly Dispensable	No	Yes	No	No	No	No	No
NM_001845	COL4A1	13	1.24455	12	25	48	54.023	Encodes a Functional Element (Excluding Domains/Repeats) = Y; Encodes a Redundant Functional Domain = N; Encodes a Redundant Repeat Domain = N	Indeterminate - Possibly Dispensable	No	Yes	No	No	No	No	No
NM_001845	COL4A1	3	3.29076	13	25	52	57.7778	Encodes a Functional Element (Excluding Domains/Repeats) = Y; Encodes a Redundant Functional Domain = N; Encodes a Redundant Repeat Domain = N	Indeterminate - Possibly Dispensable	No	No	No	No	No	No	No
NM_001845	COL4A1	33	2.87531	2	25	8	63.3333	Encodes a Functional Element (Excluding Domains/Repeats) = Y; Encodes a Redundant Functional Domain = N; Encodes a Redundant Repeat Domain = N	Indeterminate - Possibly Dispensable	Yes	No	No	No	No	No	No
NM_001845	COL4A1	36	3.36364	2	25	8	54.4444	Encodes a Functional Element (Excluding Domains/Repeats) = Y; Encodes a Redundant Functional Domain = N; Encodes a Redundant Repeat Domain = N	Indeterminate - Possibly Dispensable	Yes	No	No	No	No	No	No
NM_001845	COL4A1	27	2.71693	1	25	4	60.2151	Encodes a Functional Element (Excluding Domains/Repeats) = Y; Encodes a Redundant Functional Domain = N; Encodes a Redundant Repeat Domain = N	Indeterminate - Possibly Dispensable	Yes	No	No	No	No	No	No
NM_001845	COL4A1	22	2.24371	11	25	44	53.125	Encodes a Functional Element (Excluding Domains/Repeats) = Y; Encodes a Redundant Functional Domain = N; Encodes a Redundant Repeat Domain = N	Indeterminate - Possibly Dispensable	No	Yes	No	No	No	No	No
NM_001845	COL4A1	35	2.66769	2	25	8	62.6263	Encodes a Functional Element (Excluding Domains/Repeats) = Y; Encodes a Redundant Functional Domain = N; Encodes a Redundant Repeat Domain = N	Indeterminate - Possibly Dispensable	Yes	No	No	No	No	No	No
NM_001845	COL4A1	40	2.8265	2	25	8	64.6465	Encodes a Functional Element (Excluding Domains/Repeats) = Y; Encodes a Redundant Functional Domain = N; Encodes a Redundant Repeat Domain = N	Indeterminate - Possibly Dispensable	Yes	No	No	No	No	No	No
NM_001845	COL4A1	47	2.6433	3	25	12	58.5859	Encodes a Functional Element (Excluding Domains/Repeats) = Y; Encodes a Redundant Functional Domain = N; Encodes a Redundant Repeat Domain = N	Indeterminate - Possibly Dispensable	Yes	No	No	No	No	No	No
NM_001845	COL4A1	28	3.51098	1	25	4	68.5714	Encodes a Functional Element (Excluding Domains/Repeats) = Y; Encodes a Redundant Functional Domain = N; Encodes a Redundant Repeat Domain = N	Indeterminate - Possibly Dispensable	Yes	No	No	No	No	No	No
NM_001845	COL4A1	31	2.41096	2	25	8	66.6667	Encodes a Functional Element (Excluding Domains/Repeats) = Y; Encodes a Redundant Functional Domain = N; Encodes a Redundant Repeat Domain = N	Indeterminate - Possibly Dispensable	Yes	Yes	No	Yes	No	No	No
NM_001845	COL4A1	46	2.81014	2	25	8	68.2171	Encodes a Functional Element (Excluding Domains/Repeats) = Y; Encodes a Redundant Functional Domain = N; Encodes a Redundant Repeat Domain = N	Indeterminate - Possibly Dispensable	Yes	No	No	No	No	No	No
NM_001845	COL4A1	34	2.89856	2	25	8	59.4771	Encodes a Functional Element (Excluding Domains/Repeats) = Y; Encodes a Redundant Functional Domain = N; Encodes a Redundant Repeat Domain = N	Indeterminate - Possibly Dispensable	Yes	No	No	No	No	No	No
NM_001845	COL4A1	21	2.13593	11	25	44	62.4242	Encodes a Functional Element (Excluding Domains/Repeats) = Y; Encodes a Redundant Functional Domain = N; Encodes a Redundant Repeat Domain = N	Indeterminate - Possibly Dispensable	No	Yes	No	No	No	No	No
NM_001845	COL4A1	32	2.88759	2	25	8	60.7143	Encodes a Functional Element (Excluding Domains/Repeats) = Y; Encodes a Redundant Functional Domain = N; Encodes a Redundant Repeat Domain = N	Indeterminate - Possibly Dispensable	Yes	No	No	No	No	No	No
NM_001845	COL4A1	42	3.17101	2	25	8	65.5914	Encodes a Functional Element (Excluding Domains/Repeats) = Y; Encodes a Redundant Functional Domain = N; Encodes a Redundant Repeat Domain = N	Indeterminate - Possibly Dispensable	Yes	No	No	No	No	No	No
NM_001845	COL4A1	25	3.19906	8	25	32	62.5	Encodes a Functional Element (Excluding Domains/Repeats) = Y; Encodes a Redundant Functional Domain = N; Encodes a Redundant Repeat Domain = N	Indeterminate - Possibly Dispensable	No	No	No	No	No	No	No
NM_001846	COL4A2	9	1.84489	NA	NA	NA	58.3333	Encodes a Functional Element (Excluding Domains/Repeats) = Y; Encodes a Redundant Functional Domain = N; Encodes a Redundant Repeat Domain = N	Indeterminate - Possibly Dispensable	No	Yes	No	No	No	No	No
NM_001846	COL4A2	11	2.21697	NA	NA	NA	61.1111	Encodes a Functional Element (Excluding Domains/Repeats) = Y; Encodes a Redundant Functional Domain = N; Encodes a Redundant Repeat Domain = N	Indeterminate - Possibly Dispensable	No	Yes	No	No	No	No	No
NM_001846	COL4A2	14	0.943771	NA	NA	NA	50	Encodes a Functional Element (Excluding Domains/Repeats) = Y; Encodes a Redundant Functional Domain = N; Encodes a Redundant Repeat Domain = N	Indeterminate - Possibly Dispensable	No	Yes	No	No	No	No	No
NM_001846	COL4A2	12	2.98461	NA	NA	NA	47.619	Encodes a Functional Element (Excluding Domains/Repeats) = Y; Encodes a Redundant Functional Domain = N; Encodes a Redundant Repeat Domain = N	Indeterminate - Possibly Dispensable	No	No	No	No	No	No	No
NM_001846	COL4A2	6	3.49032	NA	NA	NA	55.5556	Encodes a Functional Element (Excluding Domains/Repeats) = Y; Encodes a Redundant Functional Domain = N; Encodes a Redundant Repeat Domain = N	Indeterminate - Possibly Dispensable	No	No	No	No	No	No	No
NM_001846	COL4A2	16	0.988205	NA	NA	NA	51.1111	Encodes a Functional Element (Excluding Domains/Repeats) = Y; Encodes a Redundant Functional Domain = N; Encodes a Redundant Repeat Domain = N	Indeterminate - Possibly Dispensable	No	Yes	No	No	No	No	No
NM_001846	COL4A2	15	1.62312	NA	NA	NA	50.9804	Encodes a Functional Element (Excluding Domains/Repeats) = Y; Encodes a Redundant Functional Domain = N; Encodes a Redundant Repeat Domain = N	Indeterminate - Possibly Dispensable	No	Yes	No	No	No	No	No
NM_001846	COL4A2	17	1.12204	NA	NA	NA	66.6667	Encodes a Functional Element (Excluding Domains/Repeats) = Y; Encodes a Redundant Functional Domain = N; Encodes a Redundant Repeat Domain = N	Indeterminate - Possibly Dispensable	No	Yes	No	No	No	No	No
NM_001846	COL4A2	27	1.487	NA	NA	NA	68.4211	Encodes a Functional Element (Excluding Domains/Repeats) = Y; Encodes a Redundant Functional Domain = N; Encodes a Redundant Repeat Domain = N	Indeterminate - Possibly Dispensable	No	Yes	No	No	No	No	No
NM_001846	COL4A2	26	0.941814	NA	NA	NA	55	Encodes a Functional Element (Excluding Domains/Repeats) = Y; Encodes a Redundant Functional Domain = N; Encodes a Redundant Repeat Domain = N	Indeterminate - Possibly Dispensable	No	Yes	No	No	No	No	No
NM_001846	COL4A2	10	1.91706	NA	NA	NA	68.254	Encodes a Functional Element (Excluding Domains/Repeats) = Y; Encodes a Redundant Functional Domain = N; Encodes a Redundant Repeat Domain = N	Indeterminate - Possibly Dispensable	No	Yes	No	No	No	No	No
NM_001846	COL4A2	8	2.23783	NA	NA	NA	56.9444	Encodes a Functional Element (Excluding Domains/Repeats) = Y; Encodes a Redundant Functional Domain = N; Encodes a Redundant Repeat Domain = N	Indeterminate - Possibly Dispensable	No	Yes	No	No	No	No	No
NM_001846	COL4A2	39	2.40815	NA	NA	NA	63.8889	Encodes a Functional Element (Excluding Domains/Repeats) = Y; Encodes a Redundant Functional Domain = N; Encodes a Redundant Repeat Domain = N	Indeterminate - Possibly Dispensable	No	Yes	No	No	No	No	No
NM_001846	COL4A2	36	2.07277	NA	NA	NA	56	Encodes a Functional Element (Excluding Domains/Repeats) = Y; Encodes a Redundant Functional Domain = N; Encodes a Redundant Repeat Domain = N	Indeterminate - Possibly Dispensable	No	Yes	No	No	No	No	No
NM_001846	COL4A2	4	3.16166	19	29	65.5172	55.5556	Encodes a Functional Element (Excluding Domains/Repeats) = Y; Encodes a Redundant Functional Domain = N; Encodes a Redundant Repeat Domain = N	Indeterminate - Possibly Dispensable	No	No	No	No	No	No	No
NM_001846	COL4A2	21	0.967989	NA	NA	NA	62.3656	Encodes a Functional Element (Excluding Domains/Repeats) = Y; Encodes a Redundant Functional Domain = N; Encodes a Redundant Repeat Domain = N	Indeterminate - Possibly Dispensable	No	Yes	No	No	No	No	No
NM_001846	COL4A2	13	0.433959	NA	NA	NA	61.6162	Encodes a Functional Element (Excluding Domains/Repeats) = Y; Encodes a Redundant Functional Domain = N; Encodes a Redundant Repeat Domain = N	Indeterminate - Possibly Dispensable	No	Yes	No	No	No	No	No
NM_001846	COL4A2	43	2.25822	NA	NA	NA	66.6667	Encodes a Functional Element (Excluding Domains/Repeats) = Y; Encodes a Redundant Functional Domain = N; Encodes a Redundant Repeat Domain = N	Indeterminate - Possibly Dispensable	No	Yes	No	No	No	No	No
NM_001846	COL4A2	28	1.75192	NA	NA	NA	66.6667	Encodes a Functional Element (Excluding Domains/Repeats) = Y; Encodes a Redundant Functional Domain = N; Encodes a Redundant Repeat Domain = N	Indeterminate - Possibly Dispensable	No	Yes	No	No	No	No	No
NM_001846	COL4A2	37	1.80135	NA	NA	NA	52.7778	Encodes a Functional Element (Excluding Domains/Repeats) = Y; Encodes a Redundant Functional Domain = N; Encodes a Redundant Repeat Domain = N	Indeterminate - Possibly Dispensable	No	Yes	No	No	No	No	No
NM_001846	COL4A2	38	1.64489	NA	NA	NA	66.6667	Encodes a Functional Element (Excluding Domains/Repeats) = Y; Encodes a Redundant Functional Domain = N; Encodes a Redundant Repeat Domain = N	Indeterminate - Possibly Dispensable	No	Yes	No	No	No	No	No
NM_001846	COL4A2	19	0.996991	NA	NA	NA	70.2703	Encodes a Functional Element (Excluding Domains/Repeats) = Y; Encodes a Redundant Functional Domain = N; Encodes a Redundant Repeat Domain = N	Indeterminate - Possibly Dispensable	No	Yes	No	No	No	No	No
NM_001846	COL4A2	7	2.72352	NA	NA	NA	72.6496	Encodes a Functional Element (Excluding Domains/Repeats) = Y; Encodes a Redundant Functional Domain = N; Encodes a Redundant Repeat Domain = N	Indeterminate - Possibly Dispensable	No	No	No	No	No	No	No
NM_001846	COL4A2	41	1.70553	NA	NA	NA	61.5385	Encodes a Functional Element (Excluding Domains/Repeats) = Y; Encodes a Redundant Functional Domain = N; Encodes a Redundant Repeat Domain = N	Indeterminate - Possibly Dispensable	No	Yes	No	No	No	No	No
NM_001846	COL4A2	45	2.10497	NA	NA	NA	63.2479	Encodes a Functional Element (Excluding Domains/Repeats) = Y; Encodes a Redundant Functional Domain = N; Encodes a Redundant Repeat Domain = N	Indeterminate - Possibly Dispensable	No	Yes	No	No	No	No	No
NM_001846	COL4A2	33	2.05254	NA	NA	NA	57.7236	Encodes a Functional Element (Excluding Domains/Repeats) = Y; Encodes a Redundant Functional Domain = N; Encodes a Redundant Repeat Domain = N	Indeterminate - Possibly Dispensable	No	Yes	No	No	No	No	No
NM_001846	COL4A2	40	1.7292	NA	NA	NA	62.6984	Encodes a Functional Element (Excluding Domains/Repeats) = Y; Encodes a Redundant Functional Domain = N; Encodes a Redundant Repeat Domain = N	Indeterminate - Possibly Dispensable	No	Yes	No	No	No	No	No
NM_001846	COL4A2	5	3.39177	NA	NA	NA	64.4444	Encodes a Functional Element (Excluding Domains/Repeats) = Y; Encodes a Redundant Functional Domain = N; Encodes a Redundant Repeat Domain = N	Indeterminate - Possibly Dispensable	No	No	No	No	No	No	No
NM_001846	COL4A2	32	2.04669	NA	NA	NA	55.5556	Encodes a Functional Element (Excluding Domains/Repeats) = Y; Encodes a Redundant Functional Domain = N; Encodes a Redundant Repeat Domain = N	Indeterminate - Possibly Dispensable	No	Yes	No	No	No	No	No
NM_001846	COL4A2	20	1.08032	NA	NA	NA	68	Encodes a Functional Element (Excluding Domains/Repeats) = Y; Encodes a Redundant Functional Domain = N; Encodes a Redundant Repeat Domain = N	Indeterminate - Possibly Dispensable	No	Yes	No	No	No	No	No
NM_001846	COL4A2	30	1.67546	NA	NA	NA	67.284	Encodes a Functional Element (Excluding Domains/Repeats) = Y; Encodes a Redundant Functional Domain = N; Encodes a Redundant Repeat Domain = N	Indeterminate - Possibly Dispensable	No	Yes	No	No	No	No	No
NM_001846	COL4A2	42	1.9167	NA	NA	NA	63.5802	Encodes a Functional Element (Excluding Domains/Repeats) = Y; Encodes a Redundant Functional Domain = N; Encodes a Redundant Repeat Domain = N	Indeterminate - Possibly Dispensable	No	Yes	No	No	No	No	No
NM_001846	COL4A2	31	2.22575	NA	NA	NA	59.0643	Encodes a Functional Element (Excluding Domains/Repeats) = Y; Encodes a Redundant Functional Domain = N; Encodes a Redundant Repeat Domain = N	Indeterminate - Possibly Dispensable	No	Yes	No	No	No	No	No
NM_001846	COL4A2	29	1.4478	NA	NA	NA	67.1171	Encodes a Functional Element (Excluding Domains/Repeats) = Y; Encodes a Redundant Functional Domain = N; Encodes a Redundant Repeat Domain = N	Indeterminate - Possibly Dispensable	No	Yes	No	No	No	No	No
NM_000091	COL4A3	8	2.07977	2	13	15.3846	48.1481	Encodes a Functional Element (Excluding Domains/Repeats) = Y; Encodes a Redundant Functional Domain = N; Encodes a Redundant Repeat Domain = N	Indeterminate - Possibly Dispensable	Yes	Yes	No	Yes	No	No	No
NM_000091	COL4A3	11	2.09717	2	13	15.3846	58.3333	Encodes a Functional Element (Excluding Domains/Repeats) = Y; Encodes a Redundant Functional Domain = N; Encodes a Redundant Repeat Domain = N	Indeterminate - Possibly Dispensable	Yes	Yes	No	Yes	No	No	No
NM_000091	COL4A3	20	1.41289	2	13	15.3846	66.6667	Encodes a Functional Element (Excluding Domains/Repeats) = Y; Encodes a Redundant Functional Domain = N; Encodes a Redundant Repeat Domain = N	Indeterminate - Possibly Dispensable	Yes	Yes	No	Yes	No	No	No
NM_000091	COL4A3	12	1.65605	2	13	15.3846	50	Encodes a Functional Element (Excluding Domains/Repeats) = Y; Encodes a Redundant Functional Domain = N; Encodes a Redundant Repeat Domain = N	Indeterminate - Possibly Dispensable	Yes	Yes	No	Yes	No	No	No
NM_000091	COL4A3	18	2.65351	2	13	15.3846	57.1429	Encodes a Functional Element (Excluding Domains/Repeats) = Y; Encodes a Redundant Functional Domain = N; Encodes a Redundant Repeat Domain = N	Indeterminate - Possibly Dispensable	Yes	No	No	No	No	No	No
NM_000091	COL4A3	4	2.04716	2	13	15.3846	55.5556	Encodes a Functional Element (Excluding Domains/Repeats) = Y; Encodes a Redundant Functional Domain = N; Encodes a Redundant Repeat Domain = N	Indeterminate - Possibly Dispensable	Yes	Yes	No	Yes	No	No	No
NM_000091	COL4A3	5	2.51934	2	13	15.3846	46.6667	Encodes a Functional Element (Excluding Domains/Repeats) = Y; Encodes a Redundant Functional Domain = N; Encodes a Redundant Repeat Domain = N	Indeterminate - Possibly Dispensable	Yes	No	No	No	No	No	No
NM_000091	COL4A3	16	2.4078	2	13	15.3846	53.3333	Encodes a Functional Element (Excluding Domains/Repeats) = Y; Encodes a Redundant Functional Domain = N; Encodes a Redundant Repeat Domain = N	Indeterminate - Possibly Dispensable	Yes	Yes	No	Yes	No	No	No
NM_000091	COL4A3	41	0.984511	2	13	15.3846	60.4167	Encodes a Functional Element (Excluding Domains/Repeats) = Y; Encodes a Redundant Functional Domain = N; Encodes a Redundant Repeat Domain = N	Indeterminate - Possibly Dispensable	Yes	Yes	No	Yes	No	No	No
NM_000091	COL4A3	7	1.77145	2	13	15.3846	66.6667	Encodes a Functional Element (Excluding Domains/Repeats) = Y; Encodes a Redundant Functional Domain = N; Encodes a Redundant Repeat Domain = N	Indeterminate - Possibly Dispensable	Yes	Yes	No	Yes	No	No	No
NM_000091	COL4A3	17	1.74081	2	13	15.3846	51.8519	Encodes a Functional Element (Excluding Domains/Repeats) = Y; Encodes a Redundant Functional Domain = N; Encodes a Redundant Repeat Domain = N	Indeterminate - Possibly Dispensable	Yes	Yes	No	Yes	No	No	No
NM_000091	COL4A3	2	1.78548	2	13	15.3846	54.386	Encodes a Functional Element (Excluding Domains/Repeats) = Y; Encodes a Redundant Functional Domain = N; Encodes a Redundant Repeat Domain = N	Indeterminate - Possibly Dispensable	Yes	Yes	No	Yes	No	No	No
NM_000091	COL4A3	15	1.68822	2	13	15.3846	56.6667	Encodes a Functional Element (Excluding Domains/Repeats) = Y; Encodes a Redundant Functional Domain = N; Encodes a Redundant Repeat Domain = N	Indeterminate - Possibly Dispensable	Yes	Yes	No	Yes	No	No	No
NM_000091	COL4A3	6	1.95308	2	13	15.3846	58.7302	Encodes a Functional Element (Excluding Domains/Repeats) = Y; Encodes a Redundant Functional Domain = N; Encodes a Redundant Repeat Domain = N	Indeterminate - Possibly Dispensable	Yes	Yes	No	Yes	No	No	No
NM_000091	COL4A3	14	1.37006	2	13	15.3846	61.9048	Encodes a Functional Element (Excluding Domains/Repeats) = Y; Encodes a Redundant Functional Domain = N; Encodes a Redundant Repeat Domain = N	Indeterminate - Possibly Dispensable	Yes	Yes	No	Yes	No	No	No
NM_000091	COL4A3	45	2.32037	2	13	15.3846	50	Encodes a Functional Element (Excluding Domains/Repeats) = Y; Encodes a Redundant Functional Domain = N; Encodes a Redundant Repeat Domain = N	Indeterminate - Possibly Dispensable	Yes	Yes	No	Yes	No	No	No
NM_000091	COL4A3	9	1.56278	2	13	15.3846	56.4103	Encodes a Functional Element (Excluding Domains/Repeats) = Y; Encodes a Redundant Functional Domain = N; Encodes a Redundant Repeat Domain = N	Indeterminate - Possibly Dispensable	Yes	Yes	No	Yes	No	No	No
NM_000091	COL4A3	13	1.91996	2	13	15.3846	53.8462	Encodes a Functional Element (Excluding Domains/Repeats) = Y; Encodes a Redundant Functional Domain = N; Encodes a Redundant Repeat Domain = N	Indeterminate - Possibly Dispensable	Yes	Yes	No	Yes	No	No	No
NM_000091	COL4A3	39	2.1661	2	13	15.3846	54.321	Encodes a Functional Element (Excluding Domains/Repeats) = Y; Encodes a Redundant Functional Domain = N; Encodes a Redundant Repeat Domain = N	Indeterminate - Possibly Dispensable	Yes	Yes	No	Yes	No	No	No
NM_000091	COL4A3	3	2.35855	2	13	15.3846	63.3333	Encodes a Functional Element (Excluding Domains/Repeats) = Y; Encodes a Redundant Functional Domain = N; Encodes a Redundant Repeat Domain = N	Indeterminate - Possibly Dispensable	Yes	Yes	No	Yes	No	No	No
NM_000091	COL4A3	33	1.66503	2	13	15.3846	63.3333	Encodes a Functional Element (Excluding Domains/Repeats) = Y; Encodes a Redundant Functional Domain = N; Encodes a Redundant Repeat Domain = N	Indeterminate - Possibly Dispensable	Yes	Yes	No	Yes	No	No	No
NM_000091	COL4A3	36	1.79879	3	13	23.0769	58.8889	Encodes a Functional Element (Excluding Domains/Repeats) = Y; Encodes a Redundant Functional Domain = N; Encodes a Redundant Repeat Domain = N	Indeterminate - Possibly Dispensable	Yes	Yes	No	Yes	No	No	No
NM_000091	COL4A3	22	1.53735	2	13	15.3846	55.914	Encodes a Functional Element (Excluding Domains/Repeats) = Y; Encodes a Redundant Functional Domain = N; Encodes a Redundant Repeat Domain = N	Indeterminate - Possibly Dispensable	Yes	Yes	No	Yes	No	No	No
NM_000091	COL4A3	27	1.82315	2	13	15.3846	66.6667	Encodes a Functional Element (Excluding Domains/Repeats) = Y; Encodes a Redundant Functional Domain = N; Encodes a Redundant Repeat Domain = N	Indeterminate - Possibly Dispensable	Yes	Yes	No	Yes	No	No	No
NM_000091	COL4A3	23	1.6454	2	13	15.3846	56.25	Encodes a Functional Element (Excluding Domains/Repeats) = Y; Encodes a Redundant Functional Domain = N; Encodes a Redundant Repeat Domain = N	Indeterminate - Possibly Dispensable	Yes	Yes	No	Yes	No	No	No
NM_000091	COL4A3	40	2.58255	2	13	15.3846	52.5253	Encodes a Functional Element (Excluding Domains/Repeats) = Y; Encodes a Redundant Functional Domain = N; Encodes a Redundant Repeat Domain = N	Indeterminate - Possibly Dispensable	Yes	No	No	No	No	No	No
NM_000091	COL4A3	47	2.27357	3	13	23.0769	53.5354	Encodes a Functional Element (Excluding Domains/Repeats) = Y; Encodes a Redundant Functional Domain = N; Encodes a Redundant Repeat Domain = N	Indeterminate - Possibly Dispensable	Yes	Yes	No	Yes	No	No	No
NM_000091	COL4A3	28	2.22073	2	13	15.3846	55.2381	Encodes a Functional Element (Excluding Domains/Repeats) = Y; Encodes a Redundant Functional Domain = N; Encodes a Redundant Repeat Domain = N	Indeterminate - Possibly Dispensable	Yes	Yes	No	Yes	No	No	No
NM_000091	COL4A3	31	2.18638	2	13	15.3846	57.8947	Encodes a Functional Element (Excluding Domains/Repeats) = Y; Encodes a Redundant Functional Domain = N; Encodes a Redundant Repeat Domain = N	Indeterminate - Possibly Dispensable	Yes	Yes	No	Yes	No	No	No
NM_000091	COL4A3	46	1.80046	2	13	15.3846	60.3175	Encodes a Functional Element (Excluding Domains/Repeats) = Y; Encodes a Redundant Functional Domain = N; Encodes a Redundant Repeat Domain = N	Indeterminate - Possibly Dispensable	Yes	Yes	No	Yes	No	No	No
NM_000091	COL4A3	34	1.81266	2	13	15.3846	54.0741	Encodes a Functional Element (Excluding Domains/Repeats) = Y; Encodes a Redundant Functional Domain = N; Encodes a Redundant Repeat Domain = N	Indeterminate - Possibly Dispensable	Yes	Yes	No	Yes	No	No	No
NM_000091	COL4A3	21	1.89644	2	13	15.3846	63.0303	Encodes a Functional Element (Excluding Domains/Repeats) = Y; Encodes a Redundant Functional Domain = N; Encodes a Redundant Repeat Domain = N	Indeterminate - Possibly Dispensable	Yes	Yes	No	Yes	No	No	No
NM_000091	COL4A3	32	2.23289	2	13	15.3846	50.5952	Encodes a Functional Element (Excluding Domains/Repeats) = Y; Encodes a Redundant Functional Domain = N; Encodes a Redundant Repeat Domain = N	Indeterminate - Possibly Dispensable	Yes	Yes	No	Yes	No	No	No
NM_000091	COL4A3	25	1.98225	2	13	15.3846	56.8306	Encodes a Functional Element (Excluding Domains/Repeats) = Y; Encodes a Redundant Functional Domain = N; Encodes a Redundant Repeat Domain = N	Indeterminate - Possibly Dispensable	Yes	Yes	No	Yes	No	No	No
NM_000091	COL4A3	42	2.30507	2	13	15.3846	61.828	Encodes a Functional Element (Excluding Domains/Repeats) = Y; Encodes a Redundant Functional Domain = N; Encodes a Redundant Repeat Domain = N	Indeterminate - Possibly Dispensable	Yes	Yes	No	Yes	No	No	No
NM_000092	COL4A4	43	1.3125	1	8	12.5	66.6667	Encodes a Functional Element (Excluding Domains/Repeats) = Y; Encodes a Redundant Functional Domain = N; Encodes a Redundant Repeat Domain = N	Indeterminate - Possibly Dispensable	Yes	Yes	No	Yes	No	No	No
NM_000092	COL4A4	9	2.24509	2	8	25	63.8889	Encodes a Functional Element (Excluding Domains/Repeats) = Y; Encodes a Redundant Functional Domain = N; Encodes a Redundant Repeat Domain = N	Indeterminate - Possibly Dispensable	Yes	Yes	No	Yes	No	No	No
NM_000092	COL4A4	11	1.78906	2	8	25	66.6667	Encodes a Functional Element (Excluding Domains/Repeats) = Y; Encodes a Redundant Functional Domain = N; Encodes a Redundant Repeat Domain = N	Indeterminate - Possibly Dispensable	Yes	Yes	No	Yes	No	No	No
NM_000092	COL4A4	12	1.90561	2	8	25	59.5238	Encodes a Functional Element (Excluding Domains/Repeats) = Y; Encodes a Redundant Functional Domain = N; Encodes a Redundant Repeat Domain = N	Indeterminate - Possibly Dispensable	Yes	Yes	No	Yes	No	No	No
NM_000092	COL4A4	6	3.67945	2	8	25	48.8889	Encodes a Functional Element (Excluding Domains/Repeats) = Y; Encodes a Redundant Functional Domain = N; Encodes a Redundant Repeat Domain = N	Indeterminate - Possibly Dispensable	Yes	No	No	No	No	No	No
NM_000092	COL4A4	16	2.2755	1	8	12.5	48.8889	Encodes a Functional Element (Excluding Domains/Repeats) = Y; Encodes a Redundant Functional Domain = N; Encodes a Redundant Repeat Domain = N	Indeterminate - Possibly Dispensable	Yes	Yes	No	Yes	No	No	No
NM_000092	COL4A4	14	1.6504	2	8	25	51.8519	Encodes a Functional Element (Excluding Domains/Repeats) = Y; Encodes a Redundant Functional Domain = N; Encodes a Redundant Repeat Domain = N	Indeterminate - Possibly Dispensable	Yes	Yes	No	Yes	No	No	No
NM_000092	COL4A4	17	1.38875	1	8	12.5	48.1481	Encodes a Functional Element (Excluding Domains/Repeats) = Y; Encodes a Redundant Functional Domain = N; Encodes a Redundant Repeat Domain = N	Indeterminate - Possibly Dispensable	Yes	Yes	No	Yes	No	No	No
NM_000092	COL4A4	15	1.79376	1	8	12.5	50	Encodes a Functional Element (Excluding Domains/Repeats) = Y; Encodes a Redundant Functional Domain = N; Encodes a Redundant Repeat Domain = N	Indeterminate - Possibly Dispensable	Yes	Yes	No	Yes	No	No	No
NM_000092	COL4A4	10	0.903081	2	8	25	61.9048	Encodes a Functional Element (Excluding Domains/Repeats) = Y; Encodes a Redundant Functional Domain = N; Encodes a Redundant Repeat Domain = N	Indeterminate - Possibly Dispensable	Yes	Yes	No	Yes	No	No	No
NM_000092	COL4A4	8	1.52434	2	8	25	43.4783	Encodes a Functional Element (Excluding Domains/Repeats) = Y; Encodes a Redundant Functional Domain = N; Encodes a Redundant Repeat Domain = N	Indeterminate - Possibly Dispensable	Yes	Yes	No	Yes	No	No	No
NM_000092	COL4A4	26	2.01272	1	8	12.5	53.6232	Encodes a Functional Element (Excluding Domains/Repeats) = Y; Encodes a Redundant Functional Domain = N; Encodes a Redundant Repeat Domain = N	Indeterminate - Possibly Dispensable	Yes	Yes	No	Yes	No	No	No
NM_000092	COL4A4	38	2.22477	1	8	12.5	52.7778	Encodes a Functional Element (Excluding Domains/Repeats) = Y; Encodes a Redundant Functional Domain = N; Encodes a Redundant Repeat Domain = N	Indeterminate - Possibly Dispensable	Yes	Yes	No	Yes	No	No	No
NM_000092	COL4A4	35	1.73382	1	8	12.5	57.3333	Encodes a Functional Element (Excluding Domains/Repeats) = Y; Encodes a Redundant Functional Domain = N; Encodes a Redundant Repeat Domain = N	Indeterminate - Possibly Dispensable	Yes	Yes	No	Yes	No	No	No
NM_000092	COL4A4	4	1.97039	2	8	25	47.4359	Encodes a Functional Element (Excluding Domains/Repeats) = Y; Encodes a Redundant Functional Domain = N; Encodes a Redundant Repeat Domain = N	Indeterminate - Possibly Dispensable	Yes	Yes	No	Yes	No	No	No
NM_000092	COL4A4	13	1.91791	2	8	25	50.6173	Encodes a Functional Element (Excluding Domains/Repeats) = Y; Encodes a Redundant Functional Domain = N; Encodes a Redundant Repeat Domain = N	Indeterminate - Possibly Dispensable	Yes	Yes	No	Yes	No	No	No
NM_000092	COL4A4	21	1.66543	1	8	12.5	48.8889	Encodes a Functional Element (Excluding Domains/Repeats) = Y; Encodes a Redundant Functional Domain = N; Encodes a Redundant Repeat Domain = N	Indeterminate - Possibly Dispensable	Yes	Yes	No	Yes	No	No	No
NM_000092	COL4A4	19	1.71967	1	8	12.5	65.7143	Encodes a Functional Element (Excluding Domains/Repeats) = Y; Encodes a Redundant Functional Domain = N; Encodes a Redundant Repeat Domain = N	Indeterminate - Possibly Dispensable	Yes	Yes	No	Yes	No	No	No
NM_000092	COL4A4	27	1.52916	1	8	12.5	59.2593	Encodes a Functional Element (Excluding Domains/Repeats) = Y; Encodes a Redundant Functional Domain = N; Encodes a Redundant Repeat Domain = N	Indeterminate - Possibly Dispensable	Yes	Yes	No	Yes	No	No	No
NM_000092	COL4A4	32	1.16014	1	8	12.5	51.8519	Encodes a Functional Element (Excluding Domains/Repeats) = Y; Encodes a Redundant Functional Domain = N; Encodes a Redundant Repeat Domain = N	Indeterminate - Possibly Dispensable	Yes	Yes	No	Yes	No	No	No
NM_000092	COL4A4	36	1.34937	1	8	12.5	63.8889	Encodes a Functional Element (Excluding Domains/Repeats) = Y; Encodes a Redundant Functional Domain = N; Encodes a Redundant Repeat Domain = N	Indeterminate - Possibly Dispensable	Yes	Yes	No	Yes	No	No	No
NM_000092	COL4A4	37	1.31712	1	8	12.5	62.037	Encodes a Functional Element (Excluding Domains/Repeats) = Y; Encodes a Redundant Functional Domain = N; Encodes a Redundant Repeat Domain = N	Indeterminate - Possibly Dispensable	Yes	Yes	No	Yes	No	No	No
NM_000092	COL4A4	40	1.26173	1	8	12.5	61.2613	Encodes a Functional Element (Excluding Domains/Repeats) = Y; Encodes a Redundant Functional Domain = N; Encodes a Redundant Repeat Domain = N	Indeterminate - Possibly Dispensable	Yes	Yes	No	Yes	No	No	No
NM_000092	COL4A4	7	2.109	2	8	25	63.2479	Encodes a Functional Element (Excluding Domains/Repeats) = Y; Encodes a Redundant Functional Domain = N; Encodes a Redundant Repeat Domain = N	Indeterminate - Possibly Dispensable	Yes	Yes	No	Yes	No	No	No
NM_000092	COL4A4	45	1.27487	1	8	12.5	64.9573	Encodes a Functional Element (Excluding Domains/Repeats) = Y; Encodes a Redundant Functional Domain = N; Encodes a Redundant Repeat Domain = N	Indeterminate - Possibly Dispensable	Yes	Yes	No	Yes	No	No	No
NM_000092	COL4A4	44	1.93776	1	8	12.5	65.0794	Encodes a Functional Element (Excluding Domains/Repeats) = Y; Encodes a Redundant Functional Domain = N; Encodes a Redundant Repeat Domain = N	Indeterminate - Possibly Dispensable	Yes	Yes	No	Yes	No	No	No
NM_000092	COL4A4	39	2.03682	1	8	12.5	60.4651	Encodes a Functional Element (Excluding Domains/Repeats) = Y; Encodes a Redundant Functional Domain = N; Encodes a Redundant Repeat Domain = N	Indeterminate - Possibly Dispensable	Yes	Yes	No	Yes	No	No	No
NM_000092	COL4A4	31	1.45303	1	8	12.5	62.5	Encodes a Functional Element (Excluding Domains/Repeats) = Y; Encodes a Redundant Functional Domain = N; Encodes a Redundant Repeat Domain = N	Indeterminate - Possibly Dispensable	Yes	Yes	No	Yes	No	No	No
NM_000092	COL4A4	41	1.85873	1	8	12.5	61.5385	Encodes a Functional Element (Excluding Domains/Repeats) = Y; Encodes a Redundant Functional Domain = N; Encodes a Redundant Repeat Domain = N	Indeterminate - Possibly Dispensable	Yes	Yes	No	Yes	No	No	No
NM_000092	COL4A4	29	1.69695	1	8	12.5	59.8765	Encodes a Functional Element (Excluding Domains/Repeats) = Y; Encodes a Redundant Functional Domain = N; Encodes a Redundant Repeat Domain = N	Indeterminate - Possibly Dispensable	Yes	Yes	No	Yes	No	No	No
NM_000092	COL4A4	28	1.56376	1	8	12.5	60.274	Encodes a Functional Element (Excluding Domains/Repeats) = Y; Encodes a Redundant Functional Domain = N; Encodes a Redundant Repeat Domain = N	Indeterminate - Possibly Dispensable	Yes	Yes	No	Yes	No	No	No
NM_033380	COL4A5	42	3.21563	1	15	6.66667	55.5556	Encodes a Functional Element (Excluding Domains/Repeats) = Y; Encodes a Redundant Functional Domain = N; Encodes a Redundant Repeat Domain = N	Indeterminate - Possibly Dispensable	Yes	No	No	No	No	No	No
NM_033380	COL4A5	43	3.822	1	15	6.66667	33.3333	Encodes a Functional Element (Excluding Domains/Repeats) = Y; Encodes a Redundant Functional Domain = N; Encodes a Redundant Repeat Domain = N	Indeterminate - Possibly Dispensable	Yes	No	Yes	No	Yes	No	No
NM_033380	COL4A5	8	3.60358	5	15	33.3333	62.963	Encodes a Functional Element (Excluding Domains/Repeats) = Y; Encodes a Redundant Functional Domain = N; Encodes a Redundant Repeat Domain = N	Indeterminate - Possibly Dispensable	No	No	No	No	No	No	No
NM_033380	COL4A5	11	3.8816	5	15	33.3333	63.8889	Encodes a Functional Element (Excluding Domains/Repeats) = Y; Encodes a Redundant Functional Domain = N; Encodes a Redundant Repeat Domain = N	Indeterminate - Possibly Dispensable	No	No	No	No	No	No	No
NM_033380	COL4A5	12	5.64693	4	15	26.6667	42.8571	Encodes a Functional Element (Excluding Domains/Repeats) = Y; Encodes a Redundant Functional Domain = N; Encodes a Redundant Repeat Domain = N	Indeterminate - Possibly Dispensable	No	No	No	No	No	No	No
NM_033380	COL4A5	18	3.59683	5	15	33.3333	59.5238	Encodes a Functional Element (Excluding Domains/Repeats) = Y; Encodes a Redundant Functional Domain = N; Encodes a Redundant Repeat Domain = N	Indeterminate - Possibly Dispensable	No	No	No	No	No	No	No
NM_033380	COL4A5	4	3.90868	5	15	33.3333	51.1111	Encodes a Functional Element (Excluding Domains/Repeats) = Y; Encodes a Redundant Functional Domain = N; Encodes a Redundant Repeat Domain = N	Indeterminate - Possibly Dispensable	No	No	No	No	No	No	No
NM_033380	COL4A5	5	4.75086	5	15	33.3333	57.7778	Encodes a Functional Element (Excluding Domains/Repeats) = Y; Encodes a Redundant Functional Domain = N; Encodes a Redundant Repeat Domain = N	Indeterminate - Possibly Dispensable	No	No	No	No	No	No	No
NM_033380	COL4A5	16	3.79184	5	15	33.3333	46.6667	Encodes a Functional Element (Excluding Domains/Repeats) = Y; Encodes a Redundant Functional Domain = N; Encodes a Redundant Repeat Domain = N	Indeterminate - Possibly Dispensable	No	No	No	No	No	No	No
NM_033380	COL4A5	40	3.45278	5	15	33.3333	56.8627	Encodes a Functional Element (Excluding Domains/Repeats) = Y; Encodes a Redundant Functional Domain = N; Encodes a Redundant Repeat Domain = N	Indeterminate - Possibly Dispensable	No	No	No	No	No	No	No
NM_033380	COL4A5	7	3.69487	5	15	33.3333	55.5556	Encodes a Functional Element (Excluding Domains/Repeats) = Y; Encodes a Redundant Functional Domain = N; Encodes a Redundant Repeat Domain = N	Indeterminate - Possibly Dispensable	No	No	No	No	No	No	No
NM_033380	COL4A5	14	3.19217	5	15	33.3333	64.8148	Encodes a Functional Element (Excluding Domains/Repeats) = Y; Encodes a Redundant Functional Domain = N; Encodes a Redundant Repeat Domain = N	Indeterminate - Possibly Dispensable	No	No	No	No	No	No	No
NM_033380	COL4A5	17	3.15062	5	15	33.3333	55.5556	Encodes a Functional Element (Excluding Domains/Repeats) = Y; Encodes a Redundant Functional Domain = N; Encodes a Redundant Repeat Domain = N	Indeterminate - Possibly Dispensable	No	No	No	No	No	No	No
NM_033380	COL4A5	15	4.35961	5	15	33.3333	57.8947	Encodes a Functional Element (Excluding Domains/Repeats) = Y; Encodes a Redundant Functional Domain = N; Encodes a Redundant Repeat Domain = N	Indeterminate - Possibly Dispensable	No	No	No	No	No	No	No
NM_033380	COL4A5	2	2.48931	5	15	33.3333	48.3333	Encodes a Functional Element (Excluding Domains/Repeats) = Y; Encodes a Redundant Functional Domain = N; Encodes a Redundant Repeat Domain = N	Indeterminate - Possibly Dispensable	No	No	No	No	No	No	No
NM_033380	COL4A5	6	4.95379	5	15	33.3333	60.3175	Encodes a Functional Element (Excluding Domains/Repeats) = Y; Encodes a Redundant Functional Domain = N; Encodes a Redundant Repeat Domain = N	Indeterminate - Possibly Dispensable	No	No	No	No	No	No	No
NM_033380	COL4A5	10	2.90363	5	15	33.3333	60.3175	Encodes a Functional Element (Excluding Domains/Repeats) = Y; Encodes a Redundant Functional Domain = N; Encodes a Redundant Repeat Domain = N	Indeterminate - Possibly Dispensable	No	No	No	No	No	No	No
NM_033380	COL4A5	46	3.04806	5	15	33.3333	59.7222	Encodes a Functional Element (Excluding Domains/Repeats) = Y; Encodes a Redundant Functional Domain = N; Encodes a Redundant Repeat Domain = N	Indeterminate - Possibly Dispensable	No	No	No	No	No	No	No
NM_033380	COL4A5	9	3.12698	5	15	33.3333	45.679	Encodes a Functional Element (Excluding Domains/Repeats) = Y; Encodes a Redundant Functional Domain = N; Encodes a Redundant Repeat Domain = N	Indeterminate - Possibly Dispensable	No	No	No	No	No	No	No
NM_033380	COL4A5	21	3.32436	6	15	40	53.5714	Encodes a Functional Element (Excluding Domains/Repeats) = Y; Encodes a Redundant Functional Domain = N; Encodes a Redundant Repeat Domain = N	Indeterminate - Possibly Dispensable	No	No	No	No	No	No	No
NM_033380	COL4A5	3	3.86074	5	15	33.3333	60	Encodes a Functional Element (Excluding Domains/Repeats) = Y; Encodes a Redundant Functional Domain = N; Encodes a Redundant Repeat Domain = N	Indeterminate - Possibly Dispensable	No	No	No	No	No	No	No
NM_033380	COL4A5	32	3.99178	5	15	33.3333	53.3333	Encodes a Functional Element (Excluding Domains/Repeats) = Y; Encodes a Redundant Functional Domain = N; Encodes a Redundant Repeat Domain = N	Indeterminate - Possibly Dispensable	No	No	No	No	No	No	No
NM_033380	COL4A5	22	3.56996	6	15	40	53.7634	Encodes a Functional Element (Excluding Domains/Repeats) = Y; Encodes a Redundant Functional Domain = N; Encodes a Redundant Repeat Domain = N	Indeterminate - Possibly Dispensable	No	No	No	No	No	No	No
NM_033380	COL4A5	39	4.1266	5	15	33.3333	58.5859	Encodes a Functional Element (Excluding Domains/Repeats) = Y; Encodes a Redundant Functional Domain = N; Encodes a Redundant Repeat Domain = N	Indeterminate - Possibly Dispensable	No	No	No	No	No	No	No
NM_033380	COL4A5	48	3.45064	6	15	40	62.6263	Encodes a Functional Element (Excluding Domains/Repeats) = Y; Encodes a Redundant Functional Domain = N; Encodes a Redundant Repeat Domain = N	Indeterminate - Possibly Dispensable	No	No	No	No	No	No	No
NM_033380	COL4A5	33	3.12891	7	15	46.6667	55.3333	Encodes a Functional Element (Excluding Domains/Repeats) = Y; Encodes a Redundant Functional Domain = N; Encodes a Redundant Repeat Domain = N	Indeterminate - Possibly Dispensable	No	No	No	No	No	No	No
NM_033380	COL4A5	20	3.31353	5	15	33.3333	60.3448	Encodes a Functional Element (Excluding Domains/Repeats) = Y; Encodes a Redundant Functional Domain = N; Encodes a Redundant Repeat Domain = N	Indeterminate - Possibly Dispensable	No	No	No	No	No	No	No
NM_033380	COL4A5	41	3.72578	5	15	33.3333	61.2903	Encodes a Functional Element (Excluding Domains/Repeats) = Y; Encodes a Redundant Functional Domain = N; Encodes a Redundant Repeat Domain = N	Indeterminate - Possibly Dispensable	No	No	No	No	No	No	No
NM_033641	COL4A6	8	2.10629	9	13	69.2308	61.1111	Encodes a Functional Element (Excluding Domains/Repeats) = Y; Encodes a Redundant Functional Domain = N; Encodes a Redundant Repeat Domain = N	Indeterminate - Possibly Dispensable	No	Yes	No	No	No	No	No
NM_033641	COL4A6	10	2.41737	9	13	69.2308	63.8889	Encodes a Functional Element (Excluding Domains/Repeats) = Y; Encodes a Redundant Functional Domain = N; Encodes a Redundant Repeat Domain = N	Indeterminate - Possibly Dispensable	No	Yes	No	No	No	No	No
NM_033641	COL4A6	11	3.21412	8	13	61.5385	47.619	Encodes a Functional Element (Excluding Domains/Repeats) = Y; Encodes a Redundant Functional Domain = N; Encodes a Redundant Repeat Domain = N	Indeterminate - Possibly Dispensable	No	No	No	No	No	No	No
NM_033641	COL4A6	5	3.449	9	13	69.2308	55.5556	Encodes a Functional Element (Excluding Domains/Repeats) = Y; Encodes a Redundant Functional Domain = N; Encodes a Redundant Repeat Domain = N	Indeterminate - Possibly Dispensable	No	No	No	No	No	No	No
NM_033641	COL4A6	15	1.31686	9	13	69.2308	62.2222	Encodes a Functional Element (Excluding Domains/Repeats) = Y; Encodes a Redundant Functional Domain = N; Encodes a Redundant Repeat Domain = N	Indeterminate - Possibly Dispensable	No	Yes	No	No	No	No	No
NM_033641	COL4A6	13	1.57215	9	13	69.2308	61.1111	Encodes a Functional Element (Excluding Domains/Repeats) = Y; Encodes a Redundant Functional Domain = N; Encodes a Redundant Repeat Domain = N	Indeterminate - Possibly Dispensable	No	Yes	No	No	No	No	No
NM_033641	COL4A6	16	1.56911	9	13	69.2308	50	Encodes a Functional Element (Excluding Domains/Repeats) = Y; Encodes a Redundant Functional Domain = N; Encodes a Redundant Repeat Domain = N	Indeterminate - Possibly Dispensable	No	Yes	No	No	No	No	No
NM_033641	COL4A6	9	1.75697	9	13	69.2308	58.7302	Encodes a Functional Element (Excluding Domains/Repeats) = Y; Encodes a Redundant Functional Domain = N; Encodes a Redundant Repeat Domain = N	Indeterminate - Possibly Dispensable	No	Yes	No	No	No	No	No
NM_033641	COL4A6	7	2.09376	9	13	69.2308	49.2754	Encodes a Functional Element (Excluding Domains/Repeats) = Y; Encodes a Redundant Functional Domain = N; Encodes a Redundant Repeat Domain = N	Indeterminate - Possibly Dispensable	No	Yes	No	No	No	No	No
NM_033641	COL4A6	14	1.37551	8	13	61.5385	52.1739	Encodes a Functional Element (Excluding Domains/Repeats) = Y; Encodes a Redundant Functional Domain = N; Encodes a Redundant Repeat Domain = N	Indeterminate - Possibly Dispensable	No	Yes	No	No	No	No	No
NM_033641	COL4A6	24	2.61196	9	13	69.2308	54.1667	Encodes a Functional Element (Excluding Domains/Repeats) = Y; Encodes a Redundant Functional Domain = N; Encodes a Redundant Repeat Domain = N	Indeterminate - Possibly Dispensable	No	No	No	No	No	No	No
NM_033641	COL4A6	36	2.62849	7	13	53.8462	56.9444	Encodes a Functional Element (Excluding Domains/Repeats) = Y; Encodes a Redundant Functional Domain = N; Encodes a Redundant Repeat Domain = N	Indeterminate - Possibly Dispensable	No	No	No	No	No	No	No
NM_033641	COL4A6	33	1.76309	9	13	69.2308	53.3333	Encodes a Functional Element (Excluding Domains/Repeats) = Y; Encodes a Redundant Functional Domain = N; Encodes a Redundant Repeat Domain = N	Indeterminate - Possibly Dispensable	No	Yes	No	No	No	No	No
NM_033641	COL4A6	3	2.53354	9	13	69.2308	54.321	Encodes a Functional Element (Excluding Domains/Repeats) = Y; Encodes a Redundant Functional Domain = N; Encodes a Redundant Repeat Domain = N	Indeterminate - Possibly Dispensable	No	No	No	No	No	No	No
NM_033641	COL4A6	12	3.03651	9	13	69.2308	56.9892	Encodes a Functional Element (Excluding Domains/Repeats) = Y; Encodes a Redundant Functional Domain = N; Encodes a Redundant Repeat Domain = N	Indeterminate - Possibly Dispensable	No	No	No	No	No	No	No
NM_033641	COL4A6	40	2.41835	7	13	53.8462	61.6162	Encodes a Functional Element (Excluding Domains/Repeats) = Y; Encodes a Redundant Functional Domain = N; Encodes a Redundant Repeat Domain = N	Indeterminate - Possibly Dispensable	No	Yes	No	No	No	No	No
NM_033641	COL4A6	20	1.08269	9	13	69.2308	45.7143	Encodes a Functional Element (Excluding Domains/Repeats) = Y; Encodes a Redundant Functional Domain = N; Encodes a Redundant Repeat Domain = N	Indeterminate - Possibly Dispensable	No	Yes	No	No	No	No	No
NM_033641	COL4A6	18	1.94668	7	13	53.8462	55.5556	Encodes a Functional Element (Excluding Domains/Repeats) = Y; Encodes a Redundant Functional Domain = N; Encodes a Redundant Repeat Domain = N	Indeterminate - Possibly Dispensable	No	Yes	No	No	No	No	No
NM_033641	COL4A6	25	1.8714	9	13	69.2308	58.3333	Encodes a Functional Element (Excluding Domains/Repeats) = Y; Encodes a Redundant Functional Domain = N; Encodes a Redundant Repeat Domain = N	Indeterminate - Possibly Dispensable	No	Yes	No	No	No	No	No
NM_033641	COL4A6	34	1.56166	9	13	69.2308	46.2963	Encodes a Functional Element (Excluding Domains/Repeats) = Y; Encodes a Redundant Functional Domain = N; Encodes a Redundant Repeat Domain = N	Indeterminate - Possibly Dispensable	No	Yes	No	No	No	No	No
NM_033641	COL4A6	35	1.46003	9	13	69.2308	54.6296	Encodes a Functional Element (Excluding Domains/Repeats) = Y; Encodes a Redundant Functional Domain = N; Encodes a Redundant Repeat Domain = N	Indeterminate - Possibly Dispensable	No	Yes	No	No	No	No	No
NM_033641	COL4A6	6	2.7544	9	13	69.2308	61.5385	Encodes a Functional Element (Excluding Domains/Repeats) = Y; Encodes a Redundant Functional Domain = N; Encodes a Redundant Repeat Domain = N	Indeterminate - Possibly Dispensable	No	No	No	No	No	No	No
NM_033641	COL4A6	38	1.92679	8	13	61.5385	65.812	Encodes a Functional Element (Excluding Domains/Repeats) = Y; Encodes a Redundant Functional Domain = N; Encodes a Redundant Repeat Domain = N	Indeterminate - Possibly Dispensable	No	Yes	No	No	No	No	No
NM_033641	COL4A6	42	2.21863	9	13	69.2308	61.5385	Encodes a Functional Element (Excluding Domains/Repeats) = Y; Encodes a Redundant Functional Domain = N; Encodes a Redundant Repeat Domain = N	Indeterminate - Possibly Dispensable	No	Yes	No	No	No	No	No
NM_033641	COL4A6	30	1.74254	9	13	69.2308	53.9683	Encodes a Functional Element (Excluding Domains/Repeats) = Y; Encodes a Redundant Functional Domain = N; Encodes a Redundant Repeat Domain = N	Indeterminate - Possibly Dispensable	No	Yes	No	No	No	No	No
NM_033641	COL4A6	37	1.4025	9	13	69.2308	57.9365	Encodes a Functional Element (Excluding Domains/Repeats) = Y; Encodes a Redundant Functional Domain = N; Encodes a Redundant Repeat Domain = N	Indeterminate - Possibly Dispensable	No	Yes	No	No	No	No	No
NM_033641	COL4A6	4	2.40867	9	13	69.2308	50.3704	Encodes a Functional Element (Excluding Domains/Repeats) = Y; Encodes a Redundant Functional Domain = N; Encodes a Redundant Repeat Domain = N	Indeterminate - Possibly Dispensable	No	Yes	No	No	No	No	No
NM_033641	COL4A6	19	1.87014	9	13	69.2308	63.8298	Encodes a Functional Element (Excluding Domains/Repeats) = Y; Encodes a Redundant Functional Domain = N; Encodes a Redundant Repeat Domain = N	Indeterminate - Possibly Dispensable	No	Yes	No	No	No	No	No
NM_033641	COL4A6	29	1.70604	9	13	69.2308	47.9167	Encodes a Functional Element (Excluding Domains/Repeats) = Y; Encodes a Redundant Functional Domain = N; Encodes a Redundant Repeat Domain = N	Indeterminate - Possibly Dispensable	No	Yes	No	No	No	No	No
NM_033641	COL4A6	41	1.78736	9	13	69.2308	60.5442	Encodes a Functional Element (Excluding Domains/Repeats) = Y; Encodes a Redundant Functional Domain = N; Encodes a Redundant Repeat Domain = N	Indeterminate - Possibly Dispensable	No	Yes	No	No	No	No	No
NM_033641	COL4A6	27	1.85575	9	13	69.2308	62.963	Encodes a Functional Element (Excluding Domains/Repeats) = Y; Encodes a Redundant Functional Domain = N; Encodes a Redundant Repeat Domain = N	Indeterminate - Possibly Dispensable	No	Yes	No	No	No	No	No
NM_033641	COL4A6	39	2.32325	9	13	69.2308	62.3457	Encodes a Functional Element (Excluding Domains/Repeats) = Y; Encodes a Redundant Functional Domain = N; Encodes a Redundant Repeat Domain = N	Indeterminate - Possibly Dispensable	No	Yes	No	No	No	No	No
NM_033641	COL4A6	28	1.89271	9	13	69.2308	54.9708	Encodes a Functional Element (Excluding Domains/Repeats) = Y; Encodes a Redundant Functional Domain = N; Encodes a Redundant Repeat Domain = N	Indeterminate - Possibly Dispensable	No	Yes	No	No	No	No	No
NM_033641	COL4A6	22	1.90376	9	13	69.2308	56.1111	Encodes a Functional Element (Excluding Domains/Repeats) = Y; Encodes a Redundant Functional Domain = N; Encodes a Redundant Repeat Domain = N	Indeterminate - Possibly Dispensable	No	Yes	No	No	No	No	No
NM_033641	COL4A6	26	2.23657	9	13	69.2308	55.4054	Encodes a Functional Element (Excluding Domains/Repeats) = Y; Encodes a Redundant Functional Domain = N; Encodes a Redundant Repeat Domain = N	Indeterminate - Possibly Dispensable	No	Yes	No	No	No	No	No
NM_000093	COL5A1	60	4.69277	3	8	37.5	63.8889	Encodes a Functional Element (Excluding Domains/Repeats) = Y; Encodes a Redundant Functional Domain = N; Encodes a Redundant Repeat Domain = N	Indeterminate - Possibly Dispensable	No	No	No	No	No	No	No
NM_000093	COL5A1	10	2.87332	3	8	37.5	76.1905	Encodes a Functional Element (Excluding Domains/Repeats) = Y; Encodes a Redundant Functional Domain = N; Encodes a Redundant Repeat Domain = N	Indeterminate - Possibly Dispensable	No	No	No	No	No	No	No
NM_000093	COL5A1	20	3.14848	3	8	37.5	73.3333	Encodes a Functional Element (Excluding Domains/Repeats) = Y; Encodes a Redundant Functional Domain = N; Encodes a Redundant Repeat Domain = N	Indeterminate - Possibly Dispensable	No	No	No	No	No	No	No
NM_000093	COL5A1	22	2.84243	3	8	37.5	62.2222	Encodes a Functional Element (Excluding Domains/Repeats) = Y; Encodes a Redundant Functional Domain = N; Encodes a Redundant Repeat Domain = N	Indeterminate - Possibly Dispensable	No	No	No	No	No	No	No
NM_000093	COL5A1	24	3.11552	3	8	37.5	60	Encodes a Functional Element (Excluding Domains/Repeats) = Y; Encodes a Redundant Functional Domain = N; Encodes a Redundant Repeat Domain = N	Indeterminate - Possibly Dispensable	No	No	No	No	No	No	No
NM_000093	COL5A1	26	2.82566	3	8	37.5	60	Encodes a Functional Element (Excluding Domains/Repeats) = Y; Encodes a Redundant Functional Domain = N; Encodes a Redundant Repeat Domain = N	Indeterminate - Possibly Dispensable	No	No	No	No	No	No	No
NM_000093	COL5A1	28	4.15705	3	8	37.5	64.4444	Encodes a Functional Element (Excluding Domains/Repeats) = Y; Encodes a Redundant Functional Domain = N; Encodes a Redundant Repeat Domain = N	Indeterminate - Possibly Dispensable	No	No	No	No	No	No	No
NM_000093	COL5A1	33	4.18791	3	8	37.5	75.5556	Encodes a Functional Element (Excluding Domains/Repeats) = Y; Encodes a Redundant Functional Domain = N; Encodes a Redundant Repeat Domain = N	Indeterminate - Possibly Dispensable	No	No	No	No	No	No	No
NM_000093	COL5A1	35	4.6922	3	8	37.5	71.1111	Encodes a Functional Element (Excluding Domains/Repeats) = Y; Encodes a Redundant Functional Domain = N; Encodes a Redundant Repeat Domain = N	Indeterminate - Possibly Dispensable	No	No	No	No	No	No	No
NM_000093	COL5A1	15	3.70972	3	8	37.5	72.2222	Encodes a Functional Element (Excluding Domains/Repeats) = Y; Encodes a Redundant Functional Domain = N; Encodes a Redundant Repeat Domain = N	Indeterminate - Possibly Dispensable	No	No	No	No	No	No	No
NM_000093	COL5A1	16	3.29192	3	8	37.5	74.0741	Encodes a Functional Element (Excluding Domains/Repeats) = Y; Encodes a Redundant Functional Domain = N; Encodes a Redundant Repeat Domain = N	Indeterminate - Possibly Dispensable	No	No	No	No	No	No	No
NM_000093	COL5A1	17	4.22804	3	8	37.5	62.963	Encodes a Functional Element (Excluding Domains/Repeats) = Y; Encodes a Redundant Functional Domain = N; Encodes a Redundant Repeat Domain = N	Indeterminate - Possibly Dispensable	No	No	No	No	No	No	No
NM_000093	COL5A1	18	4.44417	3	8	37.5	70.3704	Encodes a Functional Element (Excluding Domains/Repeats) = Y; Encodes a Redundant Functional Domain = N; Encodes a Redundant Repeat Domain = N	Indeterminate - Possibly Dispensable	No	No	No	No	No	No	No
NM_000093	COL5A1	19	2.50136	3	8	37.5	66.6667	Encodes a Functional Element (Excluding Domains/Repeats) = Y; Encodes a Redundant Functional Domain = N; Encodes a Redundant Repeat Domain = N	Indeterminate - Possibly Dispensable	No	No	No	No	No	No	No
NM_000093	COL5A1	21	1.89219	3	8	37.5	75.9259	Encodes a Functional Element (Excluding Domains/Repeats) = Y; Encodes a Redundant Functional Domain = N; Encodes a Redundant Repeat Domain = N	Indeterminate - Possibly Dispensable	No	Yes	No	No	No	No	No
NM_000093	COL5A1	23	2.90334	3	8	37.5	72.2222	Encodes a Functional Element (Excluding Domains/Repeats) = Y; Encodes a Redundant Functional Domain = N; Encodes a Redundant Repeat Domain = N	Indeterminate - Possibly Dispensable	No	No	No	No	No	No	No
NM_000093	COL5A1	25	2.16981	3	8	37.5	68.5185	Encodes a Functional Element (Excluding Domains/Repeats) = Y; Encodes a Redundant Functional Domain = N; Encodes a Redundant Repeat Domain = N	Indeterminate - Possibly Dispensable	No	Yes	No	No	No	No	No
NM_000093	COL5A1	27	3.08551	3	8	37.5	66.6667	Encodes a Functional Element (Excluding Domains/Repeats) = Y; Encodes a Redundant Functional Domain = N; Encodes a Redundant Repeat Domain = N	Indeterminate - Possibly Dispensable	No	No	No	No	No	No	No
NM_000093	COL5A1	29	4.93796	3	8	37.5	53.7037	Encodes a Functional Element (Excluding Domains/Repeats) = Y; Encodes a Redundant Functional Domain = N; Encodes a Redundant Repeat Domain = N	Indeterminate - Possibly Dispensable	No	No	No	No	No	No	No
NM_000093	COL5A1	31	4.41747	3	8	37.5	53.7037	Encodes a Functional Element (Excluding Domains/Repeats) = Y; Encodes a Redundant Functional Domain = N; Encodes a Redundant Repeat Domain = N	Indeterminate - Possibly Dispensable	No	No	No	No	No	No	No
NM_000093	COL5A1	32	4.03934	3	8	37.5	59.2593	Encodes a Functional Element (Excluding Domains/Repeats) = Y; Encodes a Redundant Functional Domain = N; Encodes a Redundant Repeat Domain = N	Indeterminate - Possibly Dispensable	No	No	No	No	No	No	No
NM_000093	COL5A1	34	4.42651	3	8	37.5	70.3704	Encodes a Functional Element (Excluding Domains/Repeats) = Y; Encodes a Redundant Functional Domain = N; Encodes a Redundant Repeat Domain = N	Indeterminate - Possibly Dispensable	No	No	No	No	No	No	No
NM_000093	COL5A1	36	5.39155	3	8	37.5	62.963	Encodes a Functional Element (Excluding Domains/Repeats) = Y; Encodes a Redundant Functional Domain = N; Encodes a Redundant Repeat Domain = N	Indeterminate - Possibly Dispensable	No	No	No	No	No	No	No
NM_000093	COL5A1	37	5.94758	3	8	37.5	64.8148	Encodes a Functional Element (Excluding Domains/Repeats) = Y; Encodes a Redundant Functional Domain = N; Encodes a Redundant Repeat Domain = N	Indeterminate - Possibly Dispensable	No	No	No	No	No	No	No
NM_000093	COL5A1	38	5.81349	3	8	37.5	74.0741	Encodes a Functional Element (Excluding Domains/Repeats) = Y; Encodes a Redundant Functional Domain = N; Encodes a Redundant Repeat Domain = N	Indeterminate - Possibly Dispensable	No	No	No	No	No	No	No
NM_000093	COL5A1	41	4.70762	3	8	37.5	66.6667	Encodes a Functional Element (Excluding Domains/Repeats) = Y; Encodes a Redundant Functional Domain = N; Encodes a Redundant Repeat Domain = N	Indeterminate - Possibly Dispensable	No	No	No	No	No	No	No
NM_000093	COL5A1	44	5.43389	3	8	37.5	61.1111	Encodes a Functional Element (Excluding Domains/Repeats) = Y; Encodes a Redundant Functional Domain = N; Encodes a Redundant Repeat Domain = N	Indeterminate - Possibly Dispensable	No	No	No	No	No	No	No
NM_000093	COL5A1	45	4.46466	3	8	37.5	68.5185	Encodes a Functional Element (Excluding Domains/Repeats) = Y; Encodes a Redundant Functional Domain = N; Encodes a Redundant Repeat Domain = N	Indeterminate - Possibly Dispensable	No	No	No	No	No	No	No
NM_000093	COL5A1	47	5.69911	3	8	37.5	62.963	Encodes a Functional Element (Excluding Domains/Repeats) = Y; Encodes a Redundant Functional Domain = N; Encodes a Redundant Repeat Domain = N	Indeterminate - Possibly Dispensable	No	No	No	No	No	No	No
NM_000093	COL5A1	49	3.73025	3	8	37.5	75.9259	Encodes a Functional Element (Excluding Domains/Repeats) = Y; Encodes a Redundant Functional Domain = N; Encodes a Redundant Repeat Domain = N	Indeterminate - Possibly Dispensable	No	No	No	No	No	No	No
NM_000093	COL5A1	51	4.76447	3	8	37.5	74.0741	Encodes a Functional Element (Excluding Domains/Repeats) = Y; Encodes a Redundant Functional Domain = N; Encodes a Redundant Repeat Domain = N	Indeterminate - Possibly Dispensable	No	No	No	No	No	No	No
NM_000093	COL5A1	52	4.83042	3	8	37.5	59.2593	Encodes a Functional Element (Excluding Domains/Repeats) = Y; Encodes a Redundant Functional Domain = N; Encodes a Redundant Repeat Domain = N	Indeterminate - Possibly Dispensable	No	No	No	No	No	No	No
NM_000093	COL5A1	53	4.09008	3	8	37.5	64.8148	Encodes a Functional Element (Excluding Domains/Repeats) = Y; Encodes a Redundant Functional Domain = N; Encodes a Redundant Repeat Domain = N	Indeterminate - Possibly Dispensable	No	No	No	No	No	No	No
NM_000093	COL5A1	54	5.05726	3	8	37.5	72.2222	Encodes a Functional Element (Excluding Domains/Repeats) = Y; Encodes a Redundant Functional Domain = N; Encodes a Redundant Repeat Domain = N	Indeterminate - Possibly Dispensable	No	No	No	No	No	No	No
NM_000093	COL5A1	56	5.09468	3	8	37.5	72.2222	Encodes a Functional Element (Excluding Domains/Repeats) = Y; Encodes a Redundant Functional Domain = N; Encodes a Redundant Repeat Domain = N	Indeterminate - Possibly Dispensable	No	No	No	No	No	No	No
NM_000093	COL5A1	57	5.42674	3	8	37.5	57.4074	Encodes a Functional Element (Excluding Domains/Repeats) = Y; Encodes a Redundant Functional Domain = N; Encodes a Redundant Repeat Domain = N	Indeterminate - Possibly Dispensable	No	No	No	No	No	No	No
NM_000093	COL5A1	59	4.31104	3	8	37.5	70.3704	Encodes a Functional Element (Excluding Domains/Repeats) = Y; Encodes a Redundant Functional Domain = N; Encodes a Redundant Repeat Domain = N	Indeterminate - Possibly Dispensable	No	No	No	No	No	No	No
NM_000093	COL5A1	61	4.1374	3	8	37.5	75.9259	Encodes a Functional Element (Excluding Domains/Repeats) = Y; Encodes a Redundant Functional Domain = N; Encodes a Redundant Repeat Domain = N	Indeterminate - Possibly Dispensable	No	No	No	No	No	No	No
NM_000093	COL5A1	9	4.52962	3	8	37.5	57.8947	Encodes a Functional Element (Excluding Domains/Repeats) = Y; Encodes a Redundant Functional Domain = N; Encodes a Redundant Repeat Domain = N	Indeterminate - Possibly Dispensable	No	No	No	No	No	No	No
NM_000093	COL5A1	14	3.04643	3	8	37.5	66.6667	Encodes a Functional Element (Excluding Domains/Repeats) = Y; Encodes a Redundant Functional Domain = N; Encodes a Redundant Repeat Domain = N	Indeterminate - Possibly Dispensable	No	No	No	No	No	No	No
NM_000093	COL5A1	11	2.70274	3	8	37.5	65.0794	Encodes a Functional Element (Excluding Domains/Repeats) = Y; Encodes a Redundant Functional Domain = N; Encodes a Redundant Repeat Domain = N	Indeterminate - Possibly Dispensable	No	No	No	No	No	No	No
NM_000093	COL5A1	12	3.91165	3	8	37.5	73.3333	Encodes a Functional Element (Excluding Domains/Repeats) = Y; Encodes a Redundant Functional Domain = N; Encodes a Redundant Repeat Domain = N	Indeterminate - Possibly Dispensable	No	No	No	No	No	No	No
NM_000093	COL5A1	40	4.61255	3	8	37.5	65.5556	Encodes a Functional Element (Excluding Domains/Repeats) = Y; Encodes a Redundant Functional Domain = N; Encodes a Redundant Repeat Domain = N	Indeterminate - Possibly Dispensable	No	No	No	No	No	No	No
NM_000093	COL5A1	13	3.97686	3	8	37.5	66.6667	Encodes a Functional Element (Excluding Domains/Repeats) = Y; Encodes a Redundant Functional Domain = N; Encodes a Redundant Repeat Domain = N	Indeterminate - Possibly Dispensable	No	No	No	No	No	No	No
NM_000093	COL5A1	30	3.97294	3	8	37.5	69.4444	Encodes a Functional Element (Excluding Domains/Repeats) = Y; Encodes a Redundant Functional Domain = N; Encodes a Redundant Repeat Domain = N	Indeterminate - Possibly Dispensable	No	No	No	No	No	No	No
NM_000093	COL5A1	39	5.16192	3	8	37.5	68.5185	Encodes a Functional Element (Excluding Domains/Repeats) = Y; Encodes a Redundant Functional Domain = N; Encodes a Redundant Repeat Domain = N	Indeterminate - Possibly Dispensable	No	No	No	No	No	No	No
NM_000093	COL5A1	42	4.51763	3	8	37.5	69.4444	Encodes a Functional Element (Excluding Domains/Repeats) = Y; Encodes a Redundant Functional Domain = N; Encodes a Redundant Repeat Domain = N	Indeterminate - Possibly Dispensable	No	No	No	No	No	No	No
NM_000093	COL5A1	43	5.27843	3	8	37.5	69.4444	Encodes a Functional Element (Excluding Domains/Repeats) = Y; Encodes a Redundant Functional Domain = N; Encodes a Redundant Repeat Domain = N	Indeterminate - Possibly Dispensable	No	No	No	No	No	No	No
NM_000093	COL5A1	46	5.23501	3	8	37.5	69.4444	Encodes a Functional Element (Excluding Domains/Repeats) = Y; Encodes a Redundant Functional Domain = N; Encodes a Redundant Repeat Domain = N	Indeterminate - Possibly Dispensable	No	No	No	No	No	No	No
NM_000093	COL5A1	48	4.60571	3	8	37.5	69.4444	Encodes a Functional Element (Excluding Domains/Repeats) = Y; Encodes a Redundant Functional Domain = N; Encodes a Redundant Repeat Domain = N	Indeterminate - Possibly Dispensable	No	No	No	No	No	No	No
NM_000093	COL5A1	50	5.1897	3	8	37.5	64.8148	Encodes a Functional Element (Excluding Domains/Repeats) = Y; Encodes a Redundant Functional Domain = N; Encodes a Redundant Repeat Domain = N	Indeterminate - Possibly Dispensable	No	No	No	No	No	No	No
NM_000093	COL5A1	55	4.96235	3	8	37.5	72.2222	Encodes a Functional Element (Excluding Domains/Repeats) = Y; Encodes a Redundant Functional Domain = N; Encodes a Redundant Repeat Domain = N	Indeterminate - Possibly Dispensable	No	No	No	No	No	No	No
NM_000093	COL5A1	58	5.03951	3	8	37.5	66.6667	Encodes a Functional Element (Excluding Domains/Repeats) = Y; Encodes a Redundant Functional Domain = N; Encodes a Redundant Repeat Domain = N	Indeterminate - Possibly Dispensable	No	No	No	No	No	No	No
NM_000093	COL5A1	6	2.45531	2	8	25	57.971	Encodes a Functional Element (Excluding Domains/Repeats) = Y; Encodes a Redundant Functional Domain = N; Encodes a Redundant Repeat Domain = N	Indeterminate - Possibly Dispensable	Yes	No	No	No	No	No	No
NM_000093	COL5A1	8	2.08417	3	8	37.5	61.3095	Encodes a Functional Element (Excluding Domains/Repeats) = Y; Encodes a Redundant Functional Domain = N; Encodes a Redundant Repeat Domain = N	Indeterminate - Possibly Dispensable	No	Yes	No	No	No	No	No
NM_000093	COL5A1	7	1.04687	3	8	37.5	62.9167	Encodes a Functional Element (Excluding Domains/Repeats) = Y; Encodes a Redundant Functional Domain = N; Encodes a Redundant Repeat Domain = N	Indeterminate - Possibly Dispensable	No	Yes	No	No	No	No	No
NM_000393	COL5A2	4	3.82184	4	6	66.6667	48.4848	Encodes a Functional Element (Excluding Domains/Repeats) = Y; Encodes a Redundant Functional Domain = N; Encodes a Redundant Repeat Domain = N	Indeterminate - Possibly Dispensable	No	No	No	No	No	No	No
NM_000393	COL5A2	5	3.04953	4	6	66.6667	60.6061	Encodes a Functional Element (Excluding Domains/Repeats) = Y; Encodes a Redundant Functional Domain = N; Encodes a Redundant Repeat Domain = N	Indeterminate - Possibly Dispensable	No	No	No	No	No	No	No
NM_000393	COL5A2	9	3.53382	5	6	83.3333	57.7778	Encodes a Functional Element (Excluding Domains/Repeats) = Y; Encodes a Redundant Functional Domain = N; Encodes a Redundant Repeat Domain = N	Indeterminate - Possibly Dispensable	No	No	No	No	No	No	No
NM_000393	COL5A2	15	3.01923	3	6	50	64.4444	Encodes a Functional Element (Excluding Domains/Repeats) = Y; Encodes a Redundant Functional Domain = N; Encodes a Redundant Repeat Domain = N	Indeterminate - Possibly Dispensable	No	No	No	No	No	No	No
NM_000393	COL5A2	17	3.725	3	6	50	53.3333	Encodes a Functional Element (Excluding Domains/Repeats) = Y; Encodes a Redundant Functional Domain = N; Encodes a Redundant Repeat Domain = N	Indeterminate - Possibly Dispensable	No	No	No	No	No	No	No
NM_000393	COL5A2	20	3.44452	3	6	50	55.5556	Encodes a Functional Element (Excluding Domains/Repeats) = Y; Encodes a Redundant Functional Domain = N; Encodes a Redundant Repeat Domain = N	Indeterminate - Possibly Dispensable	No	No	No	No	No	No	No
NM_000393	COL5A2	32	4.26998	4	6	66.6667	60	Encodes a Functional Element (Excluding Domains/Repeats) = Y; Encodes a Redundant Functional Domain = N; Encodes a Redundant Repeat Domain = N	Indeterminate - Possibly Dispensable	No	No	No	No	No	No	No
NM_000393	COL5A2	6	3.68068	4	6	66.6667	59.2593	Encodes a Functional Element (Excluding Domains/Repeats) = Y; Encodes a Redundant Functional Domain = N; Encodes a Redundant Repeat Domain = N	Indeterminate - Possibly Dispensable	No	No	No	No	No	No	No
NM_000393	COL5A2	10	3.26575	5	6	83.3333	59.2593	Encodes a Functional Element (Excluding Domains/Repeats) = Y; Encodes a Redundant Functional Domain = N; Encodes a Redundant Repeat Domain = N	Indeterminate - Possibly Dispensable	No	No	No	No	No	No	No
NM_000393	COL5A2	11	3.67506	4	6	66.6667	59.2593	Encodes a Functional Element (Excluding Domains/Repeats) = Y; Encodes a Redundant Functional Domain = N; Encodes a Redundant Repeat Domain = N	Indeterminate - Possibly Dispensable	No	No	No	No	No	No	No
NM_000393	COL5A2	12	2.86145	4	6	66.6667	51.8519	Encodes a Functional Element (Excluding Domains/Repeats) = Y; Encodes a Redundant Functional Domain = N; Encodes a Redundant Repeat Domain = N	Indeterminate - Possibly Dispensable	No	No	No	No	No	No	No
NM_000393	COL5A2	13	3.5363	4	6	66.6667	61.1111	Encodes a Functional Element (Excluding Domains/Repeats) = Y; Encodes a Redundant Functional Domain = N; Encodes a Redundant Repeat Domain = N	Indeterminate - Possibly Dispensable	No	No	No	No	No	No	No
NM_000393	COL5A2	14	3.06185	4	6	66.6667	51.8519	Encodes a Functional Element (Excluding Domains/Repeats) = Y; Encodes a Redundant Functional Domain = N; Encodes a Redundant Repeat Domain = N	Indeterminate - Possibly Dispensable	No	No	No	No	No	No	No
NM_000393	COL5A2	16	3.3863	3	6	50	64.8148	Encodes a Functional Element (Excluding Domains/Repeats) = Y; Encodes a Redundant Functional Domain = N; Encodes a Redundant Repeat Domain = N	Indeterminate - Possibly Dispensable	No	No	No	No	No	No	No
NM_000393	COL5A2	18	3.69043	3	6	50	50	Encodes a Functional Element (Excluding Domains/Repeats) = Y; Encodes a Redundant Functional Domain = N; Encodes a Redundant Repeat Domain = N	Indeterminate - Possibly Dispensable	No	No	No	No	No	No	No
NM_000393	COL5A2	22	3.14206	3	6	50	53.7037	Encodes a Functional Element (Excluding Domains/Repeats) = Y; Encodes a Redundant Functional Domain = N; Encodes a Redundant Repeat Domain = N	Indeterminate - Possibly Dispensable	No	No	No	No	No	No	No
NM_000393	COL5A2	24	4.68853	4	6	66.6667	55.5556	Encodes a Functional Element (Excluding Domains/Repeats) = Y; Encodes a Redundant Functional Domain = N; Encodes a Redundant Repeat Domain = N	Indeterminate - Possibly Dispensable	No	No	No	No	No	No	No
NM_000393	COL5A2	26	4.02136	4	6	66.6667	46.2963	Encodes a Functional Element (Excluding Domains/Repeats) = Y; Encodes a Redundant Functional Domain = N; Encodes a Redundant Repeat Domain = N	Indeterminate - Possibly Dispensable	No	No	No	No	No	No	No
NM_000393	COL5A2	28	4.53221	4	6	66.6667	59.2593	Encodes a Functional Element (Excluding Domains/Repeats) = Y; Encodes a Redundant Functional Domain = N; Encodes a Redundant Repeat Domain = N	Indeterminate - Possibly Dispensable	No	No	No	No	No	No	No
NM_000393	COL5A2	29	4.41853	4	6	66.6667	61.1111	Encodes a Functional Element (Excluding Domains/Repeats) = Y; Encodes a Redundant Functional Domain = N; Encodes a Redundant Repeat Domain = N	Indeterminate - Possibly Dispensable	No	No	No	No	No	No	No
NM_000393	COL5A2	30	3.9957	4	6	66.6667	55.5556	Encodes a Functional Element (Excluding Domains/Repeats) = Y; Encodes a Redundant Functional Domain = N; Encodes a Redundant Repeat Domain = N	Indeterminate - Possibly Dispensable	No	No	No	No	No	No	No
NM_000393	COL5A2	31	4.24185	4	6	66.6667	59.2593	Encodes a Functional Element (Excluding Domains/Repeats) = Y; Encodes a Redundant Functional Domain = N; Encodes a Redundant Repeat Domain = N	Indeterminate - Possibly Dispensable	No	No	No	No	No	No	No
NM_000393	COL5A2	35	4.12006	4	6	66.6667	50	Encodes a Functional Element (Excluding Domains/Repeats) = Y; Encodes a Redundant Functional Domain = N; Encodes a Redundant Repeat Domain = N	Indeterminate - Possibly Dispensable	No	No	No	No	No	No	No
NM_000393	COL5A2	36	4.57087	4	6	66.6667	61.1111	Encodes a Functional Element (Excluding Domains/Repeats) = Y; Encodes a Redundant Functional Domain = N; Encodes a Redundant Repeat Domain = N	Indeterminate - Possibly Dispensable	No	No	No	No	No	No	No
NM_000393	COL5A2	37	4.36479	4	6	66.6667	62.963	Encodes a Functional Element (Excluding Domains/Repeats) = Y; Encodes a Redundant Functional Domain = N; Encodes a Redundant Repeat Domain = N	Indeterminate - Possibly Dispensable	No	No	No	No	No	No	No
NM_000393	COL5A2	38	3.72085	4	6	66.6667	57.4074	Encodes a Functional Element (Excluding Domains/Repeats) = Y; Encodes a Redundant Functional Domain = N; Encodes a Redundant Repeat Domain = N	Indeterminate - Possibly Dispensable	No	No	No	No	No	No	No
NM_000393	COL5A2	40	4.90191	4	6	66.6667	55.5556	Encodes a Functional Element (Excluding Domains/Repeats) = Y; Encodes a Redundant Functional Domain = N; Encodes a Redundant Repeat Domain = N	Indeterminate - Possibly Dispensable	No	No	No	No	No	No	No
NM_000393	COL5A2	41	4.60381	4	6	66.6667	61.1111	Encodes a Functional Element (Excluding Domains/Repeats) = Y; Encodes a Redundant Functional Domain = N; Encodes a Redundant Repeat Domain = N	Indeterminate - Possibly Dispensable	No	No	No	No	No	No	No
NM_000393	COL5A2	45	3.60845	4	6	66.6667	59.2593	Encodes a Functional Element (Excluding Domains/Repeats) = Y; Encodes a Redundant Functional Domain = N; Encodes a Redundant Repeat Domain = N	Indeterminate - Possibly Dispensable	No	No	No	No	No	No	No
NM_000393	COL5A2	47	3.71879	4	6	66.6667	57.4074	Encodes a Functional Element (Excluding Domains/Repeats) = Y; Encodes a Redundant Functional Domain = N; Encodes a Redundant Repeat Domain = N	Indeterminate - Possibly Dispensable	No	No	No	No	No	No	No
NM_000393	COL5A2	49	2.83598	4	6	66.6667	51.8519	Encodes a Functional Element (Excluding Domains/Repeats) = Y; Encodes a Redundant Functional Domain = N; Encodes a Redundant Repeat Domain = N	Indeterminate - Possibly Dispensable	No	No	No	No	No	No	No
NM_000393	COL5A2	8	3.46086	4	6	66.6667	48.7179	Encodes a Functional Element (Excluding Domains/Repeats) = Y; Encodes a Redundant Functional Domain = N; Encodes a Redundant Repeat Domain = N	Indeterminate - Possibly Dispensable	No	No	No	No	No	No	No
NM_000393	COL5A2	19	3.52577	3	6	50	64.6465	Encodes a Functional Element (Excluding Domains/Repeats) = Y; Encodes a Redundant Functional Domain = N; Encodes a Redundant Repeat Domain = N	Indeterminate - Possibly Dispensable	No	No	No	No	No	No	No
NM_000393	COL5A2	21	3.58965	3	6	50	63.6364	Encodes a Functional Element (Excluding Domains/Repeats) = Y; Encodes a Redundant Functional Domain = N; Encodes a Redundant Repeat Domain = N	Indeterminate - Possibly Dispensable	No	No	No	No	No	No	No
NM_000393	COL5A2	25	4.56272	4	6	66.6667	62.6263	Encodes a Functional Element (Excluding Domains/Repeats) = Y; Encodes a Redundant Functional Domain = N; Encodes a Redundant Repeat Domain = N	Indeterminate - Possibly Dispensable	No	No	No	No	No	No	No
NM_000393	COL5A2	27	4.41682	4	6	66.6667	65.6566	Encodes a Functional Element (Excluding Domains/Repeats) = Y; Encodes a Redundant Functional Domain = N; Encodes a Redundant Repeat Domain = N	Indeterminate - Possibly Dispensable	No	No	No	No	No	No	No
NM_000393	COL5A2	33	4.18688	4	6	66.6667	54.5455	Encodes a Functional Element (Excluding Domains/Repeats) = Y; Encodes a Redundant Functional Domain = N; Encodes a Redundant Repeat Domain = N	Indeterminate - Possibly Dispensable	No	No	No	No	No	No	No
NM_000393	COL5A2	23	3.9354	3	6	50	60.1852	Encodes a Functional Element (Excluding Domains/Repeats) = Y; Encodes a Redundant Functional Domain = N; Encodes a Redundant Repeat Domain = N	Indeterminate - Possibly Dispensable	No	No	No	No	No	No	No
NM_000393	COL5A2	34	4.88964	4	6	66.6667	59.2593	Encodes a Functional Element (Excluding Domains/Repeats) = Y; Encodes a Redundant Functional Domain = N; Encodes a Redundant Repeat Domain = N	Indeterminate - Possibly Dispensable	No	No	No	No	No	No	No
NM_000393	COL5A2	39	5.1798	4	6	66.6667	57.4074	Encodes a Functional Element (Excluding Domains/Repeats) = Y; Encodes a Redundant Functional Domain = N; Encodes a Redundant Repeat Domain = N	Indeterminate - Possibly Dispensable	No	No	No	No	No	No	No
NM_000393	COL5A2	43	4.99298	4	6	66.6667	66.6667	Encodes a Functional Element (Excluding Domains/Repeats) = Y; Encodes a Redundant Functional Domain = N; Encodes a Redundant Repeat Domain = N	Indeterminate - Possibly Dispensable	No	No	No	No	No	No	No
NM_000393	COL5A2	44	4.26151	4	6	66.6667	57.4074	Encodes a Functional Element (Excluding Domains/Repeats) = Y; Encodes a Redundant Functional Domain = N; Encodes a Redundant Repeat Domain = N	Indeterminate - Possibly Dispensable	No	No	No	No	No	No	No
NM_000393	COL5A2	46	4.31222	3	6	50	64.8148	Encodes a Functional Element (Excluding Domains/Repeats) = Y; Encodes a Redundant Functional Domain = N; Encodes a Redundant Repeat Domain = N	Indeterminate - Possibly Dispensable	No	No	No	No	No	No	No
NM_000393	COL5A2	48	5.36963	4	6	66.6667	58.3333	Encodes a Functional Element (Excluding Domains/Repeats) = Y; Encodes a Redundant Functional Domain = N; Encodes a Redundant Repeat Domain = N	Indeterminate - Possibly Dispensable	No	No	No	No	No	No	No
NM_000393	COL5A2	50	4.69073	4	6	66.6667	58.3333	Encodes a Functional Element (Excluding Domains/Repeats) = Y; Encodes a Redundant Functional Domain = N; Encodes a Redundant Repeat Domain = N	Indeterminate - Possibly Dispensable	No	No	No	No	No	No	No
NM_000393	COL5A2	7	3.74103	4	6	66.6667	62.1622	Encodes a Functional Element (Excluding Domains/Repeats) = Y; Encodes a Redundant Functional Domain = N; Encodes a Redundant Repeat Domain = N	Indeterminate - Possibly Dispensable	No	No	No	No	No	No	No
NM_000393	COL5A2	42	4.60134	4	6	66.6667	67.284	Encodes a Functional Element (Excluding Domains/Repeats) = Y; Encodes a Redundant Functional Domain = N; Encodes a Redundant Repeat Domain = N	Indeterminate - Possibly Dispensable	No	No	No	No	No	No	No
NM_001848	COL6A1	5	2.62477	1	10	10	65.1163	Encodes a Functional Element (Excluding Domains/Repeats) = Y; Encodes a Redundant Functional Domain = Y; Encodes a Redundant Repeat Domain = N	Indeterminate - Possibly Dispensable	Yes	No	No	No	No	No	No
NM_001848	COL6A1	3	3.6167	2	10	20	62.1891	Encodes a Functional Element (Excluding Domains/Repeats) = Y; Encodes a Redundant Functional Domain = Y; Encodes a Redundant Repeat Domain = N	Indeterminate - Possibly Dispensable	Yes	No	No	No	No	No	No
NM_001848	COL6A1	6	1.8018	1	10	10	38.0952	Encodes a Functional Element (Excluding Domains/Repeats) = Y; Encodes a Redundant Functional Domain = N; Encodes a Redundant Repeat Domain = N	Indeterminate - Possibly Dispensable	Yes	Yes	Yes	Yes	Yes	Yes	Yes
NM_001848	COL6A1	7	2.1252	1	10	10	57.1429	Encodes a Functional Element (Excluding Domains/Repeats) = Y; Encodes a Redundant Functional Domain = N; Encodes a Redundant Repeat Domain = N	Indeterminate - Possibly Dispensable	Yes	Yes	No	Yes	No	No	No
NM_001848	COL6A1	12	3.45662	1	10	10	66.6667	Encodes a Functional Element (Excluding Domains/Repeats) = Y; Encodes a Redundant Functional Domain = N; Encodes a Redundant Repeat Domain = N	Indeterminate - Possibly Dispensable	Yes	No	No	No	No	No	No
NM_001848	COL6A1	34	3.06121	4	10	40	50	Encodes a Functional Element (Excluding Domains/Repeats) = Y; Encodes a Redundant Functional Domain = N; Encodes a Redundant Repeat Domain = N	Indeterminate - Possibly Dispensable	No	No	No	No	No	No	No
NM_001848	COL6A1	18	0.479371	1	10	10	77.7778	Encodes a Functional Element (Excluding Domains/Repeats) = Y; Encodes a Redundant Functional Domain = N; Encodes a Redundant Repeat Domain = N	Indeterminate - Possibly Dispensable	Yes	Yes	No	Yes	No	No	No
NM_001848	COL6A1	24	0.5718	1	10	10	66.6667	Encodes a Functional Element (Excluding Domains/Repeats) = Y; Encodes a Redundant Functional Domain = N; Encodes a Redundant Repeat Domain = N	Indeterminate - Possibly Dispensable	Yes	Yes	No	Yes	No	No	No
NM_001848	COL6A1	27	1.8512	1	10	10	75	Encodes a Functional Element (Excluding Domains/Repeats) = Y; Encodes a Redundant Functional Domain = N; Encodes a Redundant Repeat Domain = N	Indeterminate - Possibly Dispensable	Yes	Yes	No	Yes	No	No	No
NM_001848	COL6A1	8	1.45784	1	10	10	73.3333	Encodes a Functional Element (Excluding Domains/Repeats) = Y; Encodes a Redundant Functional Domain = N; Encodes a Redundant Repeat Domain = N	Indeterminate - Possibly Dispensable	Yes	Yes	No	Yes	No	No	No
NM_001848	COL6A1	10	4.45582	1	10	10	62.2222	Encodes a Functional Element (Excluding Domains/Repeats) = Y; Encodes a Redundant Functional Domain = N; Encodes a Redundant Repeat Domain = N	Indeterminate - Possibly Dispensable	Yes	No	No	No	No	No	No
NM_001848	COL6A1	23	1.70174	1	10	10	70.5882	Encodes a Functional Element (Excluding Domains/Repeats) = Y; Encodes a Redundant Functional Domain = N; Encodes a Redundant Repeat Domain = N	Indeterminate - Possibly Dispensable	Yes	Yes	No	Yes	No	No	No
NM_001848	COL6A1	14	2.02647	1	10	10	70.3704	Encodes a Functional Element (Excluding Domains/Repeats) = Y; Encodes a Redundant Functional Domain = N; Encodes a Redundant Repeat Domain = N	Indeterminate - Possibly Dispensable	Yes	Yes	No	Yes	No	No	No
NM_001848	COL6A1	17	1.39674	1	10	10	75.9259	Encodes a Functional Element (Excluding Domains/Repeats) = Y; Encodes a Redundant Functional Domain = N; Encodes a Redundant Repeat Domain = N	Indeterminate - Possibly Dispensable	Yes	Yes	No	Yes	No	No	No
NM_001848	COL6A1	15	2.36481	1	10	10	60.3175	Encodes a Functional Element (Excluding Domains/Repeats) = Y; Encodes a Redundant Functional Domain = N; Encodes a Redundant Repeat Domain = N	Indeterminate - Possibly Dispensable	Yes	Yes	No	Yes	No	No	No
NM_001848	COL6A1	16	0.916871	1	10	10	71.4286	Encodes a Functional Element (Excluding Domains/Repeats) = Y; Encodes a Redundant Functional Domain = N; Encodes a Redundant Repeat Domain = N	Indeterminate - Possibly Dispensable	Yes	Yes	No	Yes	No	No	No
NM_001848	COL6A1	19	0.933694	1	10	10	71.4286	Encodes a Functional Element (Excluding Domains/Repeats) = Y; Encodes a Redundant Functional Domain = N; Encodes a Redundant Repeat Domain = N	Indeterminate - Possibly Dispensable	Yes	Yes	No	Yes	No	No	No
NM_001848	COL6A1	20	1.1954	1	10	10	66.6667	Encodes a Functional Element (Excluding Domains/Repeats) = Y; Encodes a Redundant Functional Domain = N; Encodes a Redundant Repeat Domain = N	Indeterminate - Possibly Dispensable	Yes	Yes	No	Yes	No	No	No
NM_001848	COL6A1	21	0.874887	1	10	10	68.254	Encodes a Functional Element (Excluding Domains/Repeats) = Y; Encodes a Redundant Functional Domain = N; Encodes a Redundant Repeat Domain = N	Indeterminate - Possibly Dispensable	Yes	Yes	No	Yes	No	No	No
NM_001848	COL6A1	22	1.23018	1	10	10	71.4286	Encodes a Functional Element (Excluding Domains/Repeats) = Y; Encodes a Redundant Functional Domain = N; Encodes a Redundant Repeat Domain = N	Indeterminate - Possibly Dispensable	Yes	Yes	No	Yes	No	No	No
NM_001848	COL6A1	25	1.42616	1	10	10	71.4286	Encodes a Functional Element (Excluding Domains/Repeats) = Y; Encodes a Redundant Functional Domain = N; Encodes a Redundant Repeat Domain = N	Indeterminate - Possibly Dispensable	Yes	Yes	No	Yes	No	No	No
NM_001848	COL6A1	26	2.04432	1	10	10	63.6364	Encodes a Functional Element (Excluding Domains/Repeats) = Y; Encodes a Redundant Functional Domain = N; Encodes a Redundant Repeat Domain = N	Indeterminate - Possibly Dispensable	Yes	Yes	No	Yes	No	No	No
NM_001849	COL6A2	4	2.11405	31	36	86.1111	52.381	Encodes a Functional Element (Excluding Domains/Repeats) = Y; Encodes a Redundant Functional Domain = N; Encodes a Redundant Repeat Domain = N	Indeterminate - Possibly Dispensable	No	Yes	No	No	No	No	No
NM_001849	COL6A2	8	2.90254	31	36	86.1111	55.5556	Encodes a Functional Element (Excluding Domains/Repeats) = Y; Encodes a Redundant Functional Domain = N; Encodes a Redundant Repeat Domain = N	Indeterminate - Possibly Dispensable	No	No	No	No	No	No	No
NM_001849	COL6A2	9	2.33388	30	36	83.3333	59.2593	Encodes a Functional Element (Excluding Domains/Repeats) = Y; Encodes a Redundant Functional Domain = N; Encodes a Redundant Repeat Domain = N	Indeterminate - Possibly Dispensable	No	Yes	No	No	No	No	No
NM_001849	COL6A2	20	0.932457	31	36	86.1111	75	Encodes a Functional Element (Excluding Domains/Repeats) = Y; Encodes a Redundant Functional Domain = N; Encodes a Redundant Repeat Domain = N	Indeterminate - Possibly Dispensable	No	Yes	No	No	No	No	No
NM_001849	COL6A2	23	2.61543	31	36	86.1111	77.7778	Encodes a Functional Element (Excluding Domains/Repeats) = Y; Encodes a Redundant Functional Domain = N; Encodes a Redundant Repeat Domain = N	Indeterminate - Possibly Dispensable	No	No	No	No	No	No	No
NM_001849	COL6A2	27	4.55324	31	36	86.1111	58.9744	Encodes a Functional Element (Excluding Domains/Repeats) = Y; Encodes a Redundant Functional Domain = N; Encodes a Redundant Repeat Domain = N	Indeterminate - Possibly Dispensable	No	No	No	No	No	No	No
NM_001849	COL6A2	7	4.36375	31	36	86.1111	64.4444	Encodes a Functional Element (Excluding Domains/Repeats) = Y; Encodes a Redundant Functional Domain = N; Encodes a Redundant Repeat Domain = N	Indeterminate - Possibly Dispensable	No	No	No	No	No	No	No
NM_001849	COL6A2	10	3.09809	30	36	83.3333	68.8889	Encodes a Functional Element (Excluding Domains/Repeats) = Y; Encodes a Redundant Functional Domain = N; Encodes a Redundant Repeat Domain = N	Indeterminate - Possibly Dispensable	No	No	No	No	No	No	No
NM_001849	COL6A2	19	3.2589	30	36	83.3333	70.5882	Encodes a Functional Element (Excluding Domains/Repeats) = Y; Encodes a Redundant Functional Domain = N; Encodes a Redundant Repeat Domain = N	Indeterminate - Possibly Dispensable	No	No	No	No	No	No	No
NM_001849	COL6A2	6	3.03632	30	36	83.3333	64.8148	Encodes a Functional Element (Excluding Domains/Repeats) = Y; Encodes a Redundant Functional Domain = N; Encodes a Redundant Repeat Domain = N	Indeterminate - Possibly Dispensable	No	No	No	No	No	No	No
NM_001849	COL6A2	11	3.76766	29	36	80.5556	68.5185	Encodes a Functional Element (Excluding Domains/Repeats) = Y; Encodes a Redundant Functional Domain = N; Encodes a Redundant Repeat Domain = N	Indeterminate - Possibly Dispensable	No	No	No	No	No	No	No
NM_001849	COL6A2	12	2.93392	29	36	80.5556	71.4286	Encodes a Functional Element (Excluding Domains/Repeats) = Y; Encodes a Redundant Functional Domain = N; Encodes a Redundant Repeat Domain = N	Indeterminate - Possibly Dispensable	No	No	No	No	No	No	No
NM_001849	COL6A2	13	1.5895	27	36	75	73.0159	Encodes a Functional Element (Excluding Domains/Repeats) = Y; Encodes a Redundant Functional Domain = N; Encodes a Redundant Repeat Domain = N	Indeterminate - Possibly Dispensable	No	Yes	No	No	No	No	No
NM_001849	COL6A2	15	2.34892	27	36	75	74.6032	Encodes a Functional Element (Excluding Domains/Repeats) = Y; Encodes a Redundant Functional Domain = N; Encodes a Redundant Repeat Domain = N	Indeterminate - Possibly Dispensable	No	Yes	No	No	No	No	No
NM_001849	COL6A2	16	2.94152	26	36	72.2222	71.4286	Encodes a Functional Element (Excluding Domains/Repeats) = Y; Encodes a Redundant Functional Domain = N; Encodes a Redundant Repeat Domain = N	Indeterminate - Possibly Dispensable	No	No	No	No	No	No	No
NM_001849	COL6A2	17	2.34684	31	36	86.1111	69.8413	Encodes a Functional Element (Excluding Domains/Repeats) = Y; Encodes a Redundant Functional Domain = N; Encodes a Redundant Repeat Domain = N	Indeterminate - Possibly Dispensable	No	Yes	No	No	No	No	No
NM_001849	COL6A2	18	3.47745	32	36	88.8889	68.254	Encodes a Functional Element (Excluding Domains/Repeats) = Y; Encodes a Redundant Functional Domain = N; Encodes a Redundant Repeat Domain = N	Indeterminate - Possibly Dispensable	No	No	No	No	No	No	No
NM_001849	COL6A2	21	3.15592	31	36	86.1111	57.1429	Encodes a Functional Element (Excluding Domains/Repeats) = Y; Encodes a Redundant Functional Domain = N; Encodes a Redundant Repeat Domain = N	Indeterminate - Possibly Dispensable	No	No	No	No	No	No	No
NM_001849	COL6A2	22	2.46126	32	36	88.8889	73.0159	Encodes a Functional Element (Excluding Domains/Repeats) = Y; Encodes a Redundant Functional Domain = N; Encodes a Redundant Repeat Domain = N	Indeterminate - Possibly Dispensable	No	No	No	No	No	No	No
NM_001849	COL6A2	5	3.77354	31	36	86.1111	62.1212	Encodes a Functional Element (Excluding Domains/Repeats) = Y; Encodes a Redundant Functional Domain = N; Encodes a Redundant Repeat Domain = N	Indeterminate - Possibly Dispensable	No	No	No	No	No	No	No
NM_001849	COL6A2	14	2.24153	28	36	77.7778	67.7778	Encodes a Functional Element (Excluding Domains/Repeats) = Y; Encodes a Redundant Functional Domain = N; Encodes a Redundant Repeat Domain = N	Indeterminate - Possibly Dispensable	No	Yes	No	No	No	No	No
NM_004369	COL6A3	7	1.85004	9	25	36	52.1815	Encodes a Functional Element (Excluding Domains/Repeats) = Y; Encodes a Redundant Functional Domain = Y; Encodes a Redundant Repeat Domain = N	Indeterminate - Possibly Dispensable	No	Yes	No	No	No	No	No
NM_004369	COL6A3	5	1.97052	9	25	36	53.6752	Encodes a Functional Element (Excluding Domains/Repeats) = Y; Encodes a Redundant Functional Domain = Y; Encodes a Redundant Repeat Domain = N	Indeterminate - Possibly Dispensable	No	Yes	No	No	No	No	No
NM_004369	COL6A3	6	2.38687	4	25	16	50	Encodes a Functional Element (Excluding Domains/Repeats) = Y; Encodes a Redundant Functional Domain = Y; Encodes a Redundant Repeat Domain = N	Indeterminate - Possibly Dispensable	Yes	Yes	No	Yes	No	No	No
NM_004369	COL6A3	11	2.82363	6	25	24	52.6667	Encodes a Functional Element (Excluding Domains/Repeats) = Y; Encodes a Redundant Functional Domain = Y; Encodes a Redundant Repeat Domain = N	Indeterminate - Possibly Dispensable	Yes	No	No	No	No	No	No
NM_004369	COL6A3	4	3.10401	4	25	16	54.5605	Encodes a Functional Element (Excluding Domains/Repeats) = Y; Encodes a Redundant Functional Domain = Y; Encodes a Redundant Repeat Domain = N	Indeterminate - Possibly Dispensable	Yes	No	No	No	No	No	No
NM_004369	COL6A3	9	2.0789	7	25	28	60.231	Encodes a Functional Element (Excluding Domains/Repeats) = Y; Encodes a Redundant Functional Domain = Y; Encodes a Redundant Repeat Domain = N	Indeterminate - Possibly Dispensable	No	Yes	No	No	No	No	No
NM_004369	COL6A3	8	2.19024	9	25	36	61.4122	Encodes a Functional Element (Excluding Domains/Repeats) = Y; Encodes a Redundant Functional Domain = Y; Encodes a Redundant Repeat Domain = N	Indeterminate - Possibly Dispensable	No	Yes	No	No	No	No	No
NM_004369	COL6A3	10	1.68577	4	25	16	54.4715	Encodes a Functional Element (Excluding Domains/Repeats) = Y; Encodes a Redundant Functional Domain = Y; Encodes a Redundant Repeat Domain = N	Indeterminate - Possibly Dispensable	Yes	Yes	No	Yes	No	No	No
NM_004369	COL6A3	3	2.79636	2	25	8	43.6893	Encodes a Functional Element (Excluding Domains/Repeats) = Y; Encodes a Redundant Functional Domain = Y; Encodes a Redundant Repeat Domain = N	Indeterminate - Possibly Dispensable	Yes	No	No	No	No	No	No
NM_004369	COL6A3	38	2.57668	7	25	28	55.3648	Encodes a Functional Element (Excluding Domains/Repeats) = Y; Encodes a Redundant Functional Domain = Y; Encodes a Redundant Repeat Domain = N	Indeterminate - Possibly Dispensable	No	No	No	No	No	No	No
NM_004369	COL6A3	18	4.64673	6	25	24	62.963	Encodes a Functional Element (Excluding Domains/Repeats) = Y; Encodes a Redundant Functional Domain = Y; Encodes a Redundant Repeat Domain = N	Indeterminate - Possibly Dispensable	Yes	No	No	No	No	No	No
NM_004369	COL6A3	33	2.11347	6	25	24	63.6364	Encodes a Functional Element (Excluding Domains/Repeats) = Y; Encodes a Redundant Functional Domain = Y; Encodes a Redundant Repeat Domain = N	Indeterminate - Possibly Dispensable	Yes	Yes	No	Yes	No	No	No
NM_004369	COL6A3	24	1.69751	6	25	24	69.4444	Encodes a Functional Element (Excluding Domains/Repeats) = Y; Encodes a Redundant Functional Domain = Y; Encodes a Redundant Repeat Domain = N	Indeterminate - Possibly Dispensable	Yes	Yes	No	Yes	No	No	No
NM_004369	COL6A3	30	4.05149	6	25	24	52.7778	Encodes a Functional Element (Excluding Domains/Repeats) = Y; Encodes a Redundant Functional Domain = Y; Encodes a Redundant Repeat Domain = N	Indeterminate - Possibly Dispensable	Yes	No	No	No	No	No	No
NM_004369	COL6A3	19	3.97255	6	25	24	48.8889	Encodes a Functional Element (Excluding Domains/Repeats) = Y; Encodes a Redundant Functional Domain = Y; Encodes a Redundant Repeat Domain = N	Indeterminate - Possibly Dispensable	Yes	No	No	No	No	No	No
NM_004369	COL6A3	29	2.57436	6	25	24	54.902	Encodes a Functional Element (Excluding Domains/Repeats) = Y; Encodes a Redundant Functional Domain = Y; Encodes a Redundant Repeat Domain = N	Indeterminate - Possibly Dispensable	Yes	No	No	No	No	No	No
NM_004369	COL6A3	16	3.8507	6	25	24	59.2593	Encodes a Functional Element (Excluding Domains/Repeats) = Y; Encodes a Redundant Functional Domain = Y; Encodes a Redundant Repeat Domain = N	Indeterminate - Possibly Dispensable	Yes	No	No	No	No	No	No
NM_004369	COL6A3	20	3.29823	6	25	24	50	Encodes a Functional Element (Excluding Domains/Repeats) = Y; Encodes a Redundant Functional Domain = Y; Encodes a Redundant Repeat Domain = N	Indeterminate - Possibly Dispensable	Yes	No	No	No	No	No	No
NM_004369	COL6A3	23	1.30787	6	25	24	55.5556	Encodes a Functional Element (Excluding Domains/Repeats) = Y; Encodes a Redundant Functional Domain = Y; Encodes a Redundant Repeat Domain = N	Indeterminate - Possibly Dispensable	Yes	Yes	No	Yes	No	No	No
NM_004369	COL6A3	21	2.32906	6	25	24	53.9683	Encodes a Functional Element (Excluding Domains/Repeats) = Y; Encodes a Redundant Functional Domain = Y; Encodes a Redundant Repeat Domain = N	Indeterminate - Possibly Dispensable	Yes	Yes	No	Yes	No	No	No
NM_004369	COL6A3	25	1.80523	6	25	24	68.254	Encodes a Functional Element (Excluding Domains/Repeats) = Y; Encodes a Redundant Functional Domain = Y; Encodes a Redundant Repeat Domain = N	Indeterminate - Possibly Dispensable	Yes	Yes	No	Yes	No	No	No
NM_004369	COL6A3	27	2.12285	6	25	24	63.4921	Encodes a Functional Element (Excluding Domains/Repeats) = Y; Encodes a Redundant Functional Domain = Y; Encodes a Redundant Repeat Domain = N	Indeterminate - Possibly Dispensable	Yes	Yes	No	Yes	No	No	No
NM_004369	COL6A3	28	2.97465	6	25	24	68.254	Encodes a Functional Element (Excluding Domains/Repeats) = Y; Encodes a Redundant Functional Domain = Y; Encodes a Redundant Repeat Domain = N	Indeterminate - Possibly Dispensable	Yes	No	No	No	No	No	No
NM_004369	COL6A3	31	2.36629	6	25	24	55.5556	Encodes a Functional Element (Excluding Domains/Repeats) = Y; Encodes a Redundant Functional Domain = Y; Encodes a Redundant Repeat Domain = N	Indeterminate - Possibly Dispensable	Yes	Yes	No	Yes	No	No	No
NM_004369	COL6A3	32	2.6976	6	25	24	58.7302	Encodes a Functional Element (Excluding Domains/Repeats) = Y; Encodes a Redundant Functional Domain = Y; Encodes a Redundant Repeat Domain = N	Indeterminate - Possibly Dispensable	Yes	No	No	No	No	No	No
NM_004369	COL6A3	17	4.42939	6	25	24	63.8889	Encodes a Functional Element (Excluding Domains/Repeats) = Y; Encodes a Redundant Functional Domain = Y; Encodes a Redundant Repeat Domain = N	Indeterminate - Possibly Dispensable	Yes	No	No	No	No	No	No
NM_004369	COL6A3	15	3.56252	6	25	24	63.4409	Encodes a Functional Element (Excluding Domains/Repeats) = Y; Encodes a Redundant Functional Domain = Y; Encodes a Redundant Repeat Domain = N	Indeterminate - Possibly Dispensable	Yes	No	No	No	No	No	No
NM_004369	COL6A3	26	2.95106	6	25	24	61.9048	Encodes a Functional Element (Excluding Domains/Repeats) = Y; Encodes a Redundant Functional Domain = Y; Encodes a Redundant Repeat Domain = N	Indeterminate - Possibly Dispensable	Yes	No	No	No	No	No	No
NM_004369	COL6A3	22	2.86832	6	25	24	60.6061	Encodes a Functional Element (Excluding Domains/Repeats) = Y; Encodes a Redundant Functional Domain = Y; Encodes a Redundant Repeat Domain = N	Indeterminate - Possibly Dispensable	Yes	No	No	No	No	No	No
NM_004369	COL6A3	35	4.96373	6	25	24	50	Encodes a Functional Element (Excluding Domains/Repeats) = Y; Encodes a Redundant Functional Domain = N; Encodes a Redundant Repeat Domain = N	Indeterminate - Possibly Dispensable	Yes	No	No	No	No	No	No
NM_000094	COL7A1	14	1.51464	2	11	18.1818	63.1944	Encodes a Functional Element (Excluding Domains/Repeats) = Y; Encodes a Redundant Functional Domain = Y; Encodes a Redundant Repeat Domain = N	Indeterminate - Possibly Dispensable	Yes	Yes	No	Yes	No	No	No
NM_000094	COL7A1	16	0.74414	2	11	18.1818	63.8889	Encodes a Functional Element (Excluding Domains/Repeats) = Y; Encodes a Redundant Functional Domain = Y; Encodes a Redundant Repeat Domain = N	Indeterminate - Possibly Dispensable	Yes	Yes	No	Yes	No	No	No
NM_000094	COL7A1	18	0.874965	2	11	18.1818	61.1111	Encodes a Functional Element (Excluding Domains/Repeats) = Y; Encodes a Redundant Functional Domain = Y; Encodes a Redundant Repeat Domain = N	Indeterminate - Possibly Dispensable	Yes	Yes	No	Yes	No	No	No
NM_000094	COL7A1	10	0.882116	2	11	18.1818	65.3061	Encodes a Functional Element (Excluding Domains/Repeats) = Y; Encodes a Redundant Functional Domain = Y; Encodes a Redundant Repeat Domain = N	Indeterminate - Possibly Dispensable	Yes	Yes	No	Yes	No	No	No
NM_000094	COL7A1	20	2.11085	2	11	18.1818	59.8639	Encodes a Functional Element (Excluding Domains/Repeats) = Y; Encodes a Redundant Functional Domain = Y; Encodes a Redundant Repeat Domain = N	Indeterminate - Possibly Dispensable	Yes	Yes	No	Yes	No	No	No
NM_000094	COL7A1	22	0.531089	2	11	18.1818	67.3469	Encodes a Functional Element (Excluding Domains/Repeats) = Y; Encodes a Redundant Functional Domain = Y; Encodes a Redundant Repeat Domain = N	Indeterminate - Possibly Dispensable	Yes	Yes	No	Yes	No	No	No
NM_000094	COL7A1	24	1.26268	2	11	18.1818	61.9048	Encodes a Functional Element (Excluding Domains/Repeats) = Y; Encodes a Redundant Functional Domain = Y; Encodes a Redundant Repeat Domain = N	Indeterminate - Possibly Dispensable	Yes	Yes	No	Yes	No	No	No
NM_000094	COL7A1	12	2.15156	2	11	18.1818	64	Encodes a Functional Element (Excluding Domains/Repeats) = Y; Encodes a Redundant Functional Domain = Y; Encodes a Redundant Repeat Domain = N	Indeterminate - Possibly Dispensable	Yes	Yes	No	Yes	No	No	No
NM_000094	COL7A1	9	0.975836	2	11	18.1818	64.1026	Encodes a Functional Element (Excluding Domains/Repeats) = Y; Encodes a Redundant Functional Domain = Y; Encodes a Redundant Repeat Domain = N	Indeterminate - Possibly Dispensable	Yes	Yes	No	Yes	No	No	No
NM_000094	COL7A1	11	2.05378	2	11	18.1818	63.2479	Encodes a Functional Element (Excluding Domains/Repeats) = Y; Encodes a Redundant Functional Domain = Y; Encodes a Redundant Repeat Domain = N	Indeterminate - Possibly Dispensable	Yes	Yes	No	Yes	No	No	No
NM_000094	COL7A1	17	1.7355	2	11	18.1818	61.6667	Encodes a Functional Element (Excluding Domains/Repeats) = Y; Encodes a Redundant Functional Domain = Y; Encodes a Redundant Repeat Domain = N	Indeterminate - Possibly Dispensable	Yes	Yes	No	Yes	No	No	No
NM_000094	COL7A1	21	0.770336	2	11	18.1818	71.5447	Encodes a Functional Element (Excluding Domains/Repeats) = Y; Encodes a Redundant Functional Domain = Y; Encodes a Redundant Repeat Domain = N	Indeterminate - Possibly Dispensable	Yes	Yes	No	Yes	No	No	No
NM_000094	COL7A1	15	0.958952	2	11	18.1818	61.9048	Encodes a Functional Element (Excluding Domains/Repeats) = Y; Encodes a Redundant Functional Domain = Y; Encodes a Redundant Repeat Domain = N	Indeterminate - Possibly Dispensable	Yes	Yes	No	Yes	No	No	No
NM_000094	COL7A1	19	1.81458	2	11	18.1818	61.9048	Encodes a Functional Element (Excluding Domains/Repeats) = Y; Encodes a Redundant Functional Domain = Y; Encodes a Redundant Repeat Domain = N	Indeterminate - Possibly Dispensable	Yes	Yes	No	Yes	No	No	No
NM_000094	COL7A1	13	1.628	2	11	18.1818	66.6667	Encodes a Functional Element (Excluding Domains/Repeats) = Y; Encodes a Redundant Functional Domain = Y; Encodes a Redundant Repeat Domain = N	Indeterminate - Possibly Dispensable	Yes	Yes	No	Yes	No	No	No
NM_000094	COL7A1	23	1.21736	2	11	18.1818	59.2593	Encodes a Functional Element (Excluding Domains/Repeats) = Y; Encodes a Redundant Functional Domain = Y; Encodes a Redundant Repeat Domain = N	Indeterminate - Possibly Dispensable	Yes	Yes	No	Yes	No	No	No
NM_000094	COL7A1	27	1.66792	2	11	18.1818	59.1837	Encodes a Functional Element (Excluding Domains/Repeats) = Y; Encodes a Redundant Functional Domain = Y; Encodes a Redundant Repeat Domain = N	Indeterminate - Possibly Dispensable	Yes	Yes	No	Yes	No	No	No
NM_000094	COL7A1	6	2.52358	2	11	18.1818	56.7901	Encodes a Functional Element (Excluding Domains/Repeats) = Y; Encodes a Redundant Functional Domain = Y; Encodes a Redundant Repeat Domain = N	Indeterminate - Possibly Dispensable	Yes	No	No	No	No	No	No
NM_000094	COL7A1	30	2.28242	2	11	18.1818	62.963	Encodes a Functional Element (Excluding Domains/Repeats) = Y; Encodes a Redundant Functional Domain = N; Encodes a Redundant Repeat Domain = N	Indeterminate - Possibly Dispensable	Yes	Yes	No	Yes	No	No	No
NM_000094	COL7A1	38	2.08369	2	11	18.1818	66.6667	Encodes a Functional Element (Excluding Domains/Repeats) = Y; Encodes a Redundant Functional Domain = N; Encodes a Redundant Repeat Domain = N	Indeterminate - Possibly Dispensable	Yes	Yes	No	Yes	No	No	No
NM_000094	COL7A1	57	0.501615	2	11	18.1818	81.4815	Encodes a Functional Element (Excluding Domains/Repeats) = Y; Encodes a Redundant Functional Domain = N; Encodes a Redundant Repeat Domain = N	Indeterminate - Possibly Dispensable	Yes	Yes	No	Yes	No	No	No
NM_000094	COL7A1	58	0.101276	2	11	18.1818	56.6667	Encodes a Functional Element (Excluding Domains/Repeats) = Y; Encodes a Redundant Functional Domain = N; Encodes a Redundant Repeat Domain = N	Indeterminate - Possibly Dispensable	Yes	Yes	No	Yes	No	No	No
NM_000094	COL7A1	48	0.779937	2	11	18.1818	54.5455	Encodes a Functional Element (Excluding Domains/Repeats) = Y; Encodes a Redundant Functional Domain = N; Encodes a Redundant Repeat Domain = N	Indeterminate - Possibly Dispensable	Yes	Yes	No	Yes	No	No	No
NM_000094	COL7A1	84	1.02572	2	11	18.1818	69.697	Encodes a Functional Element (Excluding Domains/Repeats) = Y; Encodes a Redundant Functional Domain = N; Encodes a Redundant Repeat Domain = N	Indeterminate - Possibly Dispensable	Yes	Yes	No	Yes	No	No	No
NM_000094	COL7A1	115	1.32172	2	11	18.1818	60.6061	Encodes a Functional Element (Excluding Domains/Repeats) = Y; Encodes a Redundant Functional Domain = N; Encodes a Redundant Repeat Domain = N	Indeterminate - Possibly Dispensable	Yes	Yes	No	Yes	No	No	No
NM_000094	COL7A1	29	1.12146	2	11	18.1818	63.8889	Encodes a Functional Element (Excluding Domains/Repeats) = Y; Encodes a Redundant Functional Domain = N; Encodes a Redundant Repeat Domain = N	Indeterminate - Possibly Dispensable	Yes	Yes	No	Yes	No	No	No
NM_000094	COL7A1	34	0.378429	2	11	18.1818	75	Encodes a Functional Element (Excluding Domains/Repeats) = Y; Encodes a Redundant Functional Domain = N; Encodes a Redundant Repeat Domain = N	Indeterminate - Possibly Dispensable	Yes	Yes	No	Yes	No	No	No
NM_000094	COL7A1	35	1.63269	2	11	18.1818	72.2222	Encodes a Functional Element (Excluding Domains/Repeats) = Y; Encodes a Redundant Functional Domain = N; Encodes a Redundant Repeat Domain = N	Indeterminate - Possibly Dispensable	Yes	Yes	No	Yes	No	No	No
NM_000094	COL7A1	42	1.03886	2	11	18.1818	66.6667	Encodes a Functional Element (Excluding Domains/Repeats) = Y; Encodes a Redundant Functional Domain = N; Encodes a Redundant Repeat Domain = N	Indeterminate - Possibly Dispensable	Yes	Yes	No	Yes	No	No	No
NM_000094	COL7A1	44	0.460486	2	11	18.1818	77.7778	Encodes a Functional Element (Excluding Domains/Repeats) = Y; Encodes a Redundant Functional Domain = N; Encodes a Redundant Repeat Domain = N	Indeterminate - Possibly Dispensable	Yes	Yes	No	Yes	No	No	No
NM_000094	COL7A1	46	1.19931	2	11	18.1818	69.4444	Encodes a Functional Element (Excluding Domains/Repeats) = Y; Encodes a Redundant Functional Domain = N; Encodes a Redundant Repeat Domain = N	Indeterminate - Possibly Dispensable	Yes	Yes	No	Yes	No	No	No
NM_000094	COL7A1	47	1.3268	2	11	18.1818	75	Encodes a Functional Element (Excluding Domains/Repeats) = Y; Encodes a Redundant Functional Domain = N; Encodes a Redundant Repeat Domain = N	Indeterminate - Possibly Dispensable	Yes	Yes	No	Yes	No	No	No
NM_000094	COL7A1	51	1.58089	2	11	18.1818	63.8889	Encodes a Functional Element (Excluding Domains/Repeats) = Y; Encodes a Redundant Functional Domain = N; Encodes a Redundant Repeat Domain = N	Indeterminate - Possibly Dispensable	Yes	Yes	No	Yes	No	No	No
NM_000094	COL7A1	53	2.48171	2	11	18.1818	58.3333	Encodes a Functional Element (Excluding Domains/Repeats) = Y; Encodes a Redundant Functional Domain = N; Encodes a Redundant Repeat Domain = N	Indeterminate - Possibly Dispensable	Yes	No	No	No	No	No	No
NM_000094	COL7A1	60	1.73509	2	11	18.1818	66.6667	Encodes a Functional Element (Excluding Domains/Repeats) = Y; Encodes a Redundant Functional Domain = N; Encodes a Redundant Repeat Domain = N	Indeterminate - Possibly Dispensable	Yes	Yes	No	Yes	No	No	No
NM_000094	COL7A1	61	2.16686	2	11	18.1818	66.6667	Encodes a Functional Element (Excluding Domains/Repeats) = Y; Encodes a Redundant Functional Domain = N; Encodes a Redundant Repeat Domain = N	Indeterminate - Possibly Dispensable	Yes	Yes	No	Yes	No	No	No
NM_000094	COL7A1	63	2.21431	2	11	18.1818	66.6667	Encodes a Functional Element (Excluding Domains/Repeats) = Y; Encodes a Redundant Functional Domain = N; Encodes a Redundant Repeat Domain = N	Indeterminate - Possibly Dispensable	Yes	Yes	No	Yes	No	No	No
NM_000094	COL7A1	66	2.99889	2	11	18.1818	63.8889	Encodes a Functional Element (Excluding Domains/Repeats) = Y; Encodes a Redundant Functional Domain = N; Encodes a Redundant Repeat Domain = N	Indeterminate - Possibly Dispensable	Yes	No	No	No	No	No	No
NM_000094	COL7A1	67	2.41151	2	11	18.1818	55.5556	Encodes a Functional Element (Excluding Domains/Repeats) = Y; Encodes a Redundant Functional Domain = N; Encodes a Redundant Repeat Domain = N	Indeterminate - Possibly Dispensable	Yes	Yes	No	Yes	No	No	No
NM_000094	COL7A1	69	1.39051	2	11	18.1818	66.6667	Encodes a Functional Element (Excluding Domains/Repeats) = Y; Encodes a Redundant Functional Domain = N; Encodes a Redundant Repeat Domain = N	Indeterminate - Possibly Dispensable	Yes	Yes	No	Yes	No	No	No
NM_000094	COL7A1	70	1.44426	2	11	18.1818	63.8889	Encodes a Functional Element (Excluding Domains/Repeats) = Y; Encodes a Redundant Functional Domain = N; Encodes a Redundant Repeat Domain = N	Indeterminate - Possibly Dispensable	Yes	Yes	No	Yes	No	No	No
NM_000094	COL7A1	72	0.750943	2	11	18.1818	50	Encodes a Functional Element (Excluding Domains/Repeats) = Y; Encodes a Redundant Functional Domain = N; Encodes a Redundant Repeat Domain = N	Indeterminate - Possibly Dispensable	Yes	Yes	No	Yes	No	No	No
NM_000094	COL7A1	81	0.797143	2	11	18.1818	72.2222	Encodes a Functional Element (Excluding Domains/Repeats) = Y; Encodes a Redundant Functional Domain = N; Encodes a Redundant Repeat Domain = N	Indeterminate - Possibly Dispensable	Yes	Yes	No	Yes	No	No	No
NM_000094	COL7A1	82	1.0774	2	11	18.1818	69.4444	Encodes a Functional Element (Excluding Domains/Repeats) = Y; Encodes a Redundant Functional Domain = N; Encodes a Redundant Repeat Domain = N	Indeterminate - Possibly Dispensable	Yes	Yes	No	Yes	No	No	No
NM_000094	COL7A1	86	3.40843	2	11	18.1818	61.1111	Encodes a Functional Element (Excluding Domains/Repeats) = Y; Encodes a Redundant Functional Domain = N; Encodes a Redundant Repeat Domain = N	Indeterminate - Possibly Dispensable	Yes	No	No	No	No	No	No
NM_000094	COL7A1	89	1.92106	2	11	18.1818	63.8889	Encodes a Functional Element (Excluding Domains/Repeats) = Y; Encodes a Redundant Functional Domain = N; Encodes a Redundant Repeat Domain = N	Indeterminate - Possibly Dispensable	Yes	Yes	No	Yes	No	No	No
NM_000094	COL7A1	93	1.34117	3	11	27.2727	55.5556	Encodes a Functional Element (Excluding Domains/Repeats) = Y; Encodes a Redundant Functional Domain = N; Encodes a Redundant Repeat Domain = N	Indeterminate - Possibly Dispensable	No	Yes	No	No	No	No	No
NM_000094	COL7A1	97	2.11331	3	11	27.2727	61.1111	Encodes a Functional Element (Excluding Domains/Repeats) = Y; Encodes a Redundant Functional Domain = N; Encodes a Redundant Repeat Domain = N	Indeterminate - Possibly Dispensable	No	Yes	No	No	No	No	No
NM_000094	COL7A1	100	1.64103	3	11	27.2727	75	Encodes a Functional Element (Excluding Domains/Repeats) = Y; Encodes a Redundant Functional Domain = N; Encodes a Redundant Repeat Domain = N	Indeterminate - Possibly Dispensable	No	Yes	No	No	No	No	No
NM_000094	COL7A1	101	1.06189	2	11	18.1818	52.7778	Encodes a Functional Element (Excluding Domains/Repeats) = Y; Encodes a Redundant Functional Domain = N; Encodes a Redundant Repeat Domain = N	Indeterminate - Possibly Dispensable	Yes	Yes	No	Yes	No	No	No
NM_000094	COL7A1	105	0.631343	2	11	18.1818	66.6667	Encodes a Functional Element (Excluding Domains/Repeats) = Y; Encodes a Redundant Functional Domain = N; Encodes a Redundant Repeat Domain = N	Indeterminate - Possibly Dispensable	Yes	Yes	No	Yes	No	No	No
NM_000094	COL7A1	90	1.49198	2	11	18.1818	71.4286	Encodes a Functional Element (Excluding Domains/Repeats) = Y; Encodes a Redundant Functional Domain = N; Encodes a Redundant Repeat Domain = N	Indeterminate - Possibly Dispensable	Yes	Yes	No	Yes	No	No	No
NM_000094	COL7A1	31	1.86825	2	11	18.1818	71.1111	Encodes a Functional Element (Excluding Domains/Repeats) = Y; Encodes a Redundant Functional Domain = N; Encodes a Redundant Repeat Domain = N	Indeterminate - Possibly Dispensable	Yes	Yes	No	Yes	No	No	No
NM_000094	COL7A1	43	0.324682	2	11	18.1818	68.8889	Encodes a Functional Element (Excluding Domains/Repeats) = Y; Encodes a Redundant Functional Domain = N; Encodes a Redundant Repeat Domain = N	Indeterminate - Possibly Dispensable	Yes	Yes	No	Yes	No	No	No
NM_000094	COL7A1	45	-0.222227	2	11	18.1818	66.6667	Encodes a Functional Element (Excluding Domains/Repeats) = Y; Encodes a Redundant Functional Domain = N; Encodes a Redundant Repeat Domain = N	Indeterminate - Possibly Dispensable	Yes	Yes	No	Yes	No	No	No
NM_000094	COL7A1	54	2.28802	2	11	18.1818	66.6667	Encodes a Functional Element (Excluding Domains/Repeats) = Y; Encodes a Redundant Functional Domain = N; Encodes a Redundant Repeat Domain = N	Indeterminate - Possibly Dispensable	Yes	Yes	No	Yes	No	No	No
NM_000094	COL7A1	56	1.84675	2	11	18.1818	68.8889	Encodes a Functional Element (Excluding Domains/Repeats) = Y; Encodes a Redundant Functional Domain = N; Encodes a Redundant Repeat Domain = N	Indeterminate - Possibly Dispensable	Yes	Yes	No	Yes	No	No	No
NM_000094	COL7A1	65	3.25455	2	11	18.1818	53.3333	Encodes a Functional Element (Excluding Domains/Repeats) = Y; Encodes a Redundant Functional Domain = N; Encodes a Redundant Repeat Domain = N	Indeterminate - Possibly Dispensable	Yes	No	No	No	No	No	No
NM_000094	COL7A1	78	1.61527	2	11	18.1818	64.4444	Encodes a Functional Element (Excluding Domains/Repeats) = Y; Encodes a Redundant Functional Domain = N; Encodes a Redundant Repeat Domain = N	Indeterminate - Possibly Dispensable	Yes	Yes	No	Yes	No	No	No
NM_000094	COL7A1	80	1.67693	2	11	18.1818	64.4444	Encodes a Functional Element (Excluding Domains/Repeats) = Y; Encodes a Redundant Functional Domain = N; Encodes a Redundant Repeat Domain = N	Indeterminate - Possibly Dispensable	Yes	Yes	No	Yes	No	No	No
NM_000094	COL7A1	83	1.47589	2	11	18.1818	64.4444	Encodes a Functional Element (Excluding Domains/Repeats) = Y; Encodes a Redundant Functional Domain = N; Encodes a Redundant Repeat Domain = N	Indeterminate - Possibly Dispensable	Yes	Yes	No	Yes	No	No	No
NM_000094	COL7A1	91	1.96934	2	11	18.1818	68.8889	Encodes a Functional Element (Excluding Domains/Repeats) = Y; Encodes a Redundant Functional Domain = N; Encodes a Redundant Repeat Domain = N	Indeterminate - Possibly Dispensable	Yes	Yes	No	Yes	No	No	No
NM_000094	COL7A1	92	2.6235	2	11	18.1818	68.8889	Encodes a Functional Element (Excluding Domains/Repeats) = Y; Encodes a Redundant Functional Domain = N; Encodes a Redundant Repeat Domain = N	Indeterminate - Possibly Dispensable	Yes	No	No	No	No	No	No
NM_000094	COL7A1	99	0.96625	3	11	27.2727	73.3333	Encodes a Functional Element (Excluding Domains/Repeats) = Y; Encodes a Redundant Functional Domain = N; Encodes a Redundant Repeat Domain = N	Indeterminate - Possibly Dispensable	No	Yes	No	No	No	No	No
NM_000094	COL7A1	71	1.22904	2	11	18.1818	70.8333	Encodes a Functional Element (Excluding Domains/Repeats) = Y; Encodes a Redundant Functional Domain = N; Encodes a Redundant Repeat Domain = N	Indeterminate - Possibly Dispensable	Yes	Yes	No	Yes	No	No	No
NM_000094	COL7A1	39	1.13185	2	11	18.1818	70.3704	Encodes a Functional Element (Excluding Domains/Repeats) = Y; Encodes a Redundant Functional Domain = N; Encodes a Redundant Repeat Domain = N	Indeterminate - Possibly Dispensable	Yes	Yes	No	Yes	No	No	No
NM_000094	COL7A1	49	0.542509	2	11	18.1818	70.3704	Encodes a Functional Element (Excluding Domains/Repeats) = Y; Encodes a Redundant Functional Domain = N; Encodes a Redundant Repeat Domain = N	Indeterminate - Possibly Dispensable	Yes	Yes	No	Yes	No	No	No
NM_000094	COL7A1	107	2.52247	2	11	18.1818	59.2593	Encodes a Functional Element (Excluding Domains/Repeats) = Y; Encodes a Redundant Functional Domain = N; Encodes a Redundant Repeat Domain = N	Indeterminate - Possibly Dispensable	Yes	No	No	No	No	No	No
NM_000094	COL7A1	108	1.16634	2	11	18.1818	68.5185	Encodes a Functional Element (Excluding Domains/Repeats) = Y; Encodes a Redundant Functional Domain = N; Encodes a Redundant Repeat Domain = N	Indeterminate - Possibly Dispensable	Yes	Yes	No	Yes	No	No	No
NM_000094	COL7A1	102	1.01125	2	11	18.1818	68.4211	Encodes a Functional Element (Excluding Domains/Repeats) = Y; Encodes a Redundant Functional Domain = N; Encodes a Redundant Repeat Domain = N	Indeterminate - Possibly Dispensable	Yes	Yes	No	Yes	No	No	No
NM_000094	COL7A1	41	1.45042	2	11	18.1818	65	Encodes a Functional Element (Excluding Domains/Repeats) = Y; Encodes a Redundant Functional Domain = N; Encodes a Redundant Repeat Domain = N	Indeterminate - Possibly Dispensable	Yes	Yes	No	Yes	No	No	No
NM_000094	COL7A1	50	1.39266	2	11	18.1818	70	Encodes a Functional Element (Excluding Domains/Repeats) = Y; Encodes a Redundant Functional Domain = N; Encodes a Redundant Repeat Domain = N	Indeterminate - Possibly Dispensable	Yes	Yes	No	Yes	No	No	No
NM_000094	COL7A1	94	1.80329	3	11	27.2727	73.3333	Encodes a Functional Element (Excluding Domains/Repeats) = Y; Encodes a Redundant Functional Domain = N; Encodes a Redundant Repeat Domain = N	Indeterminate - Possibly Dispensable	No	Yes	No	No	No	No	No
NM_000094	COL7A1	98	2.30273	3	11	27.2727	75	Encodes a Functional Element (Excluding Domains/Repeats) = Y; Encodes a Redundant Functional Domain = N; Encodes a Redundant Repeat Domain = N	Indeterminate - Possibly Dispensable	No	Yes	No	No	No	No	No
NM_000094	COL7A1	32	1.02573	2	11	18.1818	76.1905	Encodes a Functional Element (Excluding Domains/Repeats) = Y; Encodes a Redundant Functional Domain = N; Encodes a Redundant Repeat Domain = N	Indeterminate - Possibly Dispensable	Yes	Yes	No	Yes	No	No	No
NM_000094	COL7A1	40	1.86153	2	11	18.1818	61.9048	Encodes a Functional Element (Excluding Domains/Repeats) = Y; Encodes a Redundant Functional Domain = N; Encodes a Redundant Repeat Domain = N	Indeterminate - Possibly Dispensable	Yes	Yes	No	Yes	No	No	No
NM_000094	COL7A1	64	1.9861	2	11	18.1818	69.8413	Encodes a Functional Element (Excluding Domains/Repeats) = Y; Encodes a Redundant Functional Domain = N; Encodes a Redundant Repeat Domain = N	Indeterminate - Possibly Dispensable	Yes	Yes	No	Yes	No	No	No
NM_000094	COL7A1	76	0.805097	2	11	18.1818	74.6032	Encodes a Functional Element (Excluding Domains/Repeats) = Y; Encodes a Redundant Functional Domain = N; Encodes a Redundant Repeat Domain = N	Indeterminate - Possibly Dispensable	Yes	Yes	No	Yes	No	No	No
NM_000094	COL7A1	79	1.38827	2	11	18.1818	68.254	Encodes a Functional Element (Excluding Domains/Repeats) = Y; Encodes a Redundant Functional Domain = N; Encodes a Redundant Repeat Domain = N	Indeterminate - Possibly Dispensable	Yes	Yes	No	Yes	No	No	No
NM_000094	COL7A1	85	2.58108	2	11	18.1818	66.6667	Encodes a Functional Element (Excluding Domains/Repeats) = Y; Encodes a Redundant Functional Domain = N; Encodes a Redundant Repeat Domain = N	Indeterminate - Possibly Dispensable	Yes	No	No	No	No	No	No
NM_000094	COL7A1	109	1.35168	2	11	18.1818	74.6032	Encodes a Functional Element (Excluding Domains/Repeats) = Y; Encodes a Redundant Functional Domain = N; Encodes a Redundant Repeat Domain = N	Indeterminate - Possibly Dispensable	Yes	Yes	No	Yes	No	No	No
NM_000094	COL7A1	110	3.24065	2	11	18.1818	69.8413	Encodes a Functional Element (Excluding Domains/Repeats) = Y; Encodes a Redundant Functional Domain = N; Encodes a Redundant Repeat Domain = N	Indeterminate - Possibly Dispensable	Yes	No	No	No	No	No	No
NM_000094	COL7A1	77	0.417544	2	11	18.1818	59.4203	Encodes a Functional Element (Excluding Domains/Repeats) = Y; Encodes a Redundant Functional Domain = N; Encodes a Redundant Repeat Domain = N	Indeterminate - Possibly Dispensable	Yes	Yes	No	Yes	No	No	No
NM_000094	COL7A1	36	0.912648	2	11	18.1818	66.6667	Encodes a Functional Element (Excluding Domains/Repeats) = Y; Encodes a Redundant Functional Domain = N; Encodes a Redundant Repeat Domain = N	Indeterminate - Possibly Dispensable	Yes	Yes	No	Yes	No	No	No
NM_000094	COL7A1	55	2.30504	2	11	18.1818	61.1111	Encodes a Functional Element (Excluding Domains/Repeats) = Y; Encodes a Redundant Functional Domain = N; Encodes a Redundant Repeat Domain = N	Indeterminate - Possibly Dispensable	Yes	Yes	No	Yes	No	No	No
NM_000094	COL7A1	96	1.50073	3	11	27.2727	70.8333	Encodes a Functional Element (Excluding Domains/Repeats) = Y; Encodes a Redundant Functional Domain = N; Encodes a Redundant Repeat Domain = N	Indeterminate - Possibly Dispensable	No	Yes	No	No	No	No	No
NM_000094	COL7A1	103	1.48839	2	11	18.1818	62.5	Encodes a Functional Element (Excluding Domains/Repeats) = Y; Encodes a Redundant Functional Domain = N; Encodes a Redundant Repeat Domain = N	Indeterminate - Possibly Dispensable	Yes	Yes	No	Yes	No	No	No
NM_000094	COL7A1	104	1.28608	2	11	18.1818	68.0556	Encodes a Functional Element (Excluding Domains/Repeats) = Y; Encodes a Redundant Functional Domain = N; Encodes a Redundant Repeat Domain = N	Indeterminate - Possibly Dispensable	Yes	Yes	No	Yes	No	No	No
NM_000094	COL7A1	37	1.26794	2	11	18.1818	71.7949	Encodes a Functional Element (Excluding Domains/Repeats) = Y; Encodes a Redundant Functional Domain = N; Encodes a Redundant Repeat Domain = N	Indeterminate - Possibly Dispensable	Yes	Yes	No	Yes	No	No	No
NM_000094	COL7A1	112	2.54109	2	11	18.1818	71.7949	Encodes a Functional Element (Excluding Domains/Repeats) = Y; Encodes a Redundant Functional Domain = N; Encodes a Redundant Repeat Domain = N	Indeterminate - Possibly Dispensable	Yes	No	No	No	No	No	No
NM_000094	COL7A1	52	1.80399	2	11	18.1818	70.3704	Encodes a Functional Element (Excluding Domains/Repeats) = Y; Encodes a Redundant Functional Domain = N; Encodes a Redundant Repeat Domain = N	Indeterminate - Possibly Dispensable	Yes	Yes	No	Yes	No	No	No
NM_000094	COL7A1	59	1.64017	2	11	18.1818	70.3704	Encodes a Functional Element (Excluding Domains/Repeats) = Y; Encodes a Redundant Functional Domain = N; Encodes a Redundant Repeat Domain = N	Indeterminate - Possibly Dispensable	Yes	Yes	No	Yes	No	No	No
NM_000094	COL7A1	62	2.73324	2	11	18.1818	71.6049	Encodes a Functional Element (Excluding Domains/Repeats) = Y; Encodes a Redundant Functional Domain = N; Encodes a Redundant Repeat Domain = N	Indeterminate - Possibly Dispensable	Yes	No	No	No	No	No	No
NM_000094	COL7A1	87	2.40967	2	11	18.1818	64.1975	Encodes a Functional Element (Excluding Domains/Repeats) = Y; Encodes a Redundant Functional Domain = N; Encodes a Redundant Repeat Domain = N	Indeterminate - Possibly Dispensable	Yes	Yes	No	Yes	No	No	No
NM_000094	COL7A1	106	1.68859	2	11	18.1818	58.0247	Encodes a Functional Element (Excluding Domains/Repeats) = Y; Encodes a Redundant Functional Domain = N; Encodes a Redundant Repeat Domain = N	Indeterminate - Possibly Dispensable	Yes	Yes	No	Yes	No	No	No
NM_000094	COL7A1	116	0.58393	2	11	18.1818	62.069	Encodes a Functional Element (Excluding Domains/Repeats) = Y; Encodes a Redundant Functional Domain = N; Encodes a Redundant Repeat Domain = N	Indeterminate - Possibly Dispensable	Yes	Yes	No	Yes	No	No	No
NM_000094	COL7A1	68	2.25842	2	11	18.1818	70.8333	Encodes a Functional Element (Excluding Domains/Repeats) = Y; Encodes a Redundant Functional Domain = N; Encodes a Redundant Repeat Domain = N	Indeterminate - Possibly Dispensable	Yes	Yes	No	Yes	No	No	No
NM_000094	COL7A1	95	1.67496	3	11	27.2727	67.5926	Encodes a Functional Element (Excluding Domains/Repeats) = Y; Encodes a Redundant Functional Domain = N; Encodes a Redundant Repeat Domain = N	Indeterminate - Possibly Dispensable	No	Yes	No	No	No	No	No
NM_000094	COL7A1	111	2.0529	2	11	18.1818	64.9573	Encodes a Functional Element (Excluding Domains/Repeats) = Y; Encodes a Redundant Functional Domain = N; Encodes a Redundant Repeat Domain = N	Indeterminate - Possibly Dispensable	Yes	Yes	No	Yes	No	No	No
NM_000094	COL7A1	73	0.760164	2	11	18.1818	67.4797	Encodes a Functional Element (Excluding Domains/Repeats) = Y; Encodes a Redundant Functional Domain = N; Encodes a Redundant Repeat Domain = N	Indeterminate - Possibly Dispensable	Yes	Yes	No	Yes	No	No	No
NM_000094	COL7A1	74	2.91024	2	11	18.1818	72.1393	Encodes a Functional Element (Excluding Domains/Repeats) = Y; Encodes a Redundant Functional Domain = N; Encodes a Redundant Repeat Domain = N	Indeterminate - Possibly Dispensable	Yes	No	No	No	No	No	No
NM_001851	COL9A1	16	2.99822	4	16	25	42.4242	Encodes a Functional Element (Excluding Domains/Repeats) = Y; Encodes a Redundant Functional Domain = Y; Encodes a Redundant Repeat Domain = N	Indeterminate - Possibly Dispensable	Yes	No	No	No	No	No	No
NM_001851	COL9A1	33	3.24991	3	16	18.75	48.4848	Encodes a Functional Element (Excluding Domains/Repeats) = Y; Encodes a Redundant Functional Domain = Y; Encodes a Redundant Repeat Domain = N	Indeterminate - Possibly Dispensable	Yes	No	No	No	No	No	No
NM_001851	COL9A1	9	2.80109	6	16	37.5	80.5556	Encodes a Functional Element (Excluding Domains/Repeats) = Y; Encodes a Redundant Functional Domain = Y; Encodes a Redundant Repeat Domain = N	Indeterminate - Possibly Dispensable	No	No	No	No	No	No	No
NM_001851	COL9A1	12	3.47406	4	16	25	58.3333	Encodes a Functional Element (Excluding Domains/Repeats) = Y; Encodes a Redundant Functional Domain = Y; Encodes a Redundant Repeat Domain = N	Indeterminate - Possibly Dispensable	Yes	No	No	No	No	No	No
NM_001851	COL9A1	31	2.89194	4	16	25	58.3333	Encodes a Functional Element (Excluding Domains/Repeats) = Y; Encodes a Redundant Functional Domain = Y; Encodes a Redundant Repeat Domain = N	Indeterminate - Possibly Dispensable	Yes	No	No	No	No	No	No
NM_001851	COL9A1	26	2.96357	5	16	31.25	51.1111	Encodes a Functional Element (Excluding Domains/Repeats) = Y; Encodes a Redundant Functional Domain = Y; Encodes a Redundant Repeat Domain = N	Indeterminate - Possibly Dispensable	No	No	No	No	No	No	No
NM_001851	COL9A1	32	3.22491	4	16	25	55.5556	Encodes a Functional Element (Excluding Domains/Repeats) = Y; Encodes a Redundant Functional Domain = Y; Encodes a Redundant Repeat Domain = N	Indeterminate - Possibly Dispensable	Yes	No	No	No	No	No	No
NM_001851	COL9A1	11	3.16611	4	16	25	50	Encodes a Functional Element (Excluding Domains/Repeats) = Y; Encodes a Redundant Functional Domain = Y; Encodes a Redundant Repeat Domain = N	Indeterminate - Possibly Dispensable	Yes	No	No	No	No	No	No
NM_001851	COL9A1	14	3.03423	4	16	25	62.963	Encodes a Functional Element (Excluding Domains/Repeats) = Y; Encodes a Redundant Functional Domain = Y; Encodes a Redundant Repeat Domain = N	Indeterminate - Possibly Dispensable	Yes	No	No	No	No	No	No
NM_001851	COL9A1	15	2.90662	4	16	25	72.2222	Encodes a Functional Element (Excluding Domains/Repeats) = Y; Encodes a Redundant Functional Domain = Y; Encodes a Redundant Repeat Domain = N	Indeterminate - Possibly Dispensable	Yes	No	No	No	No	No	No
NM_001851	COL9A1	18	3.32606	4	16	25	46.2963	Encodes a Functional Element (Excluding Domains/Repeats) = Y; Encodes a Redundant Functional Domain = Y; Encodes a Redundant Repeat Domain = N	Indeterminate - Possibly Dispensable	Yes	No	No	No	No	No	No
NM_001851	COL9A1	19	3.61525	4	16	25	55.5556	Encodes a Functional Element (Excluding Domains/Repeats) = Y; Encodes a Redundant Functional Domain = Y; Encodes a Redundant Repeat Domain = N	Indeterminate - Possibly Dispensable	Yes	No	No	No	No	No	No
NM_001851	COL9A1	21	3.79147	4	16	25	62.963	Encodes a Functional Element (Excluding Domains/Repeats) = Y; Encodes a Redundant Functional Domain = Y; Encodes a Redundant Repeat Domain = N	Indeterminate - Possibly Dispensable	Yes	No	No	No	No	No	No
NM_001851	COL9A1	22	3.27681	4	16	25	55.5556	Encodes a Functional Element (Excluding Domains/Repeats) = Y; Encodes a Redundant Functional Domain = Y; Encodes a Redundant Repeat Domain = N	Indeterminate - Possibly Dispensable	Yes	No	No	No	No	No	No
NM_001851	COL9A1	27	3.05568	4	16	25	57.4074	Encodes a Functional Element (Excluding Domains/Repeats) = Y; Encodes a Redundant Functional Domain = Y; Encodes a Redundant Repeat Domain = N	Indeterminate - Possibly Dispensable	Yes	No	No	No	No	No	No
NM_001851	COL9A1	28	2.56706	4	16	25	72.2222	Encodes a Functional Element (Excluding Domains/Repeats) = Y; Encodes a Redundant Functional Domain = Y; Encodes a Redundant Repeat Domain = N	Indeterminate - Possibly Dispensable	Yes	No	No	No	No	No	No
NM_001851	COL9A1	29	2.31828	4	16	25	55.5556	Encodes a Functional Element (Excluding Domains/Repeats) = Y; Encodes a Redundant Functional Domain = Y; Encodes a Redundant Repeat Domain = N	Indeterminate - Possibly Dispensable	Yes	Yes	No	Yes	No	No	No
NM_001851	COL9A1	17	3.18012	4	16	25	59.6491	Encodes a Functional Element (Excluding Domains/Repeats) = Y; Encodes a Redundant Functional Domain = Y; Encodes a Redundant Repeat Domain = N	Indeterminate - Possibly Dispensable	Yes	No	No	No	No	No	No
NM_001851	COL9A1	8	2.72895	6	16	37.5	72	Encodes a Functional Element (Excluding Domains/Repeats) = Y; Encodes a Redundant Functional Domain = Y; Encodes a Redundant Repeat Domain = N	Indeterminate - Possibly Dispensable	No	No	No	No	No	No	No
NM_001851	COL9A1	36	4.29315	4	16	25	60.3175	Encodes a Functional Element (Excluding Domains/Repeats) = Y; Encodes a Redundant Functional Domain = Y; Encodes a Redundant Repeat Domain = N	Indeterminate - Possibly Dispensable	Yes	No	No	No	No	No	No
NM_001851	COL9A1	13	2.7413	4	16	25	66.6667	Encodes a Functional Element (Excluding Domains/Repeats) = Y; Encodes a Redundant Functional Domain = Y; Encodes a Redundant Repeat Domain = N	Indeterminate - Possibly Dispensable	Yes	No	No	No	No	No	No
NM_001851	COL9A1	20	2.42096	4	16	25	57.4074	Encodes a Functional Element (Excluding Domains/Repeats) = Y; Encodes a Redundant Functional Domain = Y; Encodes a Redundant Repeat Domain = N	Indeterminate - Possibly Dispensable	Yes	Yes	No	Yes	No	No	No
NM_001851	COL9A1	10	2.49998	6	16	37.5	65.0794	Encodes a Functional Element (Excluding Domains/Repeats) = Y; Encodes a Redundant Functional Domain = Y; Encodes a Redundant Repeat Domain = N	Indeterminate - Possibly Dispensable	No	No	No	No	No	No	No
NM_001851	COL9A1	30	3.47758	4	16	25	63.8889	Encodes a Functional Element (Excluding Domains/Repeats) = Y; Encodes a Redundant Functional Domain = Y; Encodes a Redundant Repeat Domain = N	Indeterminate - Possibly Dispensable	Yes	No	No	No	No	No	No
NM_001851	COL9A1	37	4.02465	4	16	25	60.2564	Encodes a Functional Element (Excluding Domains/Repeats) = Y; Encodes a Redundant Functional Domain = Y; Encodes a Redundant Repeat Domain = N	Indeterminate - Possibly Dispensable	Yes	No	No	No	No	No	No
NM_001851	COL9A1	34	3.8947	3	16	18.75	67.3469	Encodes a Functional Element (Excluding Domains/Repeats) = Y; Encodes a Redundant Functional Domain = Y; Encodes a Redundant Repeat Domain = N	Indeterminate - Possibly Dispensable	Yes	No	No	No	No	No	No
NM_001851	COL9A1	7	0.5429	2	16	12.5	71.4286	Encodes a Functional Element (Excluding Domains/Repeats) = Y; Encodes a Redundant Functional Domain = N; Encodes a Redundant Repeat Domain = N	Indeterminate - Possibly Dispensable	Yes	Yes	No	Yes	No	No	No
NM_001851	COL9A1	23	3.3156	4	16	25	61.1111	Encodes a Functional Element (Excluding Domains/Repeats) = Y; Encodes a Redundant Functional Domain = N; Encodes a Redundant Repeat Domain = N	Indeterminate - Possibly Dispensable	Yes	No	No	No	No	No	No
NM_001851	COL9A1	24	4.02694	4	16	25	57.4074	Encodes a Functional Element (Excluding Domains/Repeats) = Y; Encodes a Redundant Functional Domain = N; Encodes a Redundant Repeat Domain = N	Indeterminate - Possibly Dispensable	Yes	No	No	No	No	No	No
NM_001851	COL9A1	25	3.06347	5	16	31.25	57.4074	Encodes a Functional Element (Excluding Domains/Repeats) = Y; Encodes a Redundant Functional Domain = N; Encodes a Redundant Repeat Domain = N	Indeterminate - Possibly Dispensable	No	No	No	No	No	No	No
NM_001852	COL9A2	7	1.57091	7	17	41.1765	62.5	Encodes a Functional Element (Excluding Domains/Repeats) = Y; Encodes a Redundant Functional Domain = N; Encodes a Redundant Repeat Domain = N	Indeterminate - Possibly Dispensable	No	Yes	No	No	No	No	No
NM_001852	COL9A2	27	2.90428	6	17	35.2941	78.7879	Encodes a Functional Element (Excluding Domains/Repeats) = Y; Encodes a Redundant Functional Domain = N; Encodes a Redundant Repeat Domain = N	Indeterminate - Possibly Dispensable	No	No	No	No	No	No	No
NM_001852	COL9A2	3	2.60323	6	17	35.2941	66.6667	Encodes a Functional Element (Excluding Domains/Repeats) = Y; Encodes a Redundant Functional Domain = N; Encodes a Redundant Repeat Domain = N	Indeterminate - Possibly Dispensable	No	No	No	No	No	No	No
NM_001852	COL9A2	6	2.30583	7	17	41.1765	75	Encodes a Functional Element (Excluding Domains/Repeats) = Y; Encodes a Redundant Functional Domain = N; Encodes a Redundant Repeat Domain = N	Indeterminate - Possibly Dispensable	No	Yes	No	No	No	No	No
NM_001852	COL9A2	25	1.2962	6	17	35.2941	75	Encodes a Functional Element (Excluding Domains/Repeats) = Y; Encodes a Redundant Functional Domain = N; Encodes a Redundant Repeat Domain = N	Indeterminate - Possibly Dispensable	No	Yes	No	No	No	No	No
NM_001852	COL9A2	20	3.08973	5	17	29.4118	66.6667	Encodes a Functional Element (Excluding Domains/Repeats) = Y; Encodes a Redundant Functional Domain = N; Encodes a Redundant Repeat Domain = N	Indeterminate - Possibly Dispensable	No	No	No	No	No	No	No
NM_001852	COL9A2	26	2.57559	6	17	35.2941	71.1111	Encodes a Functional Element (Excluding Domains/Repeats) = Y; Encodes a Redundant Functional Domain = N; Encodes a Redundant Repeat Domain = N	Indeterminate - Possibly Dispensable	No	No	No	No	No	No	No
NM_001852	COL9A2	10	2.33591	5	17	29.4118	64.5833	Encodes a Functional Element (Excluding Domains/Repeats) = Y; Encodes a Redundant Functional Domain = N; Encodes a Redundant Repeat Domain = N	Indeterminate - Possibly Dispensable	No	Yes	No	No	No	No	No
NM_001852	COL9A2	5	2.31947	6	17	35.2941	62.963	Encodes a Functional Element (Excluding Domains/Repeats) = Y; Encodes a Redundant Functional Domain = N; Encodes a Redundant Repeat Domain = N	Indeterminate - Possibly Dispensable	No	Yes	No	No	No	No	No
NM_001852	COL9A2	8	2.28428	8	17	47.0588	64.8148	Encodes a Functional Element (Excluding Domains/Repeats) = Y; Encodes a Redundant Functional Domain = N; Encodes a Redundant Repeat Domain = N	Indeterminate - Possibly Dispensable	No	Yes	No	No	No	No	No
NM_001852	COL9A2	9	3.34898	7	17	41.1765	70.3704	Encodes a Functional Element (Excluding Domains/Repeats) = Y; Encodes a Redundant Functional Domain = N; Encodes a Redundant Repeat Domain = N	Indeterminate - Possibly Dispensable	No	No	No	No	No	No	No
NM_001852	COL9A2	12	1.26975	7	17	41.1765	68.5185	Encodes a Functional Element (Excluding Domains/Repeats) = Y; Encodes a Redundant Functional Domain = N; Encodes a Redundant Repeat Domain = N	Indeterminate - Possibly Dispensable	No	Yes	No	No	No	No	No
NM_001852	COL9A2	13	3.46687	6	17	35.2941	64.8148	Encodes a Functional Element (Excluding Domains/Repeats) = Y; Encodes a Redundant Functional Domain = N; Encodes a Redundant Repeat Domain = N	Indeterminate - Possibly Dispensable	No	No	No	No	No	No	No
NM_001852	COL9A2	14	2.96764	6	17	35.2941	70.3704	Encodes a Functional Element (Excluding Domains/Repeats) = Y; Encodes a Redundant Functional Domain = N; Encodes a Redundant Repeat Domain = N	Indeterminate - Possibly Dispensable	No	No	No	No	No	No	No
NM_001852	COL9A2	15	2.67294	6	17	35.2941	62.963	Encodes a Functional Element (Excluding Domains/Repeats) = Y; Encodes a Redundant Functional Domain = N; Encodes a Redundant Repeat Domain = N	Indeterminate - Possibly Dispensable	No	No	No	No	No	No	No
NM_001852	COL9A2	16	3.10717	6	17	35.2941	68.5185	Encodes a Functional Element (Excluding Domains/Repeats) = Y; Encodes a Redundant Functional Domain = N; Encodes a Redundant Repeat Domain = N	Indeterminate - Possibly Dispensable	No	No	No	No	No	No	No
NM_001852	COL9A2	17	1.86953	6	17	35.2941	64.8148	Encodes a Functional Element (Excluding Domains/Repeats) = Y; Encodes a Redundant Functional Domain = N; Encodes a Redundant Repeat Domain = N	Indeterminate - Possibly Dispensable	No	Yes	No	No	No	No	No
NM_001852	COL9A2	18	2.94549	5	17	29.4118	68.5185	Encodes a Functional Element (Excluding Domains/Repeats) = Y; Encodes a Redundant Functional Domain = N; Encodes a Redundant Repeat Domain = N	Indeterminate - Possibly Dispensable	No	No	No	No	No	No	No
NM_001852	COL9A2	19	1.72525	5	17	29.4118	72.2222	Encodes a Functional Element (Excluding Domains/Repeats) = Y; Encodes a Redundant Functional Domain = N; Encodes a Redundant Repeat Domain = N	Indeterminate - Possibly Dispensable	No	Yes	No	No	No	No	No
NM_001852	COL9A2	21	2.81906	6	17	35.2941	68.5185	Encodes a Functional Element (Excluding Domains/Repeats) = Y; Encodes a Redundant Functional Domain = N; Encodes a Redundant Repeat Domain = N	Indeterminate - Possibly Dispensable	No	No	No	No	No	No	No
NM_001852	COL9A2	22	1.19319	5	17	29.4118	61.1111	Encodes a Functional Element (Excluding Domains/Repeats) = Y; Encodes a Redundant Functional Domain = N; Encodes a Redundant Repeat Domain = N	Indeterminate - Possibly Dispensable	No	Yes	No	No	No	No	No
NM_001852	COL9A2	23	1.25532	6	17	35.2941	68.5185	Encodes a Functional Element (Excluding Domains/Repeats) = Y; Encodes a Redundant Functional Domain = N; Encodes a Redundant Repeat Domain = N	Indeterminate - Possibly Dispensable	No	Yes	No	No	No	No	No
NM_001852	COL9A2	11	3.52111	7	17	41.1765	59.6491	Encodes a Functional Element (Excluding Domains/Repeats) = Y; Encodes a Redundant Functional Domain = N; Encodes a Redundant Repeat Domain = N	Indeterminate - Possibly Dispensable	No	No	No	No	No	No	No
NM_001852	COL9A2	4	2.12616	6	17	35.2941	66.6667	Encodes a Functional Element (Excluding Domains/Repeats) = Y; Encodes a Redundant Functional Domain = N; Encodes a Redundant Repeat Domain = N	Indeterminate - Possibly Dispensable	No	Yes	No	No	No	No	No
NM_001852	COL9A2	24	3.30445	6	17	35.2941	68.0556	Encodes a Functional Element (Excluding Domains/Repeats) = Y; Encodes a Redundant Functional Domain = N; Encodes a Redundant Repeat Domain = N	Indeterminate - Possibly Dispensable	No	No	No	No	No	No	No
NM_001852	COL9A2	2	2.66424	7	17	41.1765	77.3333	Encodes a Functional Element (Excluding Domains/Repeats) = Y; Encodes a Redundant Functional Domain = N; Encodes a Redundant Repeat Domain = N	Indeterminate - Possibly Dispensable	No	No	No	No	No	No	No
NM_001852	COL9A2	31	3.44665	6	17	35.2941	66.6667	Encodes a Functional Element (Excluding Domains/Repeats) = Y; Encodes a Redundant Functional Domain = N; Encodes a Redundant Repeat Domain = N	Indeterminate - Possibly Dispensable	No	No	No	No	No	No	No
NM_001852	COL9A2	28	2.47212	6	17	35.2941	73.4694	Encodes a Functional Element (Excluding Domains/Repeats) = Y; Encodes a Redundant Functional Domain = N; Encodes a Redundant Repeat Domain = N	Indeterminate - Possibly Dispensable	No	No	No	No	No	No	No
NM_001852	COL9A2	30	3.75621	6	17	35.2941	70.3704	Encodes a Functional Element (Excluding Domains/Repeats) = Y; Encodes a Redundant Functional Domain = N; Encodes a Redundant Repeat Domain = N	Indeterminate - Possibly Dispensable	No	No	No	No	No	No	No
NM_001853	COL9A3	7	-0.29013	5	17	29.4118	75	Encodes a Functional Element (Excluding Domains/Repeats) = Y; Encodes a Redundant Functional Domain = N; Encodes a Redundant Repeat Domain = N	Indeterminate - Possibly Dispensable	No	Yes	No	No	No	No	No
NM_001853	COL9A3	27	2.83819	4	17	23.5294	69.697	Encodes a Functional Element (Excluding Domains/Repeats) = Y; Encodes a Redundant Functional Domain = N; Encodes a Redundant Repeat Domain = N	Indeterminate - Possibly Dispensable	Yes	No	No	No	No	No	No
NM_001853	COL9A3	3	0.332171	5	17	29.4118	72.2222	Encodes a Functional Element (Excluding Domains/Repeats) = Y; Encodes a Redundant Functional Domain = N; Encodes a Redundant Repeat Domain = N	Indeterminate - Possibly Dispensable	No	Yes	No	No	No	No	No
NM_001853	COL9A3	6	0.675657	5	17	29.4118	83.3333	Encodes a Functional Element (Excluding Domains/Repeats) = Y; Encodes a Redundant Functional Domain = N; Encodes a Redundant Repeat Domain = N	Indeterminate - Possibly Dispensable	No	Yes	No	No	No	No	No
NM_001853	COL9A3	25	1.97651	4	17	23.5294	72.2222	Encodes a Functional Element (Excluding Domains/Repeats) = Y; Encodes a Redundant Functional Domain = N; Encodes a Redundant Repeat Domain = N	Indeterminate - Possibly Dispensable	Yes	Yes	No	Yes	No	No	No
NM_001853	COL9A3	10	0.543341	5	17	29.4118	61.9048	Encodes a Functional Element (Excluding Domains/Repeats) = Y; Encodes a Redundant Functional Domain = N; Encodes a Redundant Repeat Domain = N	Indeterminate - Possibly Dispensable	No	Yes	No	No	No	No	No
NM_001853	COL9A3	20	0.163364	4	17	23.5294	68.8889	Encodes a Functional Element (Excluding Domains/Repeats) = Y; Encodes a Redundant Functional Domain = N; Encodes a Redundant Repeat Domain = N	Indeterminate - Possibly Dispensable	Yes	Yes	No	Yes	No	No	No
NM_001853	COL9A3	26	4.11014	4	17	23.5294	53.3333	Encodes a Functional Element (Excluding Domains/Repeats) = Y; Encodes a Redundant Functional Domain = N; Encodes a Redundant Repeat Domain = N	Indeterminate - Possibly Dispensable	Yes	No	No	No	No	No	No
NM_001853	COL9A3	5	0.991396	5	17	29.4118	68.5185	Encodes a Functional Element (Excluding Domains/Repeats) = Y; Encodes a Redundant Functional Domain = N; Encodes a Redundant Repeat Domain = N	Indeterminate - Possibly Dispensable	No	Yes	No	No	No	No	No
NM_001853	COL9A3	8	1.03691	5	17	29.4118	79.6296	Encodes a Functional Element (Excluding Domains/Repeats) = Y; Encodes a Redundant Functional Domain = N; Encodes a Redundant Repeat Domain = N	Indeterminate - Possibly Dispensable	No	Yes	No	No	No	No	No
NM_001853	COL9A3	9	0.906321	5	17	29.4118	74.0741	Encodes a Functional Element (Excluding Domains/Repeats) = Y; Encodes a Redundant Functional Domain = N; Encodes a Redundant Repeat Domain = N	Indeterminate - Possibly Dispensable	No	Yes	No	No	No	No	No
NM_001853	COL9A3	12	0.470887	5	17	29.4118	64.8148	Encodes a Functional Element (Excluding Domains/Repeats) = Y; Encodes a Redundant Functional Domain = N; Encodes a Redundant Repeat Domain = N	Indeterminate - Possibly Dispensable	No	Yes	No	No	No	No	No
NM_001853	COL9A3	13	0.782981	5	17	29.4118	83.3333	Encodes a Functional Element (Excluding Domains/Repeats) = Y; Encodes a Redundant Functional Domain = N; Encodes a Redundant Repeat Domain = N	Indeterminate - Possibly Dispensable	No	Yes	No	No	No	No	No
NM_001853	COL9A3	14	0.175585	4	17	23.5294	77.7778	Encodes a Functional Element (Excluding Domains/Repeats) = Y; Encodes a Redundant Functional Domain = N; Encodes a Redundant Repeat Domain = N	Indeterminate - Possibly Dispensable	Yes	Yes	No	Yes	No	No	No
NM_001853	COL9A3	15	0.497245	4	17	23.5294	70.3704	Encodes a Functional Element (Excluding Domains/Repeats) = Y; Encodes a Redundant Functional Domain = N; Encodes a Redundant Repeat Domain = N	Indeterminate - Possibly Dispensable	Yes	Yes	No	Yes	No	No	No
NM_001853	COL9A3	16	1.38383	4	17	23.5294	72.2222	Encodes a Functional Element (Excluding Domains/Repeats) = Y; Encodes a Redundant Functional Domain = N; Encodes a Redundant Repeat Domain = N	Indeterminate - Possibly Dispensable	Yes	Yes	No	Yes	No	No	No
NM_001853	COL9A3	17	0.556113	4	17	23.5294	74.0741	Encodes a Functional Element (Excluding Domains/Repeats) = Y; Encodes a Redundant Functional Domain = N; Encodes a Redundant Repeat Domain = N	Indeterminate - Possibly Dispensable	Yes	Yes	No	Yes	No	No	No
NM_001853	COL9A3	18	0.992415	4	17	23.5294	66.6667	Encodes a Functional Element (Excluding Domains/Repeats) = Y; Encodes a Redundant Functional Domain = N; Encodes a Redundant Repeat Domain = N	Indeterminate - Possibly Dispensable	Yes	Yes	No	Yes	No	No	No
NM_001853	COL9A3	19	0.806264	4	17	23.5294	72.2222	Encodes a Functional Element (Excluding Domains/Repeats) = Y; Encodes a Redundant Functional Domain = N; Encodes a Redundant Repeat Domain = N	Indeterminate - Possibly Dispensable	Yes	Yes	No	Yes	No	No	No
NM_001853	COL9A3	21	1.76247	4	17	23.5294	74.0741	Encodes a Functional Element (Excluding Domains/Repeats) = Y; Encodes a Redundant Functional Domain = N; Encodes a Redundant Repeat Domain = N	Indeterminate - Possibly Dispensable	Yes	Yes	No	Yes	No	No	No
NM_001853	COL9A3	22	1.08375	4	17	23.5294	74.0741	Encodes a Functional Element (Excluding Domains/Repeats) = Y; Encodes a Redundant Functional Domain = N; Encodes a Redundant Repeat Domain = N	Indeterminate - Possibly Dispensable	Yes	Yes	No	Yes	No	No	No
NM_001853	COL9A3	23	2.13557	4	17	23.5294	75.9259	Encodes a Functional Element (Excluding Domains/Repeats) = Y; Encodes a Redundant Functional Domain = N; Encodes a Redundant Repeat Domain = N	Indeterminate - Possibly Dispensable	Yes	Yes	No	Yes	No	No	No
NM_001853	COL9A3	11	0.608321	5	17	29.4118	66.6667	Encodes a Functional Element (Excluding Domains/Repeats) = Y; Encodes a Redundant Functional Domain = N; Encodes a Redundant Repeat Domain = N	Indeterminate - Possibly Dispensable	No	Yes	No	No	No	No	No
NM_001853	COL9A3	2	3.01631	4	17	23.5294	79.7101	Encodes a Functional Element (Excluding Domains/Repeats) = Y; Encodes a Redundant Functional Domain = N; Encodes a Redundant Repeat Domain = N	Indeterminate - Possibly Dispensable	Yes	No	No	No	No	No	No
NM_001853	COL9A3	4	0.66893	4	17	23.5294	69.4444	Encodes a Functional Element (Excluding Domains/Repeats) = Y; Encodes a Redundant Functional Domain = N; Encodes a Redundant Repeat Domain = N	Indeterminate - Possibly Dispensable	Yes	Yes	No	Yes	No	No	No
NM_001853	COL9A3	24	2.29804	4	17	23.5294	75	Encodes a Functional Element (Excluding Domains/Repeats) = Y; Encodes a Redundant Functional Domain = N; Encodes a Redundant Repeat Domain = N	Indeterminate - Possibly Dispensable	Yes	Yes	No	Yes	No	No	No
NM_001853	COL9A3	31	3.94426	4	17	23.5294	66.6667	Encodes a Functional Element (Excluding Domains/Repeats) = Y; Encodes a Redundant Functional Domain = N; Encodes a Redundant Repeat Domain = N	Indeterminate - Possibly Dispensable	Yes	No	No	No	No	No	No
NM_001853	COL9A3	28	3.56057	3	17	17.6471	72.1088	Encodes a Functional Element (Excluding Domains/Repeats) = Y; Encodes a Redundant Functional Domain = N; Encodes a Redundant Repeat Domain = N	Indeterminate - Possibly Dispensable	Yes	No	No	No	No	No	No
NM_001853	COL9A3	30	4.1498	4	17	23.5294	68.8525	Encodes a Functional Element (Excluding Domains/Repeats) = Y; Encodes a Redundant Functional Domain = N; Encodes a Redundant Repeat Domain = N	Indeterminate - Possibly Dispensable	Yes	No	No	No	No	No	No
NM_005677	COLQ	5	3.36185	10	24	41.6667	66.6667	Encodes a Functional Element (Excluding Domains/Repeats) = Y; Encodes a Redundant Functional Domain = Y; Encodes a Redundant Repeat Domain = N	Indeterminate - Possibly Dispensable	No	No	No	No	No	No	No
NM_005677	COLQ	8	4.06181	16	24	66.6667	59.2593	Encodes a Functional Element (Excluding Domains/Repeats) = Y; Encodes a Redundant Functional Domain = Y; Encodes a Redundant Repeat Domain = N	Indeterminate - Possibly Dispensable	No	No	No	No	No	No	No
NM_005677	COLQ	10	4.14289	16	24	66.6667	50	Encodes a Functional Element (Excluding Domains/Repeats) = Y; Encodes a Redundant Functional Domain = Y; Encodes a Redundant Repeat Domain = N	Indeterminate - Possibly Dispensable	No	No	No	No	No	No	No
NM_005677	COLQ	4	3.80889	16	24	66.6667	60	Encodes a Functional Element (Excluding Domains/Repeats) = Y; Encodes a Redundant Functional Domain = Y; Encodes a Redundant Repeat Domain = N	Indeterminate - Possibly Dispensable	No	No	No	No	No	No	No
NM_005677	COLQ	9	3.10573	16	24	66.6667	53.3333	Encodes a Functional Element (Excluding Domains/Repeats) = Y; Encodes a Redundant Functional Domain = Y; Encodes a Redundant Repeat Domain = N	Indeterminate - Possibly Dispensable	No	No	No	No	No	No	No
NM_005677	COLQ	7	4.41131	15	24	62.5	55.5556	Encodes a Functional Element (Excluding Domains/Repeats) = Y; Encodes a Redundant Functional Domain = Y; Encodes a Redundant Repeat Domain = N	Indeterminate - Possibly Dispensable	No	No	No	No	No	No	No
NM_005677	COLQ	6	3.75759	12	24	50	69.4444	Encodes a Functional Element (Excluding Domains/Repeats) = Y; Encodes a Redundant Functional Domain = Y; Encodes a Redundant Repeat Domain = N	Indeterminate - Possibly Dispensable	No	No	No	No	No	No	No
NM_005677	COLQ	11	4.51141	16	24	66.6667	55.5556	Encodes a Functional Element (Excluding Domains/Repeats) = Y; Encodes a Redundant Functional Domain = Y; Encodes a Redundant Repeat Domain = N	Indeterminate - Possibly Dispensable	No	No	No	No	No	No	No
NM_005677	COLQ	3	1.78348	12	24	50	63.7255	Encodes a Functional Element (Excluding Domains/Repeats) = Y; Encodes a Redundant Functional Domain = Y; Encodes a Redundant Repeat Domain = N	Indeterminate - Possibly Dispensable	No	Yes	No	No	No	No	No
NM_000095	COMP	5	3.10885	3	6	50	70.2899	Encodes a Functional Element (Excluding Domains/Repeats) = N; Encodes a Redundant Functional Domain = Y; Encodes a Redundant Repeat Domain = N	Indeterminate - Possibly Dispensable	No	No	No	No	No	No	No
NM_000095	COMP	6	2.60812	4	6	66.6667	57.3333	Encodes a Functional Element (Excluding Domains/Repeats) = N; Encodes a Redundant Functional Domain = Y; Encodes a Redundant Repeat Domain = N	Indeterminate - Possibly Dispensable	No	No	No	No	No	No	No
NM_000095	COMP	7	2.20794	5	6	83.3333	73.5849	Encodes a Functional Element (Excluding Domains/Repeats) = N; Encodes a Redundant Functional Domain = Y; Encodes a Redundant Repeat Domain = N	Indeterminate - Possibly Dispensable	No	Yes	No	No	No	No	No
NM_000095	COMP	9	3.91806	5	6	83.3333	63.8889	Encodes a Functional Element (Excluding Domains/Repeats) = Y; Encodes a Redundant Functional Domain = N; Encodes a Redundant Repeat Domain = Y	Indeterminate - Possibly Dispensable	No	No	No	No	No	No	No
NM_004371	COPA	4	5.50739	17	50	34	40.7407	Encodes a Functional Element (Excluding Domains/Repeats) = N; Encodes a Redundant Functional Domain = N; Encodes a Redundant Repeat Domain = Y	Indeterminate - Possibly Dispensable	No	No	Yes	No	No	No	No
NM_004371	COPA	2	5.85698	24	50	48	44.7368	Encodes a Functional Element (Excluding Domains/Repeats) = N; Encodes a Redundant Functional Domain = N; Encodes a Redundant Repeat Domain = Y	Indeterminate - Possibly Dispensable	No	No	No	No	No	No	No
NM_001144061	COPB1	9	5.53317	19	28	67.8571	39.8148	Encodes a Functional Element (Excluding Domains/Repeats) = N; Encodes a Redundant Functional Domain = N; Encodes a Redundant Repeat Domain = Y	Indeterminate - Possibly Dispensable	No	No	Yes	No	No	No	No
NM_001144061	COPB1	8	5.74395	19	28	67.8571	37.5	Encodes a Functional Element (Excluding Domains/Repeats) = N; Encodes a Redundant Functional Domain = N; Encodes a Redundant Repeat Domain = Y	Indeterminate - Possibly Dispensable	No	No	Yes	No	No	No	No
NM_001144061	COPB1	7	5.86934	19	28	67.8571	42.7536	Encodes a Functional Element (Excluding Domains/Repeats) = N; Encodes a Redundant Functional Domain = N; Encodes a Redundant Repeat Domain = Y	Indeterminate - Possibly Dispensable	No	No	No	No	No	No	No
NM_001144061	COPB1	10	5.85627	19	28	67.8571	39.4558	Encodes a Functional Element (Excluding Domains/Repeats) = N; Encodes a Redundant Functional Domain = N; Encodes a Redundant Repeat Domain = Y	Indeterminate - Possibly Dispensable	No	No	Yes	No	No	No	No
NM_004766	COPB2	20	3.33804	19	31	61.2903	43.4783	Encodes a Functional Element (Excluding Domains/Repeats) = Y; Encodes a Redundant Functional Domain = N; Encodes a Redundant Repeat Domain = N	Indeterminate - Possibly Dispensable	No	No	No	No	No	No	No
NM_004766	COPB2	21	1.36431	19	31	61.2903	48.6111	Encodes a Functional Element (Excluding Domains/Repeats) = Y; Encodes a Redundant Functional Domain = N; Encodes a Redundant Repeat Domain = N	Indeterminate - Possibly Dispensable	No	Yes	No	No	No	No	No
NM_004766	COPB2	3	4.6993	24	31	77.4194	44.8276	Encodes a Functional Element (Excluding Domains/Repeats) = N; Encodes a Redundant Functional Domain = N; Encodes a Redundant Repeat Domain = Y	Indeterminate - Possibly Dispensable	No	No	No	No	No	No	No
NM_004766	COPB2	2	5.52632	19	31	61.2903	43.4783	Encodes a Functional Element (Excluding Domains/Repeats) = N; Encodes a Redundant Functional Domain = N; Encodes a Redundant Repeat Domain = Y	Indeterminate - Possibly Dispensable	No	No	No	No	No	No	No
NM_004766	COPB2	6	5.7608	22	31	70.9677	45.5782	Encodes a Functional Element (Excluding Domains/Repeats) = N; Encodes a Redundant Functional Domain = N; Encodes a Redundant Repeat Domain = Y	Indeterminate - Possibly Dispensable	No	No	No	No	No	No	No
NM_020247	COQ8A	5	3.24626	71	77	92.2078	70.6667	Encodes a Functional Element (Excluding Domains/Repeats) = Y; Encodes a Redundant Functional Domain = N; Encodes a Redundant Repeat Domain = N	Indeterminate - Possibly Dispensable	No	No	No	No	No	No	No
NM_020247	COQ8A	6	4.85384	72	77	93.5065	63.4146	Encodes a Functional Element (Excluding Domains/Repeats) = Y; Encodes a Redundant Functional Domain = N; Encodes a Redundant Repeat Domain = N	Indeterminate - Possibly Dispensable	No	No	No	No	No	No	No
NM_024876	COQ8B	5	2.01232	38	73	52.0548	60.2564	Encodes a Functional Element (Excluding Domains/Repeats) = Y; Encodes a Redundant Functional Domain = N; Encodes a Redundant Repeat Domain = N	Indeterminate - Possibly Dispensable	No	Yes	No	No	No	No	No
NM_024876	COQ8B	3	1.11942	51	73	69.863	65	Encodes a Functional Element (Excluding Domains/Repeats) = Y; Encodes a Redundant Functional Domain = N; Encodes a Redundant Repeat Domain = N	Indeterminate - Possibly Dispensable	No	Yes	No	No	No	No	No
NM_024876	COQ8B	6	3.90426	38	73	52.0548	61.7886	Encodes a Functional Element (Excluding Domains/Repeats) = Y; Encodes a Redundant Functional Domain = N; Encodes a Redundant Repeat Domain = N	Indeterminate - Possibly Dispensable	No	No	No	No	No	No	No
NM_006587	CORIN	14	3.64881	27	32	84.375	43.8596	Encodes a Functional Element (Excluding Domains/Repeats) = Y; Encodes a Redundant Functional Domain = Y; Encodes a Redundant Repeat Domain = N	Indeterminate - Possibly Dispensable	No	No	No	No	No	No	No
NM_006587	CORIN	9	3.92265	24	32	75	52.9915	Encodes a Functional Element (Excluding Domains/Repeats) = Y; Encodes a Redundant Functional Domain = Y; Encodes a Redundant Repeat Domain = N	Indeterminate - Possibly Dispensable	No	No	No	No	No	No	No
NM_006587	CORIN	7	3.78844	23	32	71.875	45.3704	Encodes a Functional Element (Excluding Domains/Repeats) = Y; Encodes a Redundant Functional Domain = Y; Encodes a Redundant Repeat Domain = N	Indeterminate - Possibly Dispensable	No	No	No	No	No	No	No
NM_006587	CORIN	13	4.45264	19	32	59.375	50.9259	Encodes a Functional Element (Excluding Domains/Repeats) = Y; Encodes a Redundant Functional Domain = Y; Encodes a Redundant Repeat Domain = N	Indeterminate - Possibly Dispensable	No	No	No	No	No	No	No
NM_006587	CORIN	8	3.95195	12	32	37.5	57.6577	Encodes a Functional Element (Excluding Domains/Repeats) = Y; Encodes a Redundant Functional Domain = Y; Encodes a Redundant Repeat Domain = N	Indeterminate - Possibly Dispensable	No	No	No	No	No	No	No
NM_006587	CORIN	6	3.72667	26	32	81.25	52.6316	Encodes a Functional Element (Excluding Domains/Repeats) = Y; Encodes a Redundant Functional Domain = Y; Encodes a Redundant Repeat Domain = N	Indeterminate - Possibly Dispensable	No	No	No	No	No	No	No
NM_006587	CORIN	10	2.01585	20	32	62.5	45.3704	Encodes a Functional Element (Excluding Domains/Repeats) = Y; Encodes a Redundant Functional Domain = Y; Encodes a Redundant Repeat Domain = N	Indeterminate - Possibly Dispensable	No	Yes	No	No	No	No	No
NM_006587	CORIN	3	0.710825	19	32	59.375	43.7811	Encodes a Functional Element (Excluding Domains/Repeats) = Y; Encodes a Redundant Functional Domain = Y; Encodes a Redundant Repeat Domain = N	Indeterminate - Possibly Dispensable	No	Yes	No	No	No	No	No
NM_007074	CORO1A	7	4.16775	14	30	46.6667	60.9524	Encodes a Functional Element (Excluding Domains/Repeats) = N; Encodes a Redundant Functional Domain = N; Encodes a Redundant Repeat Domain = Y	Indeterminate - Possibly Dispensable	No	No	No	No	No	No	No
NM_007074	CORO1A	6	3.35148	15	30	50	67.5	Encodes a Functional Element (Excluding Domains/Repeats) = N; Encodes a Redundant Functional Domain = N; Encodes a Redundant Repeat Domain = Y	Indeterminate - Possibly Dispensable	No	No	No	No	No	No	No
NM_007074	CORO1A	3	4.34316	18	30	60	60.1626	Encodes a Functional Element (Excluding Domains/Repeats) = N; Encodes a Redundant Functional Domain = N; Encodes a Redundant Repeat Domain = Y	Indeterminate - Possibly Dispensable	No	No	No	No	No	No	No
NM_078470	COX15	8	3.57265	2	5	40	50.8772	Encodes a Functional Element (Excluding Domains/Repeats) = Y; Encodes a Redundant Functional Domain = N; Encodes a Redundant Repeat Domain = N	Indeterminate - Possibly Dispensable	No	No	No	No	No	No	No
NM_078470	COX15	3	4.97487	4	5	80	41.4634	Encodes a Functional Element (Excluding Domains/Repeats) = Y; Encodes a Redundant Functional Domain = N; Encodes a Redundant Repeat Domain = N	Indeterminate - Possibly Dispensable	No	No	No	No	No	No	No
NM_000096	CP	14	2.59928	7	20	35	41.8605	Encodes a Functional Element (Excluding Domains/Repeats) = N; Encodes a Redundant Functional Domain = Y; Encodes a Redundant Repeat Domain = N	Indeterminate - Possibly Dispensable	No	No	No	No	No	No	No
NM_000096	CP	8	1.39828	8	20	40	47.7124	Encodes a Functional Element (Excluding Domains/Repeats) = N; Encodes a Redundant Functional Domain = Y; Encodes a Redundant Repeat Domain = N	Indeterminate - Possibly Dispensable	No	Yes	No	No	No	No	No
NM_000096	CP	4	2.80442	6	20	30	36.2069	Encodes a Functional Element (Excluding Domains/Repeats) = N; Encodes a Redundant Functional Domain = Y; Encodes a Redundant Repeat Domain = N	Indeterminate - Possibly Dispensable	No	No	Yes	No	No	No	No
NM_000096	CP	3	2.6503	7	20	35	42.2535	Encodes a Functional Element (Excluding Domains/Repeats) = N; Encodes a Redundant Functional Domain = Y; Encodes a Redundant Repeat Domain = N	Indeterminate - Possibly Dispensable	No	No	No	No	No	No	No
NM_000096	CP	11	2.90919	6	20	30	48.3568	Encodes a Functional Element (Excluding Domains/Repeats) = N; Encodes a Redundant Functional Domain = Y; Encodes a Redundant Repeat Domain = N	Indeterminate - Possibly Dispensable	No	No	No	No	No	No	No
NM_000096	CP	5	3.31394	8	20	40	45.098	Encodes a Functional Element (Excluding Domains/Repeats) = N; Encodes a Redundant Functional Domain = Y; Encodes a Redundant Repeat Domain = N	Indeterminate - Possibly Dispensable	No	No	No	No	No	No	No
NM_001384732	CPLANE1	41	0.267383	3	22	13.6364	46.2963	Encodes a Functional Element (Excluding Domains/Repeats) = Y; Encodes a Redundant Functional Domain = N; Encodes a Redundant Repeat Domain = N	Indeterminate - Possibly Dispensable	Yes	Yes	No	Yes	No	No	No
NM_001384732	CPLANE1	49	1.07924	5	22	22.7273	47.0238	Encodes a Functional Element (Excluding Domains/Repeats) = Y; Encodes a Redundant Functional Domain = N; Encodes a Redundant Repeat Domain = N	Indeterminate - Possibly Dispensable	Yes	Yes	No	Yes	No	No	No
NM_001384732	CPLANE1	44	0.632641	6	22	27.2727	39.7661	Encodes a Functional Element (Excluding Domains/Repeats) = Y; Encodes a Redundant Functional Domain = N; Encodes a Redundant Repeat Domain = N	Indeterminate - Possibly Dispensable	No	Yes	Yes	No	No	Yes	No
NM_001384732	CPLANE1	33	1.01373	6	22	27.2727	42.9553	Encodes a Functional Element (Excluding Domains/Repeats) = Y; Encodes a Redundant Functional Domain = N; Encodes a Redundant Repeat Domain = N	Indeterminate - Possibly Dispensable	No	Yes	No	No	No	No	No
NM_001384732	CPLANE1	34	0.744927	6	22	27.2727	41.3748	Encodes a Functional Element (Excluding Domains/Repeats) = Y; Encodes a Redundant Functional Domain = N; Encodes a Redundant Repeat Domain = N	Indeterminate - Possibly Dispensable	No	Yes	No	No	No	No	No
NM_000097	CPOX	6	5.35289	5	9	55.5556	42.8571	Encodes a Functional Element (Excluding Domains/Repeats) = Y; Encodes a Redundant Functional Domain = N; Encodes a Redundant Repeat Domain = N	Indeterminate - Possibly Dispensable	No	No	No	No	No	No	No
NM_001875	CPS1	29	4.48868	16	25	64	51.2821	Encodes a Functional Element (Excluding Domains/Repeats) = Y; Encodes a Redundant Functional Domain = Y; Encodes a Redundant Repeat Domain = N	Indeterminate - Possibly Dispensable	No	No	No	No	No	No	No
NM_001875	CPS1	31	4.77124	15	25	60	44.4444	Encodes a Functional Element (Excluding Domains/Repeats) = Y; Encodes a Redundant Functional Domain = Y; Encodes a Redundant Repeat Domain = N	Indeterminate - Possibly Dispensable	No	No	No	No	No	No	No
NM_001875	CPS1	30	5.16128	16	25	64	50.9259	Encodes a Functional Element (Excluding Domains/Repeats) = Y; Encodes a Redundant Functional Domain = Y; Encodes a Redundant Repeat Domain = N	Indeterminate - Possibly Dispensable	No	No	No	No	No	No	No
NM_001875	CPS1	16	4.30195	17	25	68	53.4884	Encodes a Functional Element (Excluding Domains/Repeats) = Y; Encodes a Redundant Functional Domain = Y; Encodes a Redundant Repeat Domain = N	Indeterminate - Possibly Dispensable	No	No	No	No	No	No	No
NM_001875	CPS1	32	4.67898	16	25	64	43.2749	Encodes a Functional Element (Excluding Domains/Repeats) = Y; Encodes a Redundant Functional Domain = Y; Encodes a Redundant Repeat Domain = N	Indeterminate - Possibly Dispensable	No	No	No	No	No	No	No
NM_001875	CPS1	26	4.77982	17	25	68	51.2821	Encodes a Functional Element (Excluding Domains/Repeats) = Y; Encodes a Redundant Functional Domain = Y; Encodes a Redundant Repeat Domain = N	Indeterminate - Possibly Dispensable	No	No	No	No	No	No	No
NM_001875	CPS1	5	4.97364	15	25	60	38.5965	Encodes a Functional Element (Excluding Domains/Repeats) = Y; Encodes a Redundant Functional Domain = N; Encodes a Redundant Repeat Domain = N	Indeterminate - Possibly Dispensable	No	No	Yes	No	No	No	No
NM_001875	CPS1	4	4.17481	15	25	60	45.5556	Encodes a Functional Element (Excluding Domains/Repeats) = Y; Encodes a Redundant Functional Domain = N; Encodes a Redundant Repeat Domain = N	Indeterminate - Possibly Dispensable	No	No	No	No	No	No	No
NM_001875	CPS1	6	4.96951	15	25	60	40.8602	Encodes a Functional Element (Excluding Domains/Repeats) = Y; Encodes a Redundant Functional Domain = N; Encodes a Redundant Repeat Domain = N	Indeterminate - Possibly Dispensable	No	No	Yes	No	No	No	No
NM_001875	CPS1	13	5.81503	15	25	60	43.75	Encodes a Functional Element (Excluding Domains/Repeats) = Y; Encodes a Redundant Functional Domain = N; Encodes a Redundant Repeat Domain = N	Indeterminate - Possibly Dispensable	No	No	No	No	No	No	No
NM_001875	CPS1	20	4.16282	17	25	68	45.1977	Encodes a Functional Element (Excluding Domains/Repeats) = Y; Encodes a Redundant Functional Domain = N; Encodes a Redundant Repeat Domain = N	Indeterminate - Possibly Dispensable	No	No	No	No	No	No	No
NM_013291	CPSF1	17	2.9079	15	31	48.3871	60	Encodes a Functional Element (Excluding Domains/Repeats) = Y; Encodes a Redundant Functional Domain = N; Encodes a Redundant Repeat Domain = N	Indeterminate - Possibly Dispensable	No	No	No	No	No	No	No
NM_013291	CPSF1	24	2.63429	19	31	61.2903	55.5556	Encodes a Functional Element (Excluding Domains/Repeats) = Y; Encodes a Redundant Functional Domain = N; Encodes a Redundant Repeat Domain = N	Indeterminate - Possibly Dispensable	No	No	No	No	No	No	No
NM_013291	CPSF1	18	1.70111	18	31	58.0645	62.2807	Encodes a Functional Element (Excluding Domains/Repeats) = Y; Encodes a Redundant Functional Domain = N; Encodes a Redundant Repeat Domain = N	Indeterminate - Possibly Dispensable	No	Yes	No	No	No	No	No
NM_013291	CPSF1	12	3.23511	19	31	61.2903	63.4146	Encodes a Functional Element (Excluding Domains/Repeats) = Y; Encodes a Redundant Functional Domain = N; Encodes a Redundant Repeat Domain = N	Indeterminate - Possibly Dispensable	No	No	No	No	No	No	No
NM_013291	CPSF1	25	2.11922	19	31	61.2903	59.7222	Encodes a Functional Element (Excluding Domains/Repeats) = Y; Encodes a Redundant Functional Domain = N; Encodes a Redundant Repeat Domain = N	Indeterminate - Possibly Dispensable	No	Yes	No	No	No	No	No
NM_001876	CPT1A	7	5.53784	8	13	61.5385	56.4103	Encodes a Functional Element (Excluding Domains/Repeats) = Y; Encodes a Redundant Functional Domain = N; Encodes a Redundant Repeat Domain = N	Indeterminate - Possibly Dispensable	No	No	No	No	No	No	No
NM_001876	CPT1A	5	3.91153	8	13	61.5385	54.902	Encodes a Functional Element (Excluding Domains/Repeats) = Y; Encodes a Redundant Functional Domain = N; Encodes a Redundant Repeat Domain = N	Indeterminate - Possibly Dispensable	No	No	No	No	No	No	No
NM_001876	CPT1A	17	4.09214	8	13	61.5385	52.6316	Encodes a Functional Element (Excluding Domains/Repeats) = Y; Encodes a Redundant Functional Domain = N; Encodes a Redundant Repeat Domain = N	Indeterminate - Possibly Dispensable	No	No	No	No	No	No	No
NM_001876	CPT1A	13	3.2963	8	13	61.5385	58.9744	Encodes a Functional Element (Excluding Domains/Repeats) = Y; Encodes a Redundant Functional Domain = N; Encodes a Redundant Repeat Domain = N	Indeterminate - Possibly Dispensable	No	No	No	No	No	No	No
NM_001876	CPT1A	6	4.38621	8	13	61.5385	42.7536	Encodes a Functional Element (Excluding Domains/Repeats) = Y; Encodes a Redundant Functional Domain = N; Encodes a Redundant Repeat Domain = N	Indeterminate - Possibly Dispensable	No	No	No	No	No	No	No
NM_001876	CPT1A	16	4.17045	7	13	53.8462	50.9804	Encodes a Functional Element (Excluding Domains/Repeats) = Y; Encodes a Redundant Functional Domain = N; Encodes a Redundant Repeat Domain = N	Indeterminate - Possibly Dispensable	No	No	No	No	No	No	No
NM_001876	CPT1A	14	3.64001	8	13	61.5385	51.5152	Encodes a Functional Element (Excluding Domains/Repeats) = Y; Encodes a Redundant Functional Domain = N; Encodes a Redundant Repeat Domain = N	Indeterminate - Possibly Dispensable	No	No	No	No	No	No	No
NM_001876	CPT1A	11	3.73453	8	13	61.5385	48.6772	Encodes a Functional Element (Excluding Domains/Repeats) = Y; Encodes a Redundant Functional Domain = N; Encodes a Redundant Repeat Domain = N	Indeterminate - Possibly Dispensable	No	No	No	No	No	No	No
NM_001876	CPT1A	18	4.5234	7	13	53.8462	48.3871	Encodes a Functional Element (Excluding Domains/Repeats) = Y; Encodes a Redundant Functional Domain = N; Encodes a Redundant Repeat Domain = N	Indeterminate - Possibly Dispensable	No	No	No	No	No	No	No
NM_001876	CPT1A	8	3.97174	8	13	61.5385	52.7778	Encodes a Functional Element (Excluding Domains/Repeats) = Y; Encodes a Redundant Functional Domain = N; Encodes a Redundant Repeat Domain = N	Indeterminate - Possibly Dispensable	No	No	No	No	No	No	No
NM_001876	CPT1A	15	4.33746	8	13	61.5385	64.4444	Encodes a Functional Element (Excluding Domains/Repeats) = Y; Encodes a Redundant Functional Domain = N; Encodes a Redundant Repeat Domain = N	Indeterminate - Possibly Dispensable	No	No	No	No	No	No	No
NM_001199753	CPT1C	8	4.2543	21	40	52.5	50	Encodes a Functional Element (Excluding Domains/Repeats) = Y; Encodes a Redundant Functional Domain = N; Encodes a Redundant Repeat Domain = N	Indeterminate - Possibly Dispensable	No	No	No	No	No	No	No
NM_001199753	CPT1C	19	3.4727	21	40	52.5	43.0108	Encodes a Functional Element (Excluding Domains/Repeats) = Y; Encodes a Redundant Functional Domain = N; Encodes a Redundant Repeat Domain = N	Indeterminate - Possibly Dispensable	No	No	No	No	No	No	No
NM_001199753	CPT1C	6	1.91565	18	40	45	67.6471	Encodes a Functional Element (Excluding Domains/Repeats) = Y; Encodes a Redundant Functional Domain = N; Encodes a Redundant Repeat Domain = N	Indeterminate - Possibly Dispensable	No	Yes	No	No	No	No	No
NM_001199753	CPT1C	9	1.81181	17	40	42.5	65.7407	Encodes a Functional Element (Excluding Domains/Repeats) = Y; Encodes a Redundant Functional Domain = N; Encodes a Redundant Repeat Domain = N	Indeterminate - Possibly Dispensable	No	Yes	No	No	No	No	No
NM_001199753	CPT1C	18	3.24947	20	40	50	55.2632	Encodes a Functional Element (Excluding Domains/Repeats) = Y; Encodes a Redundant Functional Domain = N; Encodes a Redundant Repeat Domain = N	Indeterminate - Possibly Dispensable	No	No	No	No	No	No	No
NM_001199753	CPT1C	14	2.30166	20	40	50	61.5385	Encodes a Functional Element (Excluding Domains/Repeats) = Y; Encodes a Redundant Functional Domain = N; Encodes a Redundant Repeat Domain = N	Indeterminate - Possibly Dispensable	No	Yes	No	No	No	No	No
NM_001199753	CPT1C	16	3.49282	19	40	47.5	57.7778	Encodes a Functional Element (Excluding Domains/Repeats) = Y; Encodes a Redundant Functional Domain = N; Encodes a Redundant Repeat Domain = N	Indeterminate - Possibly Dispensable	No	No	No	No	No	No	No
NM_001199753	CPT1C	7	1.99953	21	40	52.5	63.7681	Encodes a Functional Element (Excluding Domains/Repeats) = Y; Encodes a Redundant Functional Domain = N; Encodes a Redundant Repeat Domain = N	Indeterminate - Possibly Dispensable	No	Yes	No	No	No	No	No
NM_001199753	CPT1C	17	3.20389	17	40	42.5	64.0523	Encodes a Functional Element (Excluding Domains/Repeats) = Y; Encodes a Redundant Functional Domain = N; Encodes a Redundant Repeat Domain = N	Indeterminate - Possibly Dispensable	No	No	No	No	No	No	No
NM_001199753	CPT1C	15	2.37682	21	40	52.5	53.9394	Encodes a Functional Element (Excluding Domains/Repeats) = Y; Encodes a Redundant Functional Domain = N; Encodes a Redundant Repeat Domain = N	Indeterminate - Possibly Dispensable	No	Yes	No	No	No	No	No
NM_001199753	CPT1C	12	1.69312	21	40	52.5	69.9454	Encodes a Functional Element (Excluding Domains/Repeats) = Y; Encodes a Redundant Functional Domain = N; Encodes a Redundant Repeat Domain = N	Indeterminate - Possibly Dispensable	No	Yes	No	No	No	No	No
NM_000098	CPT2	2	4.0707	8	15	53.3333	48.1481	Encodes a Functional Element (Excluding Domains/Repeats) = Y; Encodes a Redundant Functional Domain = N; Encodes a Redundant Repeat Domain = N	Indeterminate - Possibly Dispensable	No	No	No	No	No	No	No
NM_001006658	CR2	17	0.432	7	13	53.8462	50	Encodes a Functional Element (Excluding Domains/Repeats) = Y; Encodes a Redundant Functional Domain = N; Encodes a Redundant Repeat Domain = N	Indeterminate - Possibly Dispensable	No	Yes	No	No	No	No	No
NM_001006658	CR2	7	0.629114	7	13	53.8462	50.2825	Encodes a Functional Element (Excluding Domains/Repeats) = Y; Encodes a Redundant Functional Domain = Y; Encodes a Redundant Repeat Domain = N	Indeterminate - Possibly Dispensable	No	Yes	No	No	No	No	No
NM_001006658	CR2	16	1.49716	8	13	61.5385	51.0753	Encodes a Functional Element (Excluding Domains/Repeats) = Y; Encodes a Redundant Functional Domain = Y; Encodes a Redundant Repeat Domain = N	Indeterminate - Possibly Dispensable	No	Yes	No	No	No	No	No
NM_001006658	CR2	3	0.55091	1	13	7.69231	46.0317	Encodes a Functional Element (Excluding Domains/Repeats) = Y; Encodes a Redundant Functional Domain = Y; Encodes a Redundant Repeat Domain = N	Indeterminate - Possibly Dispensable	Yes	Yes	No	Yes	No	No	No
NM_001006658	CR2	11	0.524108	2	13	15.3846	50.8475	Encodes a Functional Element (Excluding Domains/Repeats) = Y; Encodes a Redundant Functional Domain = Y; Encodes a Redundant Repeat Domain = N	Indeterminate - Possibly Dispensable	Yes	Yes	No	Yes	No	No	No
NM_001006658	CR2	15	1.05683	7	13	53.8462	53.2258	Encodes a Functional Element (Excluding Domains/Repeats) = Y; Encodes a Redundant Functional Domain = Y; Encodes a Redundant Repeat Domain = N	Indeterminate - Possibly Dispensable	No	Yes	No	No	No	No	No
NM_201253	CRB1	10	2.87387	8	13	61.5385	44.9612	Encodes a Functional Element (Excluding Domains/Repeats) = Y; Encodes a Redundant Functional Domain = Y; Encodes a Redundant Repeat Domain = N	Indeterminate - Possibly Dispensable	No	No	No	No	No	No	No
NM_173689	CRB2	6	2.08213	3	5	60	64.9123	Encodes a Functional Element (Excluding Domains/Repeats) = Y; Encodes a Redundant Functional Domain = Y; Encodes a Redundant Repeat Domain = N	Indeterminate - Possibly Dispensable	No	Yes	No	No	No	No	No
NM_173689	CRB2	11	1.87889	4	5	80	63.2479	Encodes a Functional Element (Excluding Domains/Repeats) = N; Encodes a Redundant Functional Domain = Y; Encodes a Redundant Repeat Domain = N	Indeterminate - Possibly Dispensable	No	Yes	No	No	No	No	No
NM_173689	CRB2	5	2.03366	3	5	60	68.8172	Encodes a Functional Element (Excluding Domains/Repeats) = Y; Encodes a Redundant Functional Domain = Y; Encodes a Redundant Repeat Domain = N	Indeterminate - Possibly Dispensable	No	Yes	No	No	No	No	No
NM_173689	CRB2	2	1.96475	3	5	60	68.2099	Encodes a Functional Element (Excluding Domains/Repeats) = Y; Encodes a Redundant Functional Domain = Y; Encodes a Redundant Repeat Domain = N	Indeterminate - Possibly Dispensable	No	Yes	No	No	No	No	No
NM_032607	CREB3L3	5	2.78575	8	13	61.5385	61.5942	Encodes a Functional Element (Excluding Domains/Repeats) = Y; Encodes a Redundant Functional Domain = N; Encodes a Redundant Repeat Domain = N	Indeterminate - Possibly Dispensable	No	No	No	No	No	No	No
NM_032607	CREB3L3	2	1.43805	12	13	92.3077	62.0155	Encodes a Functional Element (Excluding Domains/Repeats) = Y; Encodes a Redundant Functional Domain = N; Encodes a Redundant Repeat Domain = N	Indeterminate - Possibly Dispensable	No	Yes	No	No	No	No	No
NM_004380	CREBBP	5	6.44665	1	20	5	44.7368	Encodes a Functional Element (Excluding Domains/Repeats) = Y; Encodes a Redundant Functional Domain = N; Encodes a Redundant Repeat Domain = N	Indeterminate - Possibly Dispensable	Yes	No	No	No	No	No	No
NM_004380	CREBBP	3	3.80361	2	20	10	49.7175	Encodes a Functional Element (Excluding Domains/Repeats) = Y; Encodes a Redundant Functional Domain = N; Encodes a Redundant Repeat Domain = N	Indeterminate - Possibly Dispensable	Yes	No	No	No	No	No	No
NM_004380	CREBBP	13	3.90946	3	20	15	61.1111	Encodes a Functional Element (Excluding Domains/Repeats) = Y; Encodes a Redundant Functional Domain = N; Encodes a Redundant Repeat Domain = N	Indeterminate - Possibly Dispensable	Yes	No	No	No	No	No	No
NM_004380	CREBBP	15	3.07659	3	20	15	58.8889	Encodes a Functional Element (Excluding Domains/Repeats) = Y; Encodes a Redundant Functional Domain = N; Encodes a Redundant Repeat Domain = N	Indeterminate - Possibly Dispensable	Yes	No	No	No	No	No	No
NM_004380	CREBBP	14	3.47949	3	20	15	64.7482	Encodes a Functional Element (Excluding Domains/Repeats) = Y; Encodes a Redundant Functional Domain = N; Encodes a Redundant Repeat Domain = N	Indeterminate - Possibly Dispensable	Yes	No	No	No	No	No	No
NM_001077415	CRELD1	4	3.93425	48	86	55.814	60.3604	Encodes a Functional Element (Excluding Domains/Repeats) = Y; Encodes a Redundant Functional Domain = N; Encodes a Redundant Repeat Domain = N	Indeterminate - Possibly Dispensable	No	No	No	No	No	No	No
NM_001077415	CRELD1	9	4.81204	29	86	33.7209	62.5	Encodes a Functional Element (Excluding Domains/Repeats) = Y; Encodes a Redundant Functional Domain = Y; Encodes a Redundant Repeat Domain = Y	Indeterminate - Possibly Dispensable	No	No	No	No	No	No	No
NM_001077415	CRELD1	7	4.14339	30	86	34.8837	54.1667	Encodes a Functional Element (Excluding Domains/Repeats) = Y; Encodes a Redundant Functional Domain = N; Encodes a Redundant Repeat Domain = Y	Indeterminate - Possibly Dispensable	No	No	No	No	No	No	No
NM_016441	CRIM1	3	4.7522	NA	NA	NA	56.3786	Encodes a Functional Element (Excluding Domains/Repeats) = Y; Encodes a Redundant Functional Domain = N; Encodes a Redundant Repeat Domain = N	Indeterminate - Possibly Dispensable	No	No	No	No	No	No	No
NM_016441	CRIM1	15	3.3426	NA	NA	NA	48.7805	Encodes a Functional Element (Excluding Domains/Repeats) = Y; Encodes a Redundant Functional Domain = N; Encodes a Redundant Repeat Domain = N	Indeterminate - Possibly Dispensable	No	No	No	No	No	No	No
NM_016441	CRIM1	6	4.59076	NA	NA	NA	50.8197	Encodes a Functional Element (Excluding Domains/Repeats) = Y; Encodes a Redundant Functional Domain = Y; Encodes a Redundant Repeat Domain = N	Indeterminate - Possibly Dispensable	No	No	No	No	No	No	No
NM_016441	CRIM1	7	4.80842	NA	NA	NA	58.0808	Encodes a Functional Element (Excluding Domains/Repeats) = Y; Encodes a Redundant Functional Domain = Y; Encodes a Redundant Repeat Domain = N	Indeterminate - Possibly Dispensable	No	No	No	No	No	No	No
NM_016441	CRIM1	11	4.42944	NA	NA	NA	58.5714	Encodes a Functional Element (Excluding Domains/Repeats) = Y; Encodes a Redundant Functional Domain = Y; Encodes a Redundant Repeat Domain = N	Indeterminate - Possibly Dispensable	No	No	No	No	No	No	No
NM_016441	CRIM1	12	4.52086	NA	NA	NA	57.4074	Encodes a Functional Element (Excluding Domains/Repeats) = Y; Encodes a Redundant Functional Domain = Y; Encodes a Redundant Repeat Domain = N	Indeterminate - Possibly Dispensable	No	No	No	No	No	No	No
NM_016441	CRIM1	13	4.71874	NA	NA	NA	46.8468	Encodes a Functional Element (Excluding Domains/Repeats) = Y; Encodes a Redundant Functional Domain = Y; Encodes a Redundant Repeat Domain = N	Indeterminate - Possibly Dispensable	No	No	No	No	No	No	No
NM_016441	CRIM1	14	4.36639	NA	NA	NA	60	Encodes a Functional Element (Excluding Domains/Repeats) = Y; Encodes a Redundant Functional Domain = Y; Encodes a Redundant Repeat Domain = N	Indeterminate - Possibly Dispensable	No	No	No	No	No	No	No
NM_016441	CRIM1	8	3.14409	NA	NA	NA	46.5116	Encodes a Functional Element (Excluding Domains/Repeats) = Y; Encodes a Redundant Functional Domain = Y; Encodes a Redundant Repeat Domain = N	Indeterminate - Possibly Dispensable	No	No	No	No	No	No	No
NM_001014809	CRMP1	4	3.6892	3	6	50	55.1515	Encodes a Functional Element (Excluding Domains/Repeats) = Y; Encodes a Redundant Functional Domain = N; Encodes a Redundant Repeat Domain = N	Indeterminate - Possibly Dispensable	No	No	No	No	No	No	No
NM_001014809	CRMP1	6	3.70237	3	6	50	46.9136	Encodes a Functional Element (Excluding Domains/Repeats) = Y; Encodes a Redundant Functional Domain = N; Encodes a Redundant Repeat Domain = N	Indeterminate - Possibly Dispensable	No	No	No	No	No	No	No
NM_001014809	CRMP1	11	4.39564	3	6	50	53.2164	Encodes a Functional Element (Excluding Domains/Repeats) = Y; Encodes a Redundant Functional Domain = N; Encodes a Redundant Repeat Domain = N	Indeterminate - Possibly Dispensable	No	No	No	No	No	No	No
NM_001014809	CRMP1	12	3.79623	3	6	50	56.1111	Encodes a Functional Element (Excluding Domains/Repeats) = Y; Encodes a Redundant Functional Domain = N; Encodes a Redundant Repeat Domain = N	Indeterminate - Possibly Dispensable	No	No	No	No	No	No	No
NM_001278628	CRNKL1	4	5.89813	NA	NA	NA	45.9119	Encodes a Functional Element (Excluding Domains/Repeats) = Y; Encodes a Redundant Functional Domain = N; Encodes a Redundant Repeat Domain = N	Indeterminate - Possibly Dispensable	No	No	No	No	No	No	No
NM_001278628	CRNKL1	7	5.36462	NA	NA	NA	38.5965	Encodes a Functional Element (Excluding Domains/Repeats) = N; Encodes a Redundant Functional Domain = N; Encodes a Redundant Repeat Domain = Y	Indeterminate - Possibly Dispensable	No	No	Yes	No	No	No	No
NM_001278628	CRNKL1	8	5.27691	NA	NA	NA	45.8333	Encodes a Functional Element (Excluding Domains/Repeats) = N; Encodes a Redundant Functional Domain = N; Encodes a Redundant Repeat Domain = Y	Indeterminate - Possibly Dispensable	No	No	No	No	No	No	No
NM_001278628	CRNKL1	9	5.36986	NA	NA	NA	43.3333	Encodes a Functional Element (Excluding Domains/Repeats) = N; Encodes a Redundant Functional Domain = N; Encodes a Redundant Repeat Domain = Y	Indeterminate - Possibly Dispensable	No	No	No	No	No	No	No
NM_001278628	CRNKL1	10	5.07752	NA	NA	NA	38.2716	Encodes a Functional Element (Excluding Domains/Repeats) = Y; Encodes a Redundant Functional Domain = N; Encodes a Redundant Repeat Domain = Y	Indeterminate - Possibly Dispensable	No	No	Yes	No	No	No	No
NM_001278628	CRNKL1	12	5.26844	NA	NA	NA	42.1569	Encodes a Functional Element (Excluding Domains/Repeats) = Y; Encodes a Redundant Functional Domain = N; Encodes a Redundant Repeat Domain = Y	Indeterminate - Possibly Dispensable	No	No	No	No	No	No	No
NM_015321	CRTC1	12	4.05195	14	20	70	63.2184	Encodes a Functional Element (Excluding Domains/Repeats) = Y; Encodes a Redundant Functional Domain = N; Encodes a Redundant Repeat Domain = N	Indeterminate - Possibly Dispensable	No	No	No	No	No	No	No
NM_015321	CRTC1	11	4.22438	9	20	45	68.5714	Encodes a Functional Element (Excluding Domains/Repeats) = Y; Encodes a Redundant Functional Domain = N; Encodes a Redundant Repeat Domain = N	Indeterminate - Possibly Dispensable	No	No	No	No	No	No	No
NM_015321	CRTC1	2	5.08132	18	20	90	63.2479	Encodes a Functional Element (Excluding Domains/Repeats) = Y; Encodes a Redundant Functional Domain = N; Encodes a Redundant Repeat Domain = N	Indeterminate - Possibly Dispensable	No	No	No	No	No	No	No
NM_015321	CRTC1	3	4.35989	20	20	100	71.0145	Encodes a Functional Element (Excluding Domains/Repeats) = Y; Encodes a Redundant Functional Domain = N; Encodes a Redundant Repeat Domain = N	Indeterminate - Possibly Dispensable	No	No	No	No	No	No	No
NM_001007553	CSDE1	13	4.78164	139	175	79.4286	43.5185	Encodes a Functional Element (Excluding Domains/Repeats) = N; Encodes a Redundant Functional Domain = Y; Encodes a Redundant Repeat Domain = N	Indeterminate - Possibly Dispensable	No	No	No	No	No	No	No
NM_001007553	CSDE1	16	4.68813	148	175	84.5714	47.5	Encodes a Functional Element (Excluding Domains/Repeats) = N; Encodes a Redundant Functional Domain = Y; Encodes a Redundant Repeat Domain = N	Indeterminate - Possibly Dispensable	No	No	No	No	No	No	No
NM_001007553	CSDE1	9	5.64318	156	175	89.1429	37.3016	Encodes a Functional Element (Excluding Domains/Repeats) = N; Encodes a Redundant Functional Domain = Y; Encodes a Redundant Repeat Domain = N	Indeterminate - Possibly Dispensable	No	No	Yes	No	No	No	No
NM_001007553	CSDE1	8	6.02595	149	175	85.1429	37.2093	Encodes a Functional Element (Excluding Domains/Repeats) = N; Encodes a Redundant Functional Domain = Y; Encodes a Redundant Repeat Domain = N	Indeterminate - Possibly Dispensable	No	No	Yes	No	No	No	No
NM_001007553	CSDE1	11	6.08759	117	175	66.8571	43.9716	Encodes a Functional Element (Excluding Domains/Repeats) = N; Encodes a Redundant Functional Domain = Y; Encodes a Redundant Repeat Domain = N	Indeterminate - Possibly Dispensable	No	No	No	No	No	No	No
NM_001007553	CSDE1	12	5.37755	128	175	73.1429	40.6061	Encodes a Functional Element (Excluding Domains/Repeats) = N; Encodes a Redundant Functional Domain = Y; Encodes a Redundant Repeat Domain = N	Indeterminate - Possibly Dispensable	No	No	Yes	No	No	No	No
NM_001007553	CSDE1	10	5.36821	147	175	84	41.784	Encodes a Functional Element (Excluding Domains/Repeats) = N; Encodes a Redundant Functional Domain = Y; Encodes a Redundant Repeat Domain = N	Indeterminate - Possibly Dispensable	No	No	No	No	No	No	No
NM_001288705	CSF1R	2	0.965206	12	19	63.1579	60.0775	Encodes a Functional Element (Excluding Domains/Repeats) = Y; Encodes a Redundant Functional Domain = Y; Encodes a Redundant Repeat Domain = N	Indeterminate - Possibly Dispensable	No	Yes	No	No	No	No	No
NM_001288705	CSF1R	3	0.640162	10	19	52.6316	61.4035	Encodes a Functional Element (Excluding Domains/Repeats) = Y; Encodes a Redundant Functional Domain = Y; Encodes a Redundant Repeat Domain = N	Indeterminate - Possibly Dispensable	No	Yes	No	No	No	No	No
NM_000760	CSF3R	12	1.77523	13	24	54.1667	50.9804	Encodes a Functional Element (Excluding Domains/Repeats) = Y; Encodes a Redundant Functional Domain = Y; Encodes a Redundant Repeat Domain = N	Indeterminate - Possibly Dispensable	No	Yes	No	No	No	No	No
NM_000760	CSF3R	13	1.61319	14	24	58.3333	59.8639	Encodes a Functional Element (Excluding Domains/Repeats) = Y; Encodes a Redundant Functional Domain = Y; Encodes a Redundant Repeat Domain = N	Indeterminate - Possibly Dispensable	No	Yes	No	No	No	No	No
NM_000760	CSF3R	11	1.32845	14	24	58.3333	62.963	Encodes a Functional Element (Excluding Domains/Repeats) = Y; Encodes a Redundant Functional Domain = Y; Encodes a Redundant Repeat Domain = N	Indeterminate - Possibly Dispensable	No	Yes	No	No	No	No	No
NM_001354483	CSGALNACT1	5	4.22642	78	92	84.7826	39.2157	Encodes a Functional Element (Excluding Domains/Repeats) = Y; Encodes a Redundant Functional Domain = N; Encodes a Redundant Repeat Domain = N	Indeterminate - Possibly Dispensable	No	No	Yes	No	No	No	No
NM_033225	CSMD1	66	3.33689	6	17	35.2941	45.679	Encodes a Functional Element (Excluding Domains/Repeats) = Y; Encodes a Redundant Functional Domain = N; Encodes a Redundant Repeat Domain = N	Indeterminate - Possibly Dispensable	No	No	No	No	No	No	No
NM_033225	CSMD1	46	2.84329	6	17	35.2941	52.6316	Encodes a Functional Element (Excluding Domains/Repeats) = Y; Encodes a Redundant Functional Domain = Y; Encodes a Redundant Repeat Domain = N	Indeterminate - Possibly Dispensable	No	No	No	No	No	No	No
NM_033225	CSMD1	65	4.47652	5	17	29.4118	35.5556	Encodes a Functional Element (Excluding Domains/Repeats) = Y; Encodes a Redundant Functional Domain = Y; Encodes a Redundant Repeat Domain = N	Indeterminate - Possibly Dispensable	No	No	Yes	No	No	No	No
NM_033225	CSMD1	7	4.48681	5	17	29.4118	44.8718	Encodes a Functional Element (Excluding Domains/Repeats) = Y; Encodes a Redundant Functional Domain = Y; Encodes a Redundant Repeat Domain = N	Indeterminate - Possibly Dispensable	No	No	No	No	No	No	No
NM_033225	CSMD1	20	4.25922	6	17	35.2941	46.7593	Encodes a Functional Element (Excluding Domains/Repeats) = Y; Encodes a Redundant Functional Domain = Y; Encodes a Redundant Repeat Domain = N	Indeterminate - Possibly Dispensable	No	No	No	No	No	No	No
NM_033225	CSMD1	32	3.92952	6	17	35.2941	49.1228	Encodes a Functional Element (Excluding Domains/Repeats) = Y; Encodes a Redundant Functional Domain = Y; Encodes a Redundant Repeat Domain = N	Indeterminate - Possibly Dispensable	No	No	No	No	No	No	No
NM_033225	CSMD1	33	3.99787	6	17	35.2941	53.125	Encodes a Functional Element (Excluding Domains/Repeats) = Y; Encodes a Redundant Functional Domain = Y; Encodes a Redundant Repeat Domain = N	Indeterminate - Possibly Dispensable	No	No	No	No	No	No	No
NM_033225	CSMD1	37	4.37686	6	17	35.2941	49.5238	Encodes a Functional Element (Excluding Domains/Repeats) = Y; Encodes a Redundant Functional Domain = Y; Encodes a Redundant Repeat Domain = N	Indeterminate - Possibly Dispensable	No	No	No	No	No	No	No
NM_033225	CSMD1	41	3.64243	6	17	35.2941	45.7143	Encodes a Functional Element (Excluding Domains/Repeats) = Y; Encodes a Redundant Functional Domain = Y; Encodes a Redundant Repeat Domain = N	Indeterminate - Possibly Dispensable	No	No	No	No	No	No	No
NM_033225	CSMD1	48	3.66068	6	17	35.2941	42.8571	Encodes a Functional Element (Excluding Domains/Repeats) = Y; Encodes a Redundant Functional Domain = Y; Encodes a Redundant Repeat Domain = N	Indeterminate - Possibly Dispensable	No	No	No	No	No	No	No
NM_033225	CSMD1	50	2.71002	6	17	35.2941	51.0753	Encodes a Functional Element (Excluding Domains/Repeats) = Y; Encodes a Redundant Functional Domain = Y; Encodes a Redundant Repeat Domain = N	Indeterminate - Possibly Dispensable	No	No	No	No	No	No	No
NM_033225	CSMD1	51	2.49834	6	17	35.2941	54.8718	Encodes a Functional Element (Excluding Domains/Repeats) = Y; Encodes a Redundant Functional Domain = Y; Encodes a Redundant Repeat Domain = N	Indeterminate - Possibly Dispensable	No	No	No	No	No	No	No
NM_033225	CSMD1	52	4.07369	4	17	23.5294	51.7241	Encodes a Functional Element (Excluding Domains/Repeats) = Y; Encodes a Redundant Functional Domain = Y; Encodes a Redundant Repeat Domain = N	Indeterminate - Possibly Dispensable	Yes	No	No	No	No	No	No
NM_033225	CSMD1	53	4.36902	6	17	35.2941	54.5977	Encodes a Functional Element (Excluding Domains/Repeats) = Y; Encodes a Redundant Functional Domain = Y; Encodes a Redundant Repeat Domain = N	Indeterminate - Possibly Dispensable	No	No	No	No	No	No	No
NM_033225	CSMD1	54	4.01793	6	17	35.2941	56.8966	Encodes a Functional Element (Excluding Domains/Repeats) = Y; Encodes a Redundant Functional Domain = Y; Encodes a Redundant Repeat Domain = N	Indeterminate - Possibly Dispensable	No	No	No	No	No	No	No
NM_033225	CSMD1	55	3.24031	6	17	35.2941	47.619	Encodes a Functional Element (Excluding Domains/Repeats) = Y; Encodes a Redundant Functional Domain = Y; Encodes a Redundant Repeat Domain = N	Indeterminate - Possibly Dispensable	No	No	No	No	No	No	No
NM_033225	CSMD1	56	3.00538	6	17	35.2941	61.4943	Encodes a Functional Element (Excluding Domains/Repeats) = Y; Encodes a Redundant Functional Domain = Y; Encodes a Redundant Repeat Domain = N	Indeterminate - Possibly Dispensable	No	No	No	No	No	No	No
NM_033225	CSMD1	57	3.56148	6	17	35.2941	55.7377	Encodes a Functional Element (Excluding Domains/Repeats) = Y; Encodes a Redundant Functional Domain = Y; Encodes a Redundant Repeat Domain = N	Indeterminate - Possibly Dispensable	No	No	No	No	No	No	No
NM_033225	CSMD1	58	4.06114	4	17	23.5294	57.0621	Encodes a Functional Element (Excluding Domains/Repeats) = Y; Encodes a Redundant Functional Domain = Y; Encodes a Redundant Repeat Domain = N	Indeterminate - Possibly Dispensable	Yes	No	No	No	No	No	No
NM_033225	CSMD1	59	3.33472	4	17	23.5294	50	Encodes a Functional Element (Excluding Domains/Repeats) = Y; Encodes a Redundant Functional Domain = Y; Encodes a Redundant Repeat Domain = N	Indeterminate - Possibly Dispensable	Yes	No	No	No	No	No	No
NM_033225	CSMD1	60	3.61103	6	17	35.2941	60.3448	Encodes a Functional Element (Excluding Domains/Repeats) = Y; Encodes a Redundant Functional Domain = Y; Encodes a Redundant Repeat Domain = N	Indeterminate - Possibly Dispensable	No	No	No	No	No	No	No
NM_033225	CSMD1	61	3.50539	6	17	35.2941	53.4483	Encodes a Functional Element (Excluding Domains/Repeats) = Y; Encodes a Redundant Functional Domain = Y; Encodes a Redundant Repeat Domain = N	Indeterminate - Possibly Dispensable	No	No	No	No	No	No	No
NM_033225	CSMD1	64	4.45126	6	17	35.2941	52.2222	Encodes a Functional Element (Excluding Domains/Repeats) = Y; Encodes a Redundant Functional Domain = Y; Encodes a Redundant Repeat Domain = N	Indeterminate - Possibly Dispensable	No	No	No	No	No	No	No
NM_033225	CSMD1	4	4.36898	5	17	29.4118	51.7949	Encodes a Functional Element (Excluding Domains/Repeats) = Y; Encodes a Redundant Functional Domain = Y; Encodes a Redundant Repeat Domain = N	Indeterminate - Possibly Dispensable	No	No	No	No	No	No	No
NM_033225	CSMD1	13	4.33631	5	17	29.4118	55.1913	Encodes a Functional Element (Excluding Domains/Repeats) = Y; Encodes a Redundant Functional Domain = Y; Encodes a Redundant Repeat Domain = N	Indeterminate - Possibly Dispensable	No	No	No	No	No	No	No
NM_033225	CSMD1	14	4.39331	6	17	35.2941	43.7309	Encodes a Functional Element (Excluding Domains/Repeats) = Y; Encodes a Redundant Functional Domain = Y; Encodes a Redundant Repeat Domain = N	Indeterminate - Possibly Dispensable	No	No	No	No	No	No	No
NM_033225	CSMD1	15	4.47351	6	17	35.2941	52.8205	Encodes a Functional Element (Excluding Domains/Repeats) = Y; Encodes a Redundant Functional Domain = Y; Encodes a Redundant Repeat Domain = N	Indeterminate - Possibly Dispensable	No	No	No	No	No	No	No
NM_033225	CSMD1	18	3.88007	6	17	35.2941	61.3757	Encodes a Functional Element (Excluding Domains/Repeats) = Y; Encodes a Redundant Functional Domain = Y; Encodes a Redundant Repeat Domain = N	Indeterminate - Possibly Dispensable	No	No	No	No	No	No	No
NM_033225	CSMD1	19	4.62569	6	17	35.2941	46.1538	Encodes a Functional Element (Excluding Domains/Repeats) = Y; Encodes a Redundant Functional Domain = Y; Encodes a Redundant Repeat Domain = N	Indeterminate - Possibly Dispensable	No	No	No	No	No	No	No
NM_033225	CSMD1	21	4.33215	6	17	35.2941	55.0265	Encodes a Functional Element (Excluding Domains/Repeats) = Y; Encodes a Redundant Functional Domain = Y; Encodes a Redundant Repeat Domain = N	Indeterminate - Possibly Dispensable	No	No	No	No	No	No	No
NM_033225	CSMD1	24	3.65319	6	17	35.2941	51.5625	Encodes a Functional Element (Excluding Domains/Repeats) = Y; Encodes a Redundant Functional Domain = Y; Encodes a Redundant Repeat Domain = N	Indeterminate - Possibly Dispensable	No	No	No	No	No	No	No
NM_033225	CSMD1	27	4.14883	6	17	35.2941	53.125	Encodes a Functional Element (Excluding Domains/Repeats) = Y; Encodes a Redundant Functional Domain = Y; Encodes a Redundant Repeat Domain = N	Indeterminate - Possibly Dispensable	No	No	No	No	No	No	No
NM_033225	CSMD1	30	3.66997	6	17	35.2941	50.2564	Encodes a Functional Element (Excluding Domains/Repeats) = Y; Encodes a Redundant Functional Domain = Y; Encodes a Redundant Repeat Domain = N	Indeterminate - Possibly Dispensable	No	No	No	No	No	No	No
NM_033225	CSMD1	31	3.99278	6	17	35.2941	47.8632	Encodes a Functional Element (Excluding Domains/Repeats) = Y; Encodes a Redundant Functional Domain = Y; Encodes a Redundant Repeat Domain = N	Indeterminate - Possibly Dispensable	No	No	No	No	No	No	No
NM_033225	CSMD1	34	3.9565	6	17	35.2941	59.8039	Encodes a Functional Element (Excluding Domains/Repeats) = Y; Encodes a Redundant Functional Domain = Y; Encodes a Redundant Repeat Domain = N	Indeterminate - Possibly Dispensable	No	No	No	No	No	No	No
NM_033225	CSMD1	40	3.53757	6	17	35.2941	57.265	Encodes a Functional Element (Excluding Domains/Repeats) = Y; Encodes a Redundant Functional Domain = Y; Encodes a Redundant Repeat Domain = N	Indeterminate - Possibly Dispensable	No	No	No	No	No	No	No
NM_033225	CSMD1	42	3.92297	6	17	35.2941	45.5026	Encodes a Functional Element (Excluding Domains/Repeats) = Y; Encodes a Redundant Functional Domain = Y; Encodes a Redundant Repeat Domain = N	Indeterminate - Possibly Dispensable	No	No	No	No	No	No	No
NM_033225	CSMD1	45	2.90055	6	17	35.2941	45.679	Encodes a Functional Element (Excluding Domains/Repeats) = Y; Encodes a Redundant Functional Domain = Y; Encodes a Redundant Repeat Domain = N	Indeterminate - Possibly Dispensable	No	No	No	No	No	No	No
NM_033225	CSMD1	47	3.70073	5	17	29.4118	42.8571	Encodes a Functional Element (Excluding Domains/Repeats) = Y; Encodes a Redundant Functional Domain = Y; Encodes a Redundant Repeat Domain = N	Indeterminate - Possibly Dispensable	No	No	No	No	No	No	No
NM_033225	CSMD1	49	2.68142	6	17	35.2941	53.4392	Encodes a Functional Element (Excluding Domains/Repeats) = Y; Encodes a Redundant Functional Domain = Y; Encodes a Redundant Repeat Domain = N	Indeterminate - Possibly Dispensable	No	No	No	No	No	No	No
NM_022048	CSNK1G1	10	4.76565	24	30	80	50	Encodes a Functional Element (Excluding Domains/Repeats) = Y; Encodes a Redundant Functional Domain = N; Encodes a Redundant Repeat Domain = N	Indeterminate - Possibly Dispensable	No	No	No	No	No	No	No
NM_177559	CSNK2A1	13	4.11072	38	68	55.8824	56.3218	Encodes a Functional Element (Excluding Domains/Repeats) = Y; Encodes a Redundant Functional Domain = N; Encodes a Redundant Repeat Domain = N	Indeterminate - Possibly Dispensable	No	No	No	No	No	No	No
NM_001382391	CSPP1	12	1.87002	7	89	7.86517	38.0952	Encodes a Functional Element (Excluding Domains/Repeats) = Y; Encodes a Redundant Functional Domain = N; Encodes a Redundant Repeat Domain = N	Indeterminate - Possibly Dispensable	Yes	Yes	Yes	Yes	Yes	Yes	Yes
NM_001382391	CSPP1	5	3.33415	12	89	13.4831	37.037	Encodes a Functional Element (Excluding Domains/Repeats) = Y; Encodes a Redundant Functional Domain = N; Encodes a Redundant Repeat Domain = N	Indeterminate - Possibly Dispensable	Yes	No	Yes	No	Yes	No	No
NM_001382391	CSPP1	6	3.27901	41	89	46.0674	40.404	Encodes a Functional Element (Excluding Domains/Repeats) = Y; Encodes a Redundant Functional Domain = N; Encodes a Redundant Repeat Domain = N	Indeterminate - Possibly Dispensable	No	No	Yes	No	No	No	No
NM_001382391	CSPP1	18	3.58599	26	89	29.2135	38.5621	Encodes a Functional Element (Excluding Domains/Repeats) = Y; Encodes a Redundant Functional Domain = N; Encodes a Redundant Repeat Domain = N	Indeterminate - Possibly Dispensable	No	No	Yes	No	No	No	No
NM_001382391	CSPP1	22	2.0224	39	89	43.8202	41.9048	Encodes a Functional Element (Excluding Domains/Repeats) = Y; Encodes a Redundant Functional Domain = N; Encodes a Redundant Repeat Domain = N	Indeterminate - Possibly Dispensable	No	Yes	No	No	No	No	No
NM_001382391	CSPP1	21	2.63812	39	89	43.8202	34.6939	Encodes a Functional Element (Excluding Domains/Repeats) = Y; Encodes a Redundant Functional Domain = N; Encodes a Redundant Repeat Domain = N	Indeterminate - Possibly Dispensable	No	No	Yes	No	No	No	No
NM_001382391	CSPP1	20	3.26491	40	89	44.9438	44	Encodes a Functional Element (Excluding Domains/Repeats) = Y; Encodes a Redundant Functional Domain = N; Encodes a Redundant Repeat Domain = N	Indeterminate - Possibly Dispensable	No	No	No	No	No	No	No
NM_001325	CSTF2	12	3.69325	10	12	83.3333	55.8559	Encodes a Functional Element (Excluding Domains/Repeats) = Y; Encodes a Redundant Functional Domain = N; Encodes a Redundant Repeat Domain = N	Indeterminate - Possibly Dispensable	No	No	No	No	No	No	No
NM_001325	CSTF2	5	5.7226	12	12	100	50	Encodes a Functional Element (Excluding Domains/Repeats) = Y; Encodes a Redundant Functional Domain = N; Encodes a Redundant Repeat Domain = N	Indeterminate - Possibly Dispensable	No	No	No	No	No	No	No
NM_001325	CSTF2	6	2.7205	12	12	100	54.3478	Encodes a Functional Element (Excluding Domains/Repeats) = Y; Encodes a Redundant Functional Domain = N; Encodes a Redundant Repeat Domain = N	Indeterminate - Possibly Dispensable	No	No	No	No	No	No	No
NM_025099	CTC1	6	1.01669	13	33	39.3939	56.8421	Encodes a Functional Element (Excluding Domains/Repeats) = Y; Encodes a Redundant Functional Domain = N; Encodes a Redundant Repeat Domain = N	Indeterminate - Possibly Dispensable	No	Yes	No	No	No	No	No
NM_006565	CTCF	11	3.80841	18	27	66.6667	58.642	Encodes a Functional Element (Excluding Domains/Repeats) = Y; Encodes a Redundant Functional Domain = N; Encodes a Redundant Repeat Domain = N	Indeterminate - Possibly Dispensable	No	No	No	No	No	No	No
NM_006565	CTCF	4	5.99549	18	27	66.6667	48.538	Encodes a Functional Element (Excluding Domains/Repeats) = Y; Encodes a Redundant Functional Domain = N; Encodes a Redundant Repeat Domain = N	Indeterminate - Possibly Dispensable	No	No	No	No	No	No	No
NM_006565	CTCF	9	5.97253	18	27	66.6667	55.1913	Encodes a Functional Element (Excluding Domains/Repeats) = Y; Encodes a Redundant Functional Domain = N; Encodes a Redundant Repeat Domain = N	Indeterminate - Possibly Dispensable	No	No	No	No	No	No	No
NM_004715	CTDP1	10	2.25947	9	13	69.2308	69.0821	Encodes a Functional Element (Excluding Domains/Repeats) = Y; Encodes a Redundant Functional Domain = N; Encodes a Redundant Repeat Domain = N	Indeterminate - Possibly Dispensable	No	Yes	No	No	No	No	No
NM_001903	CTNNA1	8	5.50372	47	91	51.6484	43.2099	Encodes a Functional Element (Excluding Domains/Repeats) = Y; Encodes a Redundant Functional Domain = N; Encodes a Redundant Repeat Domain = N	Indeterminate - Possibly Dispensable	No	No	No	No	No	No	No
NM_001903	CTNNA1	14	5.34248	49	91	53.8462	53.1532	Encodes a Functional Element (Excluding Domains/Repeats) = Y; Encodes a Redundant Functional Domain = N; Encodes a Redundant Repeat Domain = N	Indeterminate - Possibly Dispensable	No	No	No	No	No	No	No
NM_001903	CTNNA1	5	4.63184	51	91	56.044	41.6667	Encodes a Functional Element (Excluding Domains/Repeats) = Y; Encodes a Redundant Functional Domain = N; Encodes a Redundant Repeat Domain = N	Indeterminate - Possibly Dispensable	No	No	No	No	No	No	No
NM_001903	CTNNA1	9	6.20799	56	91	61.5385	41.1765	Encodes a Functional Element (Excluding Domains/Repeats) = Y; Encodes a Redundant Functional Domain = N; Encodes a Redundant Repeat Domain = N	Indeterminate - Possibly Dispensable	No	No	No	No	No	No	No
NM_001903	CTNNA1	7	5.43687	51	91	56.044	56.8627	Encodes a Functional Element (Excluding Domains/Repeats) = Y; Encodes a Redundant Functional Domain = N; Encodes a Redundant Repeat Domain = N	Indeterminate - Possibly Dispensable	No	No	No	No	No	No	No
NM_001903	CTNNA1	6	4.50059	50	91	54.9451	53.7037	Encodes a Functional Element (Excluding Domains/Repeats) = Y; Encodes a Redundant Functional Domain = N; Encodes a Redundant Repeat Domain = N	Indeterminate - Possibly Dispensable	No	No	No	No	No	No	No
NM_001282597	CTNNA2	14	5.6023	8	19	42.1053	50.8772	Encodes a Functional Element (Excluding Domains/Repeats) = Y; Encodes a Redundant Functional Domain = N; Encodes a Redundant Repeat Domain = N	Indeterminate - Possibly Dispensable	No	No	No	No	No	No	No
NM_013266	CTNNA3	8	4.10164	5	16	31.25	39.5062	Encodes a Functional Element (Excluding Domains/Repeats) = Y; Encodes a Redundant Functional Domain = N; Encodes a Redundant Repeat Domain = N	Indeterminate - Possibly Dispensable	No	No	Yes	No	No	No	No
NM_013266	CTNNA3	9	5.25989	4	16	25	43.7908	Encodes a Functional Element (Excluding Domains/Repeats) = Y; Encodes a Redundant Functional Domain = N; Encodes a Redundant Repeat Domain = N	Indeterminate - Possibly Dispensable	Yes	No	No	No	No	No	No
NM_013266	CTNNA3	7	4.35628	4	16	25	48.0392	Encodes a Functional Element (Excluding Domains/Repeats) = Y; Encodes a Redundant Functional Domain = N; Encodes a Redundant Repeat Domain = N	Indeterminate - Possibly Dispensable	Yes	No	No	No	No	No	No
NM_013266	CTNNA3	14	2.93021	4	16	25	52.6882	Encodes a Functional Element (Excluding Domains/Repeats) = Y; Encodes a Redundant Functional Domain = N; Encodes a Redundant Repeat Domain = N	Indeterminate - Possibly Dispensable	Yes	No	No	No	No	No	No
NM_013266	CTNNA3	5	2.88629	5	16	31.25	40.8333	Encodes a Functional Element (Excluding Domains/Repeats) = Y; Encodes a Redundant Functional Domain = N; Encodes a Redundant Repeat Domain = N	Indeterminate - Possibly Dispensable	No	No	Yes	No	No	No	No
NM_001904	CTNNB1	11	5.98364	56	71	78.8732	47.5	Encodes a Functional Element (Excluding Domains/Repeats) = N; Encodes a Redundant Functional Domain = N; Encodes a Redundant Repeat Domain = Y	Indeterminate - Possibly Dispensable	No	No	No	No	No	No	No
NM_001904	CTNNB1	3	5.85359	46	71	64.7887	49.5614	Encodes a Functional Element (Excluding Domains/Repeats) = Y; Encodes a Redundant Functional Domain = N; Encodes a Redundant Repeat Domain = N	Indeterminate - Possibly Dispensable	No	No	No	No	No	No	No
NM_001085458	CTNND1	11	5.80888	15	84	17.8571	50	Encodes a Functional Element (Excluding Domains/Repeats) = Y; Encodes a Redundant Functional Domain = N; Encodes a Redundant Repeat Domain = N	Indeterminate - Possibly Dispensable	Yes	No	No	No	No	No	No
NM_001085458	CTNND1	18	3.41134	59	84	70.2381	36.5079	Encodes a Functional Element (Excluding Domains/Repeats) = Y; Encodes a Redundant Functional Domain = N; Encodes a Redundant Repeat Domain = N	Indeterminate - Possibly Dispensable	No	No	Yes	No	No	No	No
NM_001085458	CTNND1	12	3.41768	70	84	83.3333	44.9275	Encodes a Functional Element (Excluding Domains/Repeats) = N; Encodes a Redundant Functional Domain = N; Encodes a Redundant Repeat Domain = Y	Indeterminate - Possibly Dispensable	No	No	No	No	No	No	No
NM_001085458	CTNND1	4	3.79227	51	84	60.7143	48.6111	Encodes a Functional Element (Excluding Domains/Repeats) = Y; Encodes a Redundant Functional Domain = N; Encodes a Redundant Repeat Domain = N	Indeterminate - Possibly Dispensable	No	No	No	No	No	No	No
NM_001085458	CTNND1	20	2.54765	21	84	25	55.1724	Encodes a Functional Element (Excluding Domains/Repeats) = Y; Encodes a Redundant Functional Domain = N; Encodes a Redundant Repeat Domain = N	Indeterminate - Possibly Dispensable	Yes	No	No	No	No	No	No
NM_001085458	CTNND1	5	4.34956	55	84	65.4762	57.5163	Encodes a Functional Element (Excluding Domains/Repeats) = Y; Encodes a Redundant Functional Domain = N; Encodes a Redundant Repeat Domain = N	Indeterminate - Possibly Dispensable	No	No	No	No	No	No	No
NM_001332	CTNND2	5	5.23765	13	21	61.9048	42.735	Encodes a Functional Element (Excluding Domains/Repeats) = Y; Encodes a Redundant Functional Domain = N; Encodes a Redundant Repeat Domain = N	Indeterminate - Possibly Dispensable	No	No	No	No	No	No	No
NM_001332	CTNND2	20	5.11814	7	21	33.3333	53.7879	Encodes a Functional Element (Excluding Domains/Repeats) = Y; Encodes a Redundant Functional Domain = N; Encodes a Redundant Repeat Domain = N	Indeterminate - Possibly Dispensable	No	No	No	No	No	No	No
NM_001332	CTNND2	15	6.23258	8	21	38.0952	56.8966	Encodes a Functional Element (Excluding Domains/Repeats) = N; Encodes a Redundant Functional Domain = N; Encodes a Redundant Repeat Domain = Y	Indeterminate - Possibly Dispensable	No	No	No	No	No	No	No
NM_001332	CTNND2	14	5.36203	9	21	42.8571	54.8387	Encodes a Functional Element (Excluding Domains/Repeats) = N; Encodes a Redundant Functional Domain = N; Encodes a Redundant Repeat Domain = Y	Indeterminate - Possibly Dispensable	No	No	No	No	No	No	No
NM_001332	CTNND2	8	4.98665	10	21	47.619	63.0769	Encodes a Functional Element (Excluding Domains/Repeats) = Y; Encodes a Redundant Functional Domain = N; Encodes a Redundant Repeat Domain = Y	Indeterminate - Possibly Dispensable	No	No	No	No	No	No	No
NM_001905	CTPS1	3	5.49315	NA	NA	NA	46.1988	Encodes a Functional Element (Excluding Domains/Repeats) = Y; Encodes a Redundant Functional Domain = N; Encodes a Redundant Repeat Domain = N	Indeterminate - Possibly Dispensable	No	No	No	No	No	No	No
NM_014633	CTR9	5	5.82935	3	7	42.8571	42.2222	Encodes a Functional Element (Excluding Domains/Repeats) = N; Encodes a Redundant Functional Domain = N; Encodes a Redundant Repeat Domain = Y	Indeterminate - Possibly Dispensable	No	No	No	No	No	No	No
NM_014633	CTR9	10	6.10491	2	7	28.5714	41.1111	Encodes a Functional Element (Excluding Domains/Repeats) = N; Encodes a Redundant Functional Domain = N; Encodes a Redundant Repeat Domain = Y	Indeterminate - Possibly Dispensable	No	No	No	No	No	No	No
NM_014633	CTR9	2	6.06628	3	7	42.8571	43.4343	Encodes a Functional Element (Excluding Domains/Repeats) = N; Encodes a Redundant Functional Domain = N; Encodes a Redundant Repeat Domain = Y	Indeterminate - Possibly Dispensable	No	No	No	No	No	No	No
NM_014633	CTR9	7	6.02298	2	7	28.5714	37.963	Encodes a Functional Element (Excluding Domains/Repeats) = N; Encodes a Redundant Functional Domain = N; Encodes a Redundant Repeat Domain = Y	Indeterminate - Possibly Dispensable	No	No	Yes	No	No	No	No
NM_014633	CTR9	8	5.73048	3	7	42.8571	44.4444	Encodes a Functional Element (Excluding Domains/Repeats) = N; Encodes a Redundant Functional Domain = N; Encodes a Redundant Repeat Domain = Y	Indeterminate - Possibly Dispensable	No	No	No	No	No	No	No
NM_014633	CTR9	17	5.50341	2	7	28.5714	44.4444	Encodes a Functional Element (Excluding Domains/Repeats) = N; Encodes a Redundant Functional Domain = N; Encodes a Redundant Repeat Domain = Y	Indeterminate - Possibly Dispensable	No	No	No	No	No	No	No
NM_014633	CTR9	11	5.79331	2	7	28.5714	50.3876	Encodes a Functional Element (Excluding Domains/Repeats) = N; Encodes a Redundant Functional Domain = N; Encodes a Redundant Repeat Domain = Y	Indeterminate - Possibly Dispensable	No	No	No	No	No	No	No
NM_014633	CTR9	21	4.67013	2	7	28.5714	43.5374	Encodes a Functional Element (Excluding Domains/Repeats) = Y; Encodes a Redundant Functional Domain = N; Encodes a Redundant Repeat Domain = N	Indeterminate - Possibly Dispensable	No	No	No	No	No	No	No
NM_014633	CTR9	14	5.9811	2	7	28.5714	45.6989	Encodes a Functional Element (Excluding Domains/Repeats) = N; Encodes a Redundant Functional Domain = N; Encodes a Redundant Repeat Domain = Y	Indeterminate - Possibly Dispensable	No	No	No	No	No	No	No
NM_014633	CTR9	9	5.97424	2	7	28.5714	37.5527	Encodes a Functional Element (Excluding Domains/Repeats) = N; Encodes a Redundant Functional Domain = N; Encodes a Redundant Repeat Domain = Y	Indeterminate - Possibly Dispensable	No	No	Yes	No	No	No	No
NM_014633	CTR9	3	6.16525	3	7	42.8571	37.0833	Encodes a Functional Element (Excluding Domains/Repeats) = N; Encodes a Redundant Functional Domain = N; Encodes a Redundant Repeat Domain = Y	Indeterminate - Possibly Dispensable	No	No	Yes	No	No	No	No
NM_001012759	CTU2	2	3.13601	7	14	50	58.6667	Encodes a Functional Element (Excluding Domains/Repeats) = Y; Encodes a Redundant Functional Domain = N; Encodes a Redundant Repeat Domain = N	Indeterminate - Possibly Dispensable	No	No	No	No	No	No	No
NM_001081	CUBN	34	2.46959	1	7	14.2857	47.7477	Encodes a Functional Element (Excluding Domains/Repeats) = N; Encodes a Redundant Functional Domain = Y; Encodes a Redundant Repeat Domain = N	Indeterminate - Possibly Dispensable	Yes	No	No	No	No	No	No
NM_001081	CUBN	35	2.5936	1	7	14.2857	58.1395	Encodes a Functional Element (Excluding Domains/Repeats) = N; Encodes a Redundant Functional Domain = Y; Encodes a Redundant Repeat Domain = N	Indeterminate - Possibly Dispensable	Yes	No	No	No	No	No	No
NM_001081	CUBN	47	2.7168	1	7	14.2857	47.5177	Encodes a Functional Element (Excluding Domains/Repeats) = N; Encodes a Redundant Functional Domain = Y; Encodes a Redundant Repeat Domain = N	Indeterminate - Possibly Dispensable	Yes	No	No	No	No	No	No
NM_001081	CUBN	41	3.00789	1	7	14.2857	53.0612	Encodes a Functional Element (Excluding Domains/Repeats) = N; Encodes a Redundant Functional Domain = Y; Encodes a Redundant Repeat Domain = N	Indeterminate - Possibly Dispensable	Yes	No	No	No	No	No	No
NM_001081	CUBN	51	2.51316	1	7	14.2857	44	Encodes a Functional Element (Excluding Domains/Repeats) = N; Encodes a Redundant Functional Domain = Y; Encodes a Redundant Repeat Domain = N	Indeterminate - Possibly Dispensable	Yes	No	No	No	No	No	No
NM_001081	CUBN	40	3.22371	1	7	14.2857	53.5354	Encodes a Functional Element (Excluding Domains/Repeats) = N; Encodes a Redundant Functional Domain = Y; Encodes a Redundant Repeat Domain = N	Indeterminate - Possibly Dispensable	Yes	No	No	No	No	No	No
NM_001081	CUBN	57	1.39837	1	7	14.2857	51.2438	Encodes a Functional Element (Excluding Domains/Repeats) = Y; Encodes a Redundant Functional Domain = Y; Encodes a Redundant Repeat Domain = N	Indeterminate - Possibly Dispensable	Yes	Yes	No	Yes	No	No	No
NM_001081	CUBN	50	3.1112	1	7	14.2857	42.5121	Encodes a Functional Element (Excluding Domains/Repeats) = N; Encodes a Redundant Functional Domain = Y; Encodes a Redundant Repeat Domain = N	Indeterminate - Possibly Dispensable	Yes	No	No	No	No	No	No
NM_001081	CUBN	33	3.23353	1	7	14.2857	50.8772	Encodes a Functional Element (Excluding Domains/Repeats) = N; Encodes a Redundant Functional Domain = Y; Encodes a Redundant Repeat Domain = N	Indeterminate - Possibly Dispensable	Yes	No	No	No	No	No	No
NM_001081	CUBN	56	2.17245	1	7	14.2857	40.6667	Encodes a Functional Element (Excluding Domains/Repeats) = N; Encodes a Redundant Functional Domain = Y; Encodes a Redundant Repeat Domain = N	Indeterminate - Possibly Dispensable	Yes	Yes	Yes	Yes	Yes	Yes	Yes
NM_001081	CUBN	46	2.94731	1	7	14.2857	46.1905	Encodes a Functional Element (Excluding Domains/Repeats) = N; Encodes a Redundant Functional Domain = Y; Encodes a Redundant Repeat Domain = N	Indeterminate - Possibly Dispensable	Yes	No	No	No	No	No	No
NM_001081	CUBN	5	3.19381	2	7	28.5714	46.0784	Encodes a Functional Element (Excluding Domains/Repeats) = N; Encodes a Redundant Functional Domain = Y; Encodes a Redundant Repeat Domain = N	Indeterminate - Possibly Dispensable	No	No	No	No	No	No	No
NM_001081	CUBN	10	2.70929	1	7	14.2857	55.2083	Encodes a Functional Element (Excluding Domains/Repeats) = N; Encodes a Redundant Functional Domain = Y; Encodes a Redundant Repeat Domain = N	Indeterminate - Possibly Dispensable	Yes	No	No	No	No	No	No
NM_001081	CUBN	9	3.89018	1	7	14.2857	50.7576	Encodes a Functional Element (Excluding Domains/Repeats) = N; Encodes a Redundant Functional Domain = Y; Encodes a Redundant Repeat Domain = N	Indeterminate - Possibly Dispensable	Yes	No	No	No	No	No	No
NM_003590	CUL3	13	5.60018	12	27	44.4444	37.7778	Encodes a Functional Element (Excluding Domains/Repeats) = Y; Encodes a Redundant Functional Domain = N; Encodes a Redundant Repeat Domain = N	Indeterminate - Possibly Dispensable	No	No	Yes	No	No	No	No
NM_003590	CUL3	2	5.90817	12	27	44.4444	35.3535	Encodes a Functional Element (Excluding Domains/Repeats) = Y; Encodes a Redundant Functional Domain = N; Encodes a Redundant Repeat Domain = N	Indeterminate - Possibly Dispensable	No	No	Yes	No	No	No	No
NM_181552	CUX1	3	4.32713	15	25	60	56.25	Encodes a Functional Element (Excluding Domains/Repeats) = Y; Encodes a Redundant Functional Domain = N; Encodes a Redundant Repeat Domain = N	Indeterminate - Possibly Dispensable	No	No	No	No	No	No	No
NM_181552	CUX1	16	6.48574	5	25	20	46.9697	Encodes a Functional Element (Excluding Domains/Repeats) = Y; Encodes a Redundant Functional Domain = N; Encodes a Redundant Repeat Domain = N	Indeterminate - Possibly Dispensable	Yes	No	No	No	No	No	No
NM_181552	CUX1	17	5.40372	6	25	24	54.902	Encodes a Functional Element (Excluding Domains/Repeats) = Y; Encodes a Redundant Functional Domain = N; Encodes a Redundant Repeat Domain = N	Indeterminate - Possibly Dispensable	Yes	No	No	No	No	No	No
NM_181552	CUX1	10	4.8399	16	25	64	60	Encodes a Functional Element (Excluding Domains/Repeats) = Y; Encodes a Redundant Functional Domain = N; Encodes a Redundant Repeat Domain = N	Indeterminate - Possibly Dispensable	No	No	No	No	No	No	No
NM_181552	CUX1	2	5.71588	15	25	60	54.0541	Encodes a Functional Element (Excluding Domains/Repeats) = Y; Encodes a Redundant Functional Domain = N; Encodes a Redundant Repeat Domain = N	Indeterminate - Possibly Dispensable	No	No	No	No	No	No	No
NM_181552	CUX1	5	5.22721	15	25	60	44.9275	Encodes a Functional Element (Excluding Domains/Repeats) = Y; Encodes a Redundant Functional Domain = N; Encodes a Redundant Repeat Domain = N	Indeterminate - Possibly Dispensable	No	No	No	No	No	No	No
NM_181552	CUX1	11	4.26777	13	25	52	60.3175	Encodes a Functional Element (Excluding Domains/Repeats) = Y; Encodes a Redundant Functional Domain = N; Encodes a Redundant Repeat Domain = N	Indeterminate - Possibly Dispensable	No	No	No	No	No	No	No
NM_015267	CUX2	10	3.56224	3	7	42.8571	67.619	Encodes a Functional Element (Excluding Domains/Repeats) = Y; Encodes a Redundant Functional Domain = N; Encodes a Redundant Repeat Domain = N	Indeterminate - Possibly Dispensable	No	No	No	No	No	No	No
NM_015267	CUX2	11	3.79363	5	7	71.4286	64.5833	Encodes a Functional Element (Excluding Domains/Repeats) = Y; Encodes a Redundant Functional Domain = N; Encodes a Redundant Repeat Domain = N	Indeterminate - Possibly Dispensable	No	No	No	No	No	No	No
NM_015267	CUX2	16	5.71095	5	7	71.4286	59.8039	Encodes a Functional Element (Excluding Domains/Repeats) = Y; Encodes a Redundant Functional Domain = N; Encodes a Redundant Repeat Domain = N	Indeterminate - Possibly Dispensable	No	No	No	No	No	No	No
NM_015267	CUX2	5	2.33944	6	7	85.7143	65.9259	Encodes a Functional Element (Excluding Domains/Repeats) = Y; Encodes a Redundant Functional Domain = N; Encodes a Redundant Repeat Domain = N	Indeterminate - Possibly Dispensable	No	Yes	No	No	No	No	No
NM_015267	CUX2	19	3.94652	3	7	42.8571	62.5926	Encodes a Functional Element (Excluding Domains/Repeats) = Y; Encodes a Redundant Functional Domain = N; Encodes a Redundant Repeat Domain = N	Indeterminate - Possibly Dispensable	No	No	No	No	No	No	No
NM_000397	CYBB	2	2.77933	5	8	62.5	42.7083	Encodes a Functional Element (Excluding Domains/Repeats) = Y; Encodes a Redundant Functional Domain = N; Encodes a Redundant Repeat Domain = N	Indeterminate - Possibly Dispensable	No	No	No	No	No	No	No
NM_000397	CYBB	11	4.78205	1	8	12.5	53.0612	Encodes a Functional Element (Excluding Domains/Repeats) = Y; Encodes a Redundant Functional Domain = N; Encodes a Redundant Repeat Domain = N	Indeterminate - Possibly Dispensable	Yes	No	No	No	No	No	No
NM_001033046	CYBC1	3	4.0252	NA	NA	NA	57.1429	Encodes a Functional Element (Excluding Domains/Repeats) = Y; Encodes a Redundant Functional Domain = N; Encodes a Redundant Repeat Domain = N	Indeterminate - Possibly Dispensable	No	No	No	No	No	No	No
NM_001378743	CYLD	6	2.4655	2	55	3.63636	33.3333	Encodes a Functional Element (Excluding Domains/Repeats) = Y; Encodes a Redundant Functional Domain = N; Encodes a Redundant Repeat Domain = N	Indeterminate - Possibly Dispensable	Yes	No	Yes	No	Yes	No	No
NM_001378743	CYLD	7	3.34806	47	55	85.4545	47.4747	Encodes a Functional Element (Excluding Domains/Repeats) = Y; Encodes a Redundant Functional Domain = N; Encodes a Redundant Repeat Domain = N	Indeterminate - Possibly Dispensable	No	No	No	No	No	No	No
NM_001378743	CYLD	8	5.02164	47	55	85.4545	35.0427	Encodes a Functional Element (Excluding Domains/Repeats) = Y; Encodes a Redundant Functional Domain = N; Encodes a Redundant Repeat Domain = N	Indeterminate - Possibly Dispensable	No	No	Yes	No	No	No	No
NM_173483	CYP4F22	5	2.92962	5	5	100	53.7037	Encodes a Functional Element (Excluding Domains/Repeats) = Y; Encodes a Redundant Functional Domain = N; Encodes a Redundant Repeat Domain = N	Indeterminate - Possibly Dispensable	No	No	No	No	No	No	No
NM_001365792	DAB1	9	5.70336	14	22	63.6364	43.3333	Encodes a Functional Element (Excluding Domains/Repeats) = Y; Encodes a Redundant Functional Domain = N; Encodes a Redundant Repeat Domain = N	Indeterminate - Possibly Dispensable	No	No	No	No	No	No	No
NM_001365792	DAB1	8	6.01158	13	22	59.0909	45.4545	Encodes a Functional Element (Excluding Domains/Repeats) = Y; Encodes a Redundant Functional Domain = N; Encodes a Redundant Repeat Domain = N	Indeterminate - Possibly Dispensable	No	No	No	No	No	No	No
NM_053281	DACH2	2	2.02145	2	7	28.5714	38.4615	Encodes a Functional Element (Excluding Domains/Repeats) = Y; Encodes a Redundant Functional Domain = N; Encodes a Redundant Repeat Domain = N	Indeterminate - Possibly Dispensable	No	Yes	Yes	No	No	Yes	No
NM_053281	DACH2	4	3.83212	4	7	57.1429	44.697	Encodes a Functional Element (Excluding Domains/Repeats) = Y; Encodes a Redundant Functional Domain = N; Encodes a Redundant Repeat Domain = N	Indeterminate - Possibly Dispensable	No	No	No	No	No	No	No
NM_053281	DACH2	5	2.76293	5	7	71.4286	53.4591	Encodes a Functional Element (Excluding Domains/Repeats) = Y; Encodes a Redundant Functional Domain = N; Encodes a Redundant Repeat Domain = N	Indeterminate - Possibly Dispensable	No	No	No	No	No	No	No
NM_053281	DACH2	10	4.5584	5	7	71.4286	46.9388	Encodes a Functional Element (Excluding Domains/Repeats) = Y; Encodes a Redundant Functional Domain = N; Encodes a Redundant Repeat Domain = N	Indeterminate - Possibly Dispensable	No	No	No	No	No	No	No
NM_006133	DAGLA	15	5.69662	7	8	87.5	55.0725	Encodes a Functional Element (Excluding Domains/Repeats) = Y; Encodes a Redundant Functional Domain = N; Encodes a Redundant Repeat Domain = N	Indeterminate - Possibly Dispensable	No	No	No	No	No	No	No
NM_006133	DAGLA	8	5.30975	7	8	87.5	50	Encodes a Functional Element (Excluding Domains/Repeats) = Y; Encodes a Redundant Functional Domain = N; Encodes a Redundant Repeat Domain = N	Indeterminate - Possibly Dispensable	No	No	No	No	No	No	No
NM_006133	DAGLA	12	4.08196	7	8	87.5	69.2308	Encodes a Functional Element (Excluding Domains/Repeats) = Y; Encodes a Redundant Functional Domain = N; Encodes a Redundant Repeat Domain = N	Indeterminate - Possibly Dispensable	No	No	No	No	No	No	No
NM_006133	DAGLA	13	5.5605	7	8	87.5	55.5556	Encodes a Functional Element (Excluding Domains/Repeats) = Y; Encodes a Redundant Functional Domain = N; Encodes a Redundant Repeat Domain = N	Indeterminate - Possibly Dispensable	No	No	No	No	No	No	No
NM_006133	DAGLA	11	4.76139	6	8	75	55.9524	Encodes a Functional Element (Excluding Domains/Repeats) = Y; Encodes a Redundant Functional Domain = N; Encodes a Redundant Repeat Domain = N	Indeterminate - Possibly Dispensable	No	No	No	No	No	No	No
NM_006133	DAGLA	4	4.97056	7	8	87.5	55.8824	Encodes a Functional Element (Excluding Domains/Repeats) = Y; Encodes a Redundant Functional Domain = N; Encodes a Redundant Repeat Domain = N	Indeterminate - Possibly Dispensable	No	No	No	No	No	No	No
NM_006133	DAGLA	7	5.13074	7	8	87.5	61.4815	Encodes a Functional Element (Excluding Domains/Repeats) = Y; Encodes a Redundant Functional Domain = N; Encodes a Redundant Repeat Domain = N	Indeterminate - Possibly Dispensable	No	No	No	No	No	No	No
NM_004632	DAP3	4	1.86065	NA	NA	NA	55.8824	Encodes a Functional Element (Excluding Domains/Repeats) = Y; Encodes a Redundant Functional Domain = N; Encodes a Redundant Repeat Domain = N	Indeterminate - Possibly Dispensable	No	Yes	No	No	No	No	No
NM_004632	DAP3	8	3.25073	NA	NA	NA	41.9753	Encodes a Functional Element (Excluding Domains/Repeats) = Y; Encodes a Redundant Functional Domain = N; Encodes a Redundant Repeat Domain = N	Indeterminate - Possibly Dispensable	No	No	No	No	No	No	No
NM_001349	DARS1	3	3.11383	11	19	57.8947	40.8602	Encodes a Functional Element (Excluding Domains/Repeats) = Y; Encodes a Redundant Functional Domain = N; Encodes a Redundant Repeat Domain = N	Indeterminate - Possibly Dispensable	No	No	Yes	No	No	No	No
NM_001349	DARS1	9	6.14248	7	19	36.8421	40	Encodes a Functional Element (Excluding Domains/Repeats) = Y; Encodes a Redundant Functional Domain = N; Encodes a Redundant Repeat Domain = N	Indeterminate - Possibly Dispensable	No	No	Yes	No	No	No	No
NM_018122	DARS2	12	1.90942	20	30	66.6667	30.1587	Encodes a Functional Element (Excluding Domains/Repeats) = Y; Encodes a Redundant Functional Domain = N; Encodes a Redundant Repeat Domain = N	Indeterminate - Possibly Dispensable	No	Yes	Yes	No	No	Yes	No
NM_178821	DAW1	7	3.88476	3	6	50	43.5185	Encodes a Functional Element (Excluding Domains/Repeats) = N; Encodes a Redundant Functional Domain = N; Encodes a Redundant Repeat Domain = Y	Indeterminate - Possibly Dispensable	No	No	No	No	No	No	No
NM_178821	DAW1	5	4.66025	2	6	33.3333	52.0325	Encodes a Functional Element (Excluding Domains/Repeats) = N; Encodes a Redundant Functional Domain = N; Encodes a Redundant Repeat Domain = Y	Indeterminate - Possibly Dispensable	No	No	No	No	No	No	No
NM_000787	DBH	8	2.45237	2	3	66.6667	56.4103	Encodes a Functional Element (Excluding Domains/Repeats) = Y; Encodes a Redundant Functional Domain = N; Encodes a Redundant Repeat Domain = N	Indeterminate - Possibly Dispensable	No	No	No	No	No	No	No
NM_000787	DBH	9	3.48756	2	3	66.6667	58.3333	Encodes a Functional Element (Excluding Domains/Repeats) = Y; Encodes a Redundant Functional Domain = N; Encodes a Redundant Repeat Domain = N	Indeterminate - Possibly Dispensable	No	No	No	No	No	No	No
NM_000787	DBH	7	3.44378	2	3	66.6667	61.1111	Encodes a Functional Element (Excluding Domains/Repeats) = Y; Encodes a Redundant Functional Domain = N; Encodes a Redundant Repeat Domain = N	Indeterminate - Possibly Dispensable	No	No	No	No	No	No	No
NM_000787	DBH	4	3.99218	2	3	66.6667	64.9718	Encodes a Functional Element (Excluding Domains/Repeats) = Y; Encodes a Redundant Functional Domain = N; Encodes a Redundant Repeat Domain = N	Indeterminate - Possibly Dispensable	No	No	No	No	No	No	No
NM_016216	DBR1	3	4.60469	2	10	20	41.9753	Encodes a Functional Element (Excluding Domains/Repeats) = Y; Encodes a Redundant Functional Domain = N; Encodes a Redundant Repeat Domain = N	Indeterminate - Possibly Dispensable	Yes	No	No	No	No	No	No
NM_025000	DCAF17	6	2.67537	14	24	58.3333	41.1111	Encodes a Functional Element (Excluding Domains/Repeats) = Y; Encodes a Redundant Functional Domain = N; Encodes a Redundant Repeat Domain = N	Indeterminate - Possibly Dispensable	No	No	No	No	No	No	No
NM_025000	DCAF17	7	3.37797	13	24	54.1667	43.8095	Encodes a Functional Element (Excluding Domains/Repeats) = Y; Encodes a Redundant Functional Domain = N; Encodes a Redundant Repeat Domain = N	Indeterminate - Possibly Dispensable	No	No	No	No	No	No	No
NM_005215	DCC	22	3.61197	2	17	11.7647	40.9091	Encodes a Functional Element (Excluding Domains/Repeats) = Y; Encodes a Redundant Functional Domain = N; Encodes a Redundant Repeat Domain = N	Indeterminate - Possibly Dispensable	Yes	No	Yes	No	Yes	No	No
NM_005215	DCC	21	5.89137	3	17	17.6471	45.4545	Encodes a Functional Element (Excluding Domains/Repeats) = Y; Encodes a Redundant Functional Domain = Y; Encodes a Redundant Repeat Domain = N	Indeterminate - Possibly Dispensable	Yes	No	No	No	No	No	No
NM_005215	DCC	16	4.78136	3	17	17.6471	42.7083	Encodes a Functional Element (Excluding Domains/Repeats) = Y; Encodes a Redundant Functional Domain = Y; Encodes a Redundant Repeat Domain = N	Indeterminate - Possibly Dispensable	Yes	No	No	No	No	No	No
NM_005215	DCC	19	5.07324	3	17	17.6471	54.6296	Encodes a Functional Element (Excluding Domains/Repeats) = Y; Encodes a Redundant Functional Domain = Y; Encodes a Redundant Repeat Domain = N	Indeterminate - Possibly Dispensable	Yes	No	No	No	No	No	No
NM_005215	DCC	14	4.85621	3	17	17.6471	47.7477	Encodes a Functional Element (Excluding Domains/Repeats) = Y; Encodes a Redundant Functional Domain = Y; Encodes a Redundant Repeat Domain = N	Indeterminate - Possibly Dispensable	Yes	No	No	No	No	No	No
NM_005215	DCC	15	4.63083	3	17	17.6471	48.7179	Encodes a Functional Element (Excluding Domains/Repeats) = Y; Encodes a Redundant Functional Domain = Y; Encodes a Redundant Repeat Domain = N	Indeterminate - Possibly Dispensable	Yes	No	No	No	No	No	No
NM_005215	DCC	20	4.45232	3	17	17.6471	38.9744	Encodes a Functional Element (Excluding Domains/Repeats) = Y; Encodes a Redundant Functional Domain = Y; Encodes a Redundant Repeat Domain = N	Indeterminate - Possibly Dispensable	Yes	No	Yes	No	Yes	No	No
NM_005215	DCC	3	3.58379	2	17	11.7647	51.2281	Encodes a Functional Element (Excluding Domains/Repeats) = Y; Encodes a Redundant Functional Domain = Y; Encodes a Redundant Repeat Domain = N	Indeterminate - Possibly Dispensable	Yes	No	No	No	No	No	No
NM_005215	DCC	2	3.07603	1	17	5.88235	47.6636	Encodes a Functional Element (Excluding Domains/Repeats) = Y; Encodes a Redundant Functional Domain = Y; Encodes a Redundant Repeat Domain = N	Indeterminate - Possibly Dispensable	Yes	No	No	No	No	No	No
NM_005215	DCC	25	4.2947	2	17	11.7647	60.6838	Encodes a Functional Element (Excluding Domains/Repeats) = Y; Encodes a Redundant Functional Domain = N; Encodes a Redundant Repeat Domain = N	Indeterminate - Possibly Dispensable	Yes	No	No	No	No	No	No
NM_005215	DCC	26	4.25626	1	17	5.88235	59.8765	Encodes a Functional Element (Excluding Domains/Repeats) = Y; Encodes a Redundant Functional Domain = N; Encodes a Redundant Repeat Domain = N	Indeterminate - Possibly Dispensable	Yes	No	No	No	No	No	No
NM_005215	DCC	27	3.52198	2	17	11.7647	53.0516	Encodes a Functional Element (Excluding Domains/Repeats) = Y; Encodes a Redundant Functional Domain = N; Encodes a Redundant Repeat Domain = N	Indeterminate - Possibly Dispensable	Yes	No	No	No	No	No	No
NM_016356	DCDC2	4	3.21984	2	4	50	46.2121	Encodes a Functional Element (Excluding Domains/Repeats) = N; Encodes a Redundant Functional Domain = Y; Encodes a Redundant Repeat Domain = N	Indeterminate - Possibly Dispensable	No	No	No	No	No	No	No
NM_003737	DCHS1	15	2.60696	1	2	50	54.386	Encodes a Functional Element (Excluding Domains/Repeats) = Y; Encodes a Redundant Functional Domain = Y; Encodes a Redundant Repeat Domain = N	Indeterminate - Possibly Dispensable	No	No	No	No	No	No	No
NM_003737	DCHS1	12	2.72023	1	2	50	55.5556	Encodes a Functional Element (Excluding Domains/Repeats) = Y; Encodes a Redundant Functional Domain = Y; Encodes a Redundant Repeat Domain = N	Indeterminate - Possibly Dispensable	No	No	No	No	No	No	No
NM_003737	DCHS1	3	3.48764	1	2	50	60.3175	Encodes a Functional Element (Excluding Domains/Repeats) = Y; Encodes a Redundant Functional Domain = Y; Encodes a Redundant Repeat Domain = N	Indeterminate - Possibly Dispensable	No	No	No	No	No	No	No
NM_003737	DCHS1	13	3.12902	1	2	50	58.0952	Encodes a Functional Element (Excluding Domains/Repeats) = Y; Encodes a Redundant Functional Domain = Y; Encodes a Redundant Repeat Domain = N	Indeterminate - Possibly Dispensable	No	No	No	No	No	No	No
NM_003737	DCHS1	5	3.36424	1	2	50	58.6498	Encodes a Functional Element (Excluding Domains/Repeats) = Y; Encodes a Redundant Functional Domain = Y; Encodes a Redundant Repeat Domain = N	Indeterminate - Possibly Dispensable	No	No	No	No	No	No	No
NM_003737	DCHS1	11	2.52859	1	2	50	65.4167	Encodes a Functional Element (Excluding Domains/Repeats) = Y; Encodes a Redundant Functional Domain = Y; Encodes a Redundant Repeat Domain = N	Indeterminate - Possibly Dispensable	No	No	No	No	No	No	No
NM_003737	DCHS1	14	3.10332	1	2	50	60.2958	Encodes a Functional Element (Excluding Domains/Repeats) = Y; Encodes a Redundant Functional Domain = Y; Encodes a Redundant Repeat Domain = N	Indeterminate - Possibly Dispensable	No	No	No	No	No	No	No
NM_001358235	DCHS2	14	1.53611	1	8	12.5	37.7193	Encodes a Functional Element (Excluding Domains/Repeats) = Y; Encodes a Redundant Functional Domain = Y; Encodes a Redundant Repeat Domain = N	Indeterminate - Possibly Dispensable	Yes	Yes	Yes	Yes	Yes	Yes	Yes
NM_001358235	DCHS2	11	2.04646	1	8	12.5	40.7407	Encodes a Functional Element (Excluding Domains/Repeats) = Y; Encodes a Redundant Functional Domain = Y; Encodes a Redundant Repeat Domain = N	Indeterminate - Possibly Dispensable	Yes	Yes	Yes	Yes	Yes	Yes	Yes
NM_001358235	DCHS2	2	2.61129	2	8	25	46.875	Encodes a Functional Element (Excluding Domains/Repeats) = Y; Encodes a Redundant Functional Domain = Y; Encodes a Redundant Repeat Domain = N	Indeterminate - Possibly Dispensable	Yes	No	No	No	No	No	No
NM_001358235	DCHS2	12	1.95246	1	8	12.5	42.8571	Encodes a Functional Element (Excluding Domains/Repeats) = Y; Encodes a Redundant Functional Domain = Y; Encodes a Redundant Repeat Domain = N	Indeterminate - Possibly Dispensable	Yes	Yes	No	Yes	No	No	No
NM_001358235	DCHS2	4	2.36151	2	8	25	43.038	Encodes a Functional Element (Excluding Domains/Repeats) = Y; Encodes a Redundant Functional Domain = Y; Encodes a Redundant Repeat Domain = N	Indeterminate - Possibly Dispensable	Yes	Yes	No	Yes	No	No	No
NM_001358235	DCHS2	10	2.39546	1	8	12.5	42.9167	Encodes a Functional Element (Excluding Domains/Repeats) = Y; Encodes a Redundant Functional Domain = Y; Encodes a Redundant Repeat Domain = N	Indeterminate - Possibly Dispensable	Yes	Yes	No	Yes	No	No	No
NM_001358235	DCHS2	13	1.84247	1	8	12.5	44.8718	Encodes a Functional Element (Excluding Domains/Repeats) = Y; Encodes a Redundant Functional Domain = Y; Encodes a Redundant Repeat Domain = N	Indeterminate - Possibly Dispensable	Yes	Yes	No	Yes	No	No	No
NM_004082	DCTN1	13	5.09957	21	39	53.8462	55.2381	Encodes a Functional Element (Excluding Domains/Repeats) = Y; Encodes a Redundant Functional Domain = N; Encodes a Redundant Repeat Domain = N	Indeterminate - Possibly Dispensable	No	No	No	No	No	No	No
NM_004082	DCTN1	15	4.90424	21	39	53.8462	50.4274	Encodes a Functional Element (Excluding Domains/Repeats) = Y; Encodes a Redundant Functional Domain = N; Encodes a Redundant Repeat Domain = N	Indeterminate - Possibly Dispensable	No	No	No	No	No	No	No
NM_004082	DCTN1	14	5.01507	21	39	53.8462	59.8958	Encodes a Functional Element (Excluding Domains/Repeats) = Y; Encodes a Redundant Functional Domain = N; Encodes a Redundant Repeat Domain = N	Indeterminate - Possibly Dispensable	No	No	No	No	No	No	No
NM_004082	DCTN1	27	2.75671	7	39	17.9487	53.3333	Encodes a Functional Element (Excluding Domains/Repeats) = Y; Encodes a Redundant Functional Domain = N; Encodes a Redundant Repeat Domain = N	Indeterminate - Possibly Dispensable	Yes	No	No	No	No	No	No
NM_004082	DCTN1	6	4.06794	9	39	23.0769	66.6667	Encodes a Functional Element (Excluding Domains/Repeats) = Y; Encodes a Redundant Functional Domain = N; Encodes a Redundant Repeat Domain = N	Indeterminate - Possibly Dispensable	Yes	No	No	No	No	No	No
NM_004082	DCTN1	5	4.41665	7	39	17.9487	57.1429	Encodes a Functional Element (Excluding Domains/Repeats) = Y; Encodes a Redundant Functional Domain = N; Encodes a Redundant Repeat Domain = N	Indeterminate - Possibly Dispensable	Yes	No	No	No	No	No	No
NM_004082	DCTN1	7	4.37225	17	39	43.5897	61.9048	Encodes a Functional Element (Excluding Domains/Repeats) = Y; Encodes a Redundant Functional Domain = N; Encodes a Redundant Repeat Domain = N	Indeterminate - Possibly Dispensable	No	No	No	No	No	No	No
NM_004082	DCTN1	31	3.53602	20	39	51.2821	56.6667	Encodes a Functional Element (Excluding Domains/Repeats) = Y; Encodes a Redundant Functional Domain = N; Encodes a Redundant Repeat Domain = N	Indeterminate - Possibly Dispensable	No	No	No	No	No	No	No
NM_004082	DCTN1	24	5.01216	20	39	51.2821	50.7937	Encodes a Functional Element (Excluding Domains/Repeats) = Y; Encodes a Redundant Functional Domain = N; Encodes a Redundant Repeat Domain = N	Indeterminate - Possibly Dispensable	No	No	No	No	No	No	No
NM_004082	DCTN1	23	4.67469	20	39	51.2821	59.0909	Encodes a Functional Element (Excluding Domains/Repeats) = Y; Encodes a Redundant Functional Domain = N; Encodes a Redundant Repeat Domain = N	Indeterminate - Possibly Dispensable	No	No	No	No	No	No	No
NM_004082	DCTN1	8	4.06804	21	39	53.8462	69.2708	Encodes a Functional Element (Excluding Domains/Repeats) = Y; Encodes a Redundant Functional Domain = N; Encodes a Redundant Repeat Domain = N	Indeterminate - Possibly Dispensable	No	No	No	No	No	No	No
NM_004082	DCTN1	9	4.5822	17	39	43.5897	56.0606	Encodes a Functional Element (Excluding Domains/Repeats) = Y; Encodes a Redundant Functional Domain = N; Encodes a Redundant Repeat Domain = N	Indeterminate - Possibly Dispensable	No	No	No	No	No	No	No
NM_001923	DDB1	8	5.55627	35	71	49.2958	50	Encodes a Functional Element (Excluding Domains/Repeats) = Y; Encodes a Redundant Functional Domain = N; Encodes a Redundant Repeat Domain = N	Indeterminate - Possibly Dispensable	No	No	No	No	No	No	No
NM_001923	DDB1	17	5.82678	35	71	49.2958	55.2083	Encodes a Functional Element (Excluding Domains/Repeats) = Y; Encodes a Redundant Functional Domain = N; Encodes a Redundant Repeat Domain = N	Indeterminate - Possibly Dispensable	No	No	No	No	No	No	No
NM_001923	DDB1	15	5.5839	34	71	47.8873	49.0741	Encodes a Functional Element (Excluding Domains/Repeats) = Y; Encodes a Redundant Functional Domain = N; Encodes a Redundant Repeat Domain = N	Indeterminate - Possibly Dispensable	No	No	No	No	No	No	No
NM_001923	DDB1	3	5.4439	36	71	50.7042	51.2821	Encodes a Functional Element (Excluding Domains/Repeats) = Y; Encodes a Redundant Functional Domain = N; Encodes a Redundant Repeat Domain = N	Indeterminate - Possibly Dispensable	No	No	No	No	No	No	No
NM_001923	DDB1	9	5.66772	34	71	47.8873	52.9915	Encodes a Functional Element (Excluding Domains/Repeats) = Y; Encodes a Redundant Functional Domain = N; Encodes a Redundant Repeat Domain = N	Indeterminate - Possibly Dispensable	No	No	No	No	No	No	No
NM_001923	DDB1	7	5.49487	37	71	52.1127	52.8302	Encodes a Functional Element (Excluding Domains/Repeats) = Y; Encodes a Redundant Functional Domain = N; Encodes a Redundant Repeat Domain = N	Indeterminate - Possibly Dispensable	No	No	No	No	No	No	No
NM_001923	DDB1	20	5.48747	33	71	46.4789	50.9091	Encodes a Functional Element (Excluding Domains/Repeats) = Y; Encodes a Redundant Functional Domain = N; Encodes a Redundant Repeat Domain = N	Indeterminate - Possibly Dispensable	No	No	No	No	No	No	No
NM_001923	DDB1	22	6.05602	36	71	50.7042	54.386	Encodes a Functional Element (Excluding Domains/Repeats) = Y; Encodes a Redundant Functional Domain = N; Encodes a Redundant Repeat Domain = N	Indeterminate - Possibly Dispensable	No	No	No	No	No	No	No
NM_001923	DDB1	4	5.42176	34	71	47.8873	49.5495	Encodes a Functional Element (Excluding Domains/Repeats) = Y; Encodes a Redundant Functional Domain = N; Encodes a Redundant Repeat Domain = N	Indeterminate - Possibly Dispensable	No	No	No	No	No	No	No
NM_001082971	DDC	3	4.6115	23	40	57.5	64.0351	Encodes a Functional Element (Excluding Domains/Repeats) = Y; Encodes a Redundant Functional Domain = N; Encodes a Redundant Repeat Domain = Y	Indeterminate - Possibly Dispensable	No	No	No	No	No	No	No
NM_001082971	DDC	5	2.93775	33	40	82.5	62.2222	Encodes a Functional Element (Excluding Domains/Repeats) = Y; Encodes a Redundant Functional Domain = N; Encodes a Redundant Repeat Domain = Y	Indeterminate - Possibly Dispensable	No	No	No	No	No	No	No
NM_015214	DDHD2	12	0.934897	NA	NA	NA	49.5726	Encodes a Functional Element (Excluding Domains/Repeats) = Y; Encodes a Redundant Functional Domain = N; Encodes a Redundant Repeat Domain = N	Indeterminate - Possibly Dispensable	No	Yes	No	No	No	No	No
NM_005216	DDOST	3	5.07543	2	5	40	54.023	Encodes a Functional Element (Excluding Domains/Repeats) = Y; Encodes a Redundant Functional Domain = N; Encodes a Redundant Repeat Domain = N	Indeterminate - Possibly Dispensable	No	No	No	No	No	No	No
NM_005216	DDOST	2	4.81001	3	5	60	48.6486	Encodes a Functional Element (Excluding Domains/Repeats) = Y; Encodes a Redundant Functional Domain = N; Encodes a Redundant Repeat Domain = N	Indeterminate - Possibly Dispensable	No	No	No	No	No	No	No
NM_006182	DDR2	10	2.62598	21	27	77.7778	52.381	Encodes a Functional Element (Excluding Domains/Repeats) = Y; Encodes a Redundant Functional Domain = N; Encodes a Redundant Repeat Domain = N	Indeterminate - Possibly Dispensable	No	No	No	No	No	No	No
NM_023935	DDRGK1	6	3.26611	12	16	75	46.1538	Encodes a Functional Element (Excluding Domains/Repeats) = Y; Encodes a Redundant Functional Domain = N; Encodes a Redundant Repeat Domain = N	Indeterminate - Possibly Dispensable	No	No	No	No	No	No	No
NM_004818	DDX23	5	4.82926	9	27	33.3333	54.5455	Encodes a Functional Element (Excluding Domains/Repeats) = Y; Encodes a Redundant Functional Domain = N; Encodes a Redundant Repeat Domain = N	Indeterminate - Possibly Dispensable	No	No	No	No	No	No	No
NM_004818	DDX23	3	2.859	9	27	33.3333	53.1532	Encodes a Functional Element (Excluding Domains/Repeats) = Y; Encodes a Redundant Functional Domain = N; Encodes a Redundant Repeat Domain = N	Indeterminate - Possibly Dispensable	No	No	No	No	No	No	No
NM_001356	DDX3X	3	4.95032	31	80	38.75	43.75	Encodes a Functional Element (Excluding Domains/Repeats) = Y; Encodes a Redundant Functional Domain = N; Encodes a Redundant Repeat Domain = N	Indeterminate - Possibly Dispensable	No	No	No	No	No	No	No
NM_001356	DDX3X	5	4.3997	34	80	42.5	48.4277	Encodes a Functional Element (Excluding Domains/Repeats) = Y; Encodes a Redundant Functional Domain = N; Encodes a Redundant Repeat Domain = N	Indeterminate - Possibly Dispensable	No	No	No	No	No	No	No
NM_016222	DDX41	2	1.80665	15	32	46.875	68.4685	Encodes a Functional Element (Excluding Domains/Repeats) = Y; Encodes a Redundant Functional Domain = N; Encodes a Redundant Repeat Domain = N	Indeterminate - Possibly Dispensable	No	Yes	No	No	No	No	No
NM_004397	DDX6	4	6.75904	26	30	86.6667	40.9524	Encodes a Functional Element (Excluding Domains/Repeats) = Y; Encodes a Redundant Functional Domain = N; Encodes a Redundant Repeat Domain = N	Indeterminate - Possibly Dispensable	No	No	Yes	No	No	No	No
NM_021008	DEAF1	11	5.27778	10	27	37.037	61.1111	Encodes a Functional Element (Excluding Domains/Repeats) = Y; Encodes a Redundant Functional Domain = N; Encodes a Redundant Repeat Domain = N	Indeterminate - Possibly Dispensable	No	No	No	No	No	No	No
NM_021008	DEAF1	9	2.57925	12	27	44.4444	61.2403	Encodes a Functional Element (Excluding Domains/Repeats) = Y; Encodes a Redundant Functional Domain = N; Encodes a Redundant Repeat Domain = N	Indeterminate - Possibly Dispensable	No	No	No	No	No	No	No
NM_003472	DEK	3	3.4917	18	24	75	41.1765	Encodes a Functional Element (Excluding Domains/Repeats) = Y; Encodes a Redundant Functional Domain = N; Encodes a Redundant Repeat Domain = N	Indeterminate - Possibly Dispensable	No	No	No	No	No	No	No
NM_001352890	DENND3	17	3.14881	6	23	26.087	59.2593	Encodes a Functional Element (Excluding Domains/Repeats) = N; Encodes a Redundant Functional Domain = N; Encodes a Redundant Repeat Domain = Y	Indeterminate - Possibly Dispensable	Yes	No	No	No	No	No	No
NM_001352890	DENND3	22	2.33591	5	23	21.7391	63.7681	Encodes a Functional Element (Excluding Domains/Repeats) = N; Encodes a Redundant Functional Domain = N; Encodes a Redundant Repeat Domain = Y	Indeterminate - Possibly Dispensable	Yes	Yes	No	Yes	No	No	No
NM_001352890	DENND3	15	3.52032	5	23	21.7391	49.1228	Encodes a Functional Element (Excluding Domains/Repeats) = Y; Encodes a Redundant Functional Domain = N; Encodes a Redundant Repeat Domain = Y	Indeterminate - Possibly Dispensable	Yes	No	No	No	No	No	No
NM_015213	DENND5A	15	5.5333	14	43	32.5581	50.3876	Encodes a Functional Element (Excluding Domains/Repeats) = N; Encodes a Redundant Functional Domain = Y; Encodes a Redundant Repeat Domain = N	Indeterminate - Possibly Dispensable	No	No	No	No	No	No	No
NM_015213	DENND5A	12	5.7713	14	43	32.5581	52.9412	Encodes a Functional Element (Excluding Domains/Repeats) = N; Encodes a Redundant Functional Domain = Y; Encodes a Redundant Repeat Domain = N	Indeterminate - Possibly Dispensable	No	No	No	No	No	No	No
NM_144973	DENND5B	13	4.49012	11	16	68.75	44.9612	Encodes a Functional Element (Excluding Domains/Repeats) = N; Encodes a Redundant Functional Domain = Y; Encodes a Redundant Repeat Domain = N	Indeterminate - Possibly Dispensable	No	No	No	No	No	No	No
NM_144973	DENND5B	10	5.16214	11	16	68.75	54.902	Encodes a Functional Element (Excluding Domains/Repeats) = N; Encodes a Redundant Functional Domain = Y; Encodes a Redundant Repeat Domain = N	Indeterminate - Possibly Dispensable	No	No	No	No	No	No	No
NM_001242896	DEPDC5	25	2.25862	33	76	43.4211	45.4545	Encodes a Functional Element (Excluding Domains/Repeats) = Y; Encodes a Redundant Functional Domain = N; Encodes a Redundant Repeat Domain = N	Indeterminate - Possibly Dispensable	No	Yes	No	No	No	No	No
NM_012079	DGAT1	10	3.35303	10	17	58.8235	61.5385	Encodes a Functional Element (Excluding Domains/Repeats) = Y; Encodes a Redundant Functional Domain = N; Encodes a Redundant Repeat Domain = N	Indeterminate - Possibly Dispensable	No	No	No	No	No	No	No
NM_012079	DGAT1	11	3.43698	10	17	58.8235	54.7619	Encodes a Functional Element (Excluding Domains/Repeats) = Y; Encodes a Redundant Functional Domain = N; Encodes a Redundant Repeat Domain = N	Indeterminate - Possibly Dispensable	No	No	No	No	No	No	No
NM_012079	DGAT1	12	2.24491	9	17	52.9412	60	Encodes a Functional Element (Excluding Domains/Repeats) = Y; Encodes a Redundant Functional Domain = N; Encodes a Redundant Repeat Domain = N	Indeterminate - Possibly Dispensable	No	Yes	No	No	No	No	No
NM_012079	DGAT1	16	3.85424	9	17	52.9412	61.9048	Encodes a Functional Element (Excluding Domains/Repeats) = Y; Encodes a Redundant Functional Domain = N; Encodes a Redundant Repeat Domain = N	Indeterminate - Possibly Dispensable	No	No	No	No	No	No	No
NM_012079	DGAT1	8	0.142297	9	17	52.9412	65.3333	Encodes a Functional Element (Excluding Domains/Repeats) = Y; Encodes a Redundant Functional Domain = N; Encodes a Redundant Repeat Domain = N	Indeterminate - Possibly Dispensable	No	Yes	No	No	No	No	No
NM_022720	DGCR8	8	6.46533	13	20	65	47.4747	Encodes a Functional Element (Excluding Domains/Repeats) = Y; Encodes a Redundant Functional Domain = Y; Encodes a Redundant Repeat Domain = N	Indeterminate - Possibly Dispensable	No	No	No	No	No	No	No
NM_022720	DGCR8	7	5.55721	14	20	70	48.0392	Encodes a Functional Element (Excluding Domains/Repeats) = Y; Encodes a Redundant Functional Domain = Y; Encodes a Redundant Repeat Domain = N	Indeterminate - Possibly Dispensable	No	No	No	No	No	No	No
NM_022720	DGCR8	13	5.65613	12	20	60	51.7544	Encodes a Functional Element (Excluding Domains/Repeats) = Y; Encodes a Redundant Functional Domain = N; Encodes a Redundant Repeat Domain = N	Indeterminate - Possibly Dispensable	No	No	No	No	No	No	No
NM_022720	DGCR8	6	5.0687	13	20	65	48.4848	Encodes a Functional Element (Excluding Domains/Repeats) = Y; Encodes a Redundant Functional Domain = N; Encodes a Redundant Repeat Domain = N	Indeterminate - Possibly Dispensable	No	No	No	No	No	No	No
NM_014762	DHCR24	6	5.02578	10	23	43.4783	50.6944	Encodes a Functional Element (Excluding Domains/Repeats) = Y; Encodes a Redundant Functional Domain = N; Encodes a Redundant Repeat Domain = N	Indeterminate - Possibly Dispensable	No	No	No	No	No	No	No
NM_001360	DHCR7	8	5.2872	27	35	77.1429	53.7879	Encodes a Functional Element (Excluding Domains/Repeats) = Y; Encodes a Redundant Functional Domain = N; Encodes a Redundant Repeat Domain = N	Indeterminate - Possibly Dispensable	No	No	No	No	No	No	No
NM_001361	DHODH	6	3.85372	6	16	37.5	59.6491	Encodes a Functional Element (Excluding Domains/Repeats) = Y; Encodes a Redundant Functional Domain = N; Encodes a Redundant Repeat Domain = N	Indeterminate - Possibly Dispensable	No	No	No	No	No	No	No
NM_018706	DHTKD1	4	4.72653	21	28	75	51.7949	Encodes a Functional Element (Excluding Domains/Repeats) = Y; Encodes a Redundant Functional Domain = N; Encodes a Redundant Repeat Domain = N	Indeterminate - Possibly Dispensable	No	No	No	No	No	No	No
NM_018706	DHTKD1	5	3.91386	16	28	57.1429	57.4074	Encodes a Functional Element (Excluding Domains/Repeats) = Y; Encodes a Redundant Functional Domain = N; Encodes a Redundant Repeat Domain = N	Indeterminate - Possibly Dispensable	No	No	No	No	No	No	No
NM_003587	DHX16	4	4.23375	9	11	81.8182	57.8947	Encodes a Functional Element (Excluding Domains/Repeats) = Y; Encodes a Redundant Functional Domain = N; Encodes a Redundant Repeat Domain = N	Indeterminate - Possibly Dispensable	No	No	No	No	No	No	No
NM_003587	DHX16	6	2.09308	8	11	72.7273	64.2157	Encodes a Functional Element (Excluding Domains/Repeats) = Y; Encodes a Redundant Functional Domain = N; Encodes a Redundant Repeat Domain = N	Indeterminate - Possibly Dispensable	No	Yes	No	No	No	No	No
NM_138615	DHX30	4	3.01162	19	35	54.2857	63.5417	Encodes a Functional Element (Excluding Domains/Repeats) = Y; Encodes a Redundant Functional Domain = N; Encodes a Redundant Repeat Domain = N	Indeterminate - Possibly Dispensable	No	No	No	No	No	No	No
NM_014681	DHX34	10	1.11532	NA	NA	NA	72.8395	Encodes a Functional Element (Excluding Domains/Repeats) = Y; Encodes a Redundant Functional Domain = N; Encodes a Redundant Repeat Domain = N	Indeterminate - Possibly Dispensable	No	Yes	No	No	No	No	No
NM_014681	DHX34	11	2.55918	NA	NA	NA	66.092	Encodes a Functional Element (Excluding Domains/Repeats) = Y; Encodes a Redundant Functional Domain = N; Encodes a Redundant Repeat Domain = N	Indeterminate - Possibly Dispensable	No	No	No	No	No	No	No
NM_014681	DHX34	14	2.11402	NA	NA	NA	64.1304	Encodes a Functional Element (Excluding Domains/Repeats) = Y; Encodes a Redundant Functional Domain = N; Encodes a Redundant Repeat Domain = N	Indeterminate - Possibly Dispensable	No	Yes	No	No	No	No	No
NM_014681	DHX34	15	2.48696	NA	NA	NA	61.0169	Encodes a Functional Element (Excluding Domains/Repeats) = Y; Encodes a Redundant Functional Domain = N; Encodes a Redundant Repeat Domain = N	Indeterminate - Possibly Dispensable	No	No	No	No	No	No	No
NM_014003	DHX38	25	5.31363	10	21	47.619	61.4583	Encodes a Functional Element (Excluding Domains/Repeats) = Y; Encodes a Redundant Functional Domain = N; Encodes a Redundant Repeat Domain = N	Indeterminate - Possibly Dispensable	No	No	No	No	No	No	No
NM_014003	DHX38	4	3.3357	6	21	28.5714	54.2857	Encodes a Functional Element (Excluding Domains/Repeats) = Y; Encodes a Redundant Functional Domain = N; Encodes a Redundant Repeat Domain = N	Indeterminate - Possibly Dispensable	No	No	No	No	No	No	No
NM_001357	DHX9	3	4.6696	9	18	50	37.5887	Encodes a Functional Element (Excluding Domains/Repeats) = Y; Encodes a Redundant Functional Domain = Y; Encodes a Redundant Repeat Domain = N	Indeterminate - Possibly Dispensable	No	No	Yes	No	No	No	No
NM_001357	DHX9	11	3.45262	11	18	61.1111	42.3077	Encodes a Functional Element (Excluding Domains/Repeats) = Y; Encodes a Redundant Functional Domain = N; Encodes a Redundant Repeat Domain = N	Indeterminate - Possibly Dispensable	No	No	No	No	No	No	No
NM_001357	DHX9	9	2.26083	11	18	61.1111	42.2222	Encodes a Functional Element (Excluding Domains/Repeats) = Y; Encodes a Redundant Functional Domain = N; Encodes a Redundant Repeat Domain = N	Indeterminate - Possibly Dispensable	No	Yes	No	No	No	No	No
NM_001357	DHX9	10	4.14707	11	18	61.1111	49.3827	Encodes a Functional Element (Excluding Domains/Repeats) = Y; Encodes a Redundant Functional Domain = N; Encodes a Redundant Repeat Domain = N	Indeterminate - Possibly Dispensable	No	No	No	No	No	No	No
NM_001357	DHX9	27	3.25093	10	18	55.5556	47.7612	Encodes a Functional Element (Excluding Domains/Repeats) = Y; Encodes a Redundant Functional Domain = N; Encodes a Redundant Repeat Domain = N	Indeterminate - Possibly Dispensable	No	No	No	No	No	No	No
NM_005219	DIAPH1	15	2.80093	3	15	20	46.6667	Encodes a Functional Element (Excluding Domains/Repeats) = Y; Encodes a Redundant Functional Domain = N; Encodes a Redundant Repeat Domain = N	Indeterminate - Possibly Dispensable	Yes	No	No	No	No	No	No
NM_005219	DIAPH1	2	4.64223	3	15	20	55.5556	Encodes a Functional Element (Excluding Domains/Repeats) = Y; Encodes a Redundant Functional Domain = N; Encodes a Redundant Repeat Domain = N	Indeterminate - Possibly Dispensable	Yes	No	No	No	No	No	No
NM_001042517	DIAPH3	15	3.7303	7	10	70	39.0476	Encodes a Functional Element (Excluding Domains/Repeats) = Y; Encodes a Redundant Functional Domain = N; Encodes a Redundant Repeat Domain = N	Indeterminate - Possibly Dispensable	No	No	Yes	No	No	No	No
NM_001042517	DIAPH3	2	2.74219	2	10	20	33.3333	Encodes a Functional Element (Excluding Domains/Repeats) = Y; Encodes a Redundant Functional Domain = N; Encodes a Redundant Repeat Domain = N	Indeterminate - Possibly Dispensable	Yes	No	Yes	No	Yes	No	No
NM_177438	DICER1	22	5.2176	NA	NA	NA	42.3077	Encodes a Functional Element (Excluding Domains/Repeats) = N; Encodes a Redundant Functional Domain = Y; Encodes a Redundant Repeat Domain = N	Indeterminate - Possibly Dispensable	No	No	No	No	No	No	No
NM_173602	DIP2B	6	3.52075	10	14	71.4286	49.359	Encodes a Functional Element (Excluding Domains/Repeats) = Y; Encodes a Redundant Functional Domain = N; Encodes a Redundant Repeat Domain = N	Indeterminate - Possibly Dispensable	No	No	No	No	No	No	No
NM_173602	DIP2B	5	5.04304	7	14	50	52.1127	Encodes a Functional Element (Excluding Domains/Repeats) = Y; Encodes a Redundant Functional Domain = N; Encodes a Redundant Repeat Domain = N	Indeterminate - Possibly Dispensable	No	No	No	No	No	No	No
NM_014974	DIP2C	5	3.81175	NA	NA	NA	64.2857	Encodes a Functional Element (Excluding Domains/Repeats) = Y; Encodes a Redundant Functional Domain = N; Encodes a Redundant Repeat Domain = N	Indeterminate - Possibly Dispensable	No	No	No	No	No	No	No
NM_014974	DIP2C	7	5.0878	NA	NA	NA	43.3333	Encodes a Functional Element (Excluding Domains/Repeats) = Y; Encodes a Redundant Functional Domain = N; Encodes a Redundant Repeat Domain = N	Indeterminate - Possibly Dispensable	No	No	No	No	No	No	No
NM_001363	DKC1	14	1.66688	8	36	22.2222	54.3478	Encodes a Functional Element (Excluding Domains/Repeats) = Y; Encodes a Redundant Functional Domain = N; Encodes a Redundant Repeat Domain = N	Indeterminate - Possibly Dispensable	Yes	Yes	No	Yes	No	No	No
NM_001931	DLAT	10	5.06175	15	30	50	34.2593	Encodes a Functional Element (Excluding Domains/Repeats) = Y; Encodes a Redundant Functional Domain = N; Encodes a Redundant Repeat Domain = N	Indeterminate - Possibly Dispensable	No	No	Yes	No	No	No	No
NM_182643	DLC1	4	1.56329	5	20	25	46.0993	Encodes a Functional Element (Excluding Domains/Repeats) = Y; Encodes a Redundant Functional Domain = N; Encodes a Redundant Repeat Domain = N	Indeterminate - Possibly Dispensable	Yes	Yes	No	Yes	No	No	No
NM_182643	DLC1	3	3.39009	5	20	25	53.3333	Encodes a Functional Element (Excluding Domains/Repeats) = Y; Encodes a Redundant Functional Domain = N; Encodes a Redundant Repeat Domain = N	Indeterminate - Possibly Dispensable	Yes	No	No	No	No	No	No
NM_182643	DLC1	10	4.3727	6	20	30	49.7175	Encodes a Functional Element (Excluding Domains/Repeats) = Y; Encodes a Redundant Functional Domain = N; Encodes a Redundant Repeat Domain = N	Indeterminate - Possibly Dispensable	No	No	No	No	No	No	No
NM_000108	DLD	12	5.29773	14	23	60.8696	45.6522	Encodes a Functional Element (Excluding Domains/Repeats) = Y; Encodes a Redundant Functional Domain = N; Encodes a Redundant Repeat Domain = N	Indeterminate - Possibly Dispensable	No	No	No	No	No	No	No
NM_000108	DLD	7	4.93399	10	23	43.4783	41.6667	Encodes a Functional Element (Excluding Domains/Repeats) = Y; Encodes a Redundant Functional Domain = N; Encodes a Redundant Repeat Domain = N	Indeterminate - Possibly Dispensable	No	No	No	No	No	No	No
NM_001366207	DLG1	5	3.94704	NA	NA	NA	36.9697	Encodes a Functional Element (Excluding Domains/Repeats) = Y; Encodes a Redundant Functional Domain = N; Encodes a Redundant Repeat Domain = N	Indeterminate - Possibly Dispensable	No	No	Yes	No	No	No	No
NM_001366207	DLG1	6	4.05604	NA	NA	NA	48.1481	Encodes a Functional Element (Excluding Domains/Repeats) = Y; Encodes a Redundant Functional Domain = N; Encodes a Redundant Repeat Domain = N	Indeterminate - Possibly Dispensable	No	No	No	No	No	No	No
NM_001366207	DLG1	7	4.64728	NA	NA	NA	35.2941	Encodes a Functional Element (Excluding Domains/Repeats) = Y; Encodes a Redundant Functional Domain = N; Encodes a Redundant Repeat Domain = N	Indeterminate - Possibly Dispensable	No	No	Yes	No	No	No	No
NM_001366207	DLG1	19	5.54724	NA	NA	NA	40.4762	Encodes a Functional Element (Excluding Domains/Repeats) = Y; Encodes a Redundant Functional Domain = N; Encodes a Redundant Repeat Domain = N	Indeterminate - Possibly Dispensable	No	No	Yes	No	No	No	No
NM_001366207	DLG1	20	4.36534	NA	NA	NA	37.2549	Encodes a Functional Element (Excluding Domains/Repeats) = Y; Encodes a Redundant Functional Domain = N; Encodes a Redundant Repeat Domain = N	Indeterminate - Possibly Dispensable	No	No	Yes	No	No	No	No
NM_001142699	DLG2	6	3.41645	NA	NA	NA	54.6667	Encodes a Functional Element (Excluding Domains/Repeats) = N; Encodes a Redundant Functional Domain = Y; Encodes a Redundant Repeat Domain = N	Indeterminate - Possibly Dispensable	No	No	No	No	No	No	No
NM_001142699	DLG2	7	4.73073	NA	NA	NA	42.5926	Encodes a Functional Element (Excluding Domains/Repeats) = N; Encodes a Redundant Functional Domain = Y; Encodes a Redundant Repeat Domain = N	Indeterminate - Possibly Dispensable	No	No	No	No	No	No	No
NM_001142699	DLG2	8	4.46149	NA	NA	NA	40.7407	Encodes a Functional Element (Excluding Domains/Repeats) = N; Encodes a Redundant Functional Domain = Y; Encodes a Redundant Repeat Domain = N	Indeterminate - Possibly Dispensable	No	No	Yes	No	No	No	No
NM_001142699	DLG2	9	3.77068	NA	NA	NA	35.2941	Encodes a Functional Element (Excluding Domains/Repeats) = N; Encodes a Redundant Functional Domain = Y; Encodes a Redundant Repeat Domain = N	Indeterminate - Possibly Dispensable	No	No	Yes	No	No	No	No
NM_001142699	DLG2	15	5.83368	NA	NA	NA	51.9231	Encodes a Functional Element (Excluding Domains/Repeats) = N; Encodes a Redundant Functional Domain = Y; Encodes a Redundant Repeat Domain = N	Indeterminate - Possibly Dispensable	No	No	No	No	No	No	No
NM_001142699	DLG2	16	2.93222	NA	NA	NA	56.5217	Encodes a Functional Element (Excluding Domains/Repeats) = Y; Encodes a Redundant Functional Domain = Y; Encodes a Redundant Repeat Domain = N	Indeterminate - Possibly Dispensable	No	No	No	No	No	No	No
NM_001142699	DLG2	5	1.12956	NA	NA	NA	33.3333	Encodes a Functional Element (Excluding Domains/Repeats) = Y; Encodes a Redundant Functional Domain = N; Encodes a Redundant Repeat Domain = N	Indeterminate - Possibly Dispensable	No	Yes	Yes	No	No	Yes	No
NM_021120	DLG3	2	4.43014	3	11	27.2727	43.1373	Encodes a Functional Element (Excluding Domains/Repeats) = N; Encodes a Redundant Functional Domain = Y; Encodes a Redundant Repeat Domain = N	Indeterminate - Possibly Dispensable	No	No	No	No	No	No	No
NM_001321075	DLG4	4	3.32736	8	24	33.3333	53.3333	Encodes a Functional Element (Excluding Domains/Repeats) = N; Encodes a Redundant Functional Domain = Y; Encodes a Redundant Repeat Domain = N	Indeterminate - Possibly Dispensable	No	No	No	No	No	No	No
NM_001321075	DLG4	3	3.65938	14	24	58.3333	50	Encodes a Functional Element (Excluding Domains/Repeats) = Y; Encodes a Redundant Functional Domain = N; Encodes a Redundant Repeat Domain = N	Indeterminate - Possibly Dispensable	No	No	No	No	No	No	No
NM_001321075	DLG4	2	3.27383	7	24	29.1667	62.1212	Encodes a Functional Element (Excluding Domains/Repeats) = Y; Encodes a Redundant Functional Domain = N; Encodes a Redundant Repeat Domain = N	Indeterminate - Possibly Dispensable	No	No	No	No	No	No	No
NM_004747	DLG5	9	4.7641	4	13	30.7692	63.4921	Encodes a Functional Element (Excluding Domains/Repeats) = Y; Encodes a Redundant Functional Domain = N; Encodes a Redundant Repeat Domain = N	Indeterminate - Possibly Dispensable	No	No	No	No	No	No	No
NM_004747	DLG5	14	4.93541	3	13	23.0769	52.6882	Encodes a Functional Element (Excluding Domains/Repeats) = N; Encodes a Redundant Functional Domain = Y; Encodes a Redundant Repeat Domain = N	Indeterminate - Possibly Dispensable	Yes	No	No	No	No	No	No
NM_004747	DLG5	2	4.1954	5	13	38.4615	57.971	Encodes a Functional Element (Excluding Domains/Repeats) = Y; Encodes a Redundant Functional Domain = N; Encodes a Redundant Repeat Domain = N	Indeterminate - Possibly Dispensable	No	No	No	No	No	No	No
NM_004747	DLG5	19	4.42319	5	13	38.4615	51.1111	Encodes a Functional Element (Excluding Domains/Repeats) = Y; Encodes a Redundant Functional Domain = N; Encodes a Redundant Repeat Domain = N	Indeterminate - Possibly Dispensable	No	No	No	No	No	No	No
NM_004747	DLG5	23	3.81174	5	13	38.4615	65.9574	Encodes a Functional Element (Excluding Domains/Repeats) = Y; Encodes a Redundant Functional Domain = N; Encodes a Redundant Repeat Domain = N	Indeterminate - Possibly Dispensable	No	No	No	No	No	No	No
NM_004006	DMD	4	4.06025	6	91	6.59341	42.3077	Encodes a Functional Element (Excluding Domains/Repeats) = Y; Encodes a Redundant Functional Domain = Y; Encodes a Redundant Repeat Domain = N	Indeterminate - Possibly Dispensable	Yes	No	No	No	No	No	No
NM_004006	DMD	3	3.42827	5	91	5.49451	53.7634	Encodes a Functional Element (Excluding Domains/Repeats) = Y; Encodes a Redundant Functional Domain = Y; Encodes a Redundant Repeat Domain = N	Indeterminate - Possibly Dispensable	Yes	No	No	No	No	No	No
NM_004006	DMD	5	5.6154	6	91	6.59341	36.5591	Encodes a Functional Element (Excluding Domains/Repeats) = Y; Encodes a Redundant Functional Domain = Y; Encodes a Redundant Repeat Domain = N	Indeterminate - Possibly Dispensable	Yes	No	Yes	No	Yes	No	No
NM_004006	DMD	71	6.32789	9	91	9.89011	48.7179	Encodes a Functional Element (Excluding Domains/Repeats) = Y; Encodes a Redundant Functional Domain = N; Encodes a Redundant Repeat Domain = N	Indeterminate - Possibly Dispensable	Yes	No	No	No	No	No	No
NM_004006	DMD	64	5.03281	26	91	28.5714	46.6667	Encodes a Functional Element (Excluding Domains/Repeats) = Y; Encodes a Redundant Functional Domain = N; Encodes a Redundant Repeat Domain = N	Indeterminate - Possibly Dispensable	No	No	No	No	No	No	No
NM_004006	DMD	77	4.25523	24	91	26.3736	51.6129	Encodes a Functional Element (Excluding Domains/Repeats) = Y; Encodes a Redundant Functional Domain = N; Encodes a Redundant Repeat Domain = N	Indeterminate - Possibly Dispensable	No	No	No	No	No	No	No
NM_004006	DMD	14	4.65537	5	91	5.49451	45.098	Encodes a Functional Element (Excluding Domains/Repeats) = N; Encodes a Redundant Functional Domain = N; Encodes a Redundant Repeat Domain = Y	Indeterminate - Possibly Dispensable	Yes	No	No	No	No	No	No
NM_004006	DMD	49	3.54634	5	91	5.49451	43.1373	Encodes a Functional Element (Excluding Domains/Repeats) = N; Encodes a Redundant Functional Domain = N; Encodes a Redundant Repeat Domain = Y	Indeterminate - Possibly Dispensable	Yes	No	No	No	No	No	No
NM_004006	DMD	15	3.00747	4	91	4.3956	36.1111	Encodes a Functional Element (Excluding Domains/Repeats) = N; Encodes a Redundant Functional Domain = N; Encodes a Redundant Repeat Domain = Y	Indeterminate - Possibly Dispensable	Yes	No	Yes	No	Yes	No	No
NM_004006	DMD	31	3.0864	3	91	3.2967	40.5405	Encodes a Functional Element (Excluding Domains/Repeats) = Y; Encodes a Redundant Functional Domain = N; Encodes a Redundant Repeat Domain = Y	Indeterminate - Possibly Dispensable	Yes	No	Yes	No	Yes	No	No
NM_004006	DMD	24	5.18074	2	91	2.1978	42.1053	Encodes a Functional Element (Excluding Domains/Repeats) = N; Encodes a Redundant Functional Domain = N; Encodes a Redundant Repeat Domain = Y	Indeterminate - Possibly Dispensable	Yes	No	No	No	No	No	No
NM_004006	DMD	13	4.65928	5	91	5.49451	43.3333	Encodes a Functional Element (Excluding Domains/Repeats) = Y; Encodes a Redundant Functional Domain = N; Encodes a Redundant Repeat Domain = Y	Indeterminate - Possibly Dispensable	Yes	No	No	No	No	No	No
NM_004006	DMD	38	4.77395	NA	NA	NA	40.6504	Encodes a Functional Element (Excluding Domains/Repeats) = Y; Encodes a Redundant Functional Domain = N; Encodes a Redundant Repeat Domain = Y	Indeterminate - Possibly Dispensable	No	No	Yes	No	No	No	No
NM_004006	DMD	36	3.42009	3	91	3.2967	41.0853	Encodes a Functional Element (Excluding Domains/Repeats) = Y; Encodes a Redundant Functional Domain = N; Encodes a Redundant Repeat Domain = Y	Indeterminate - Possibly Dispensable	Yes	No	No	No	No	No	No
NM_004006	DMD	28	3.9762	2	91	2.1978	40	Encodes a Functional Element (Excluding Domains/Repeats) = N; Encodes a Redundant Functional Domain = N; Encodes a Redundant Repeat Domain = Y	Indeterminate - Possibly Dispensable	Yes	No	Yes	No	Yes	No	No
NM_004006	DMD	39	4.26361	NA	NA	NA	36.2319	Encodes a Functional Element (Excluding Domains/Repeats) = Y; Encodes a Redundant Functional Domain = N; Encodes a Redundant Repeat Domain = Y	Indeterminate - Possibly Dispensable	No	No	Yes	No	No	No	No
NM_004006	DMD	60	3.70201	13	91	14.2857	52.381	Encodes a Functional Element (Excluding Domains/Repeats) = N; Encodes a Redundant Functional Domain = N; Encodes a Redundant Repeat Domain = Y	Indeterminate - Possibly Dispensable	Yes	No	No	No	No	No	No
NM_004006	DMD	29	4.10126	2	91	2.1978	42	Encodes a Functional Element (Excluding Domains/Repeats) = N; Encodes a Redundant Functional Domain = N; Encodes a Redundant Repeat Domain = Y	Indeterminate - Possibly Dispensable	Yes	No	No	No	No	No	No
NM_004006	DMD	47	2.80756	NA	NA	NA	44.6667	Encodes a Functional Element (Excluding Domains/Repeats) = N; Encodes a Redundant Functional Domain = N; Encodes a Redundant Repeat Domain = Y	Indeterminate - Possibly Dispensable	No	No	No	No	No	No	No
NM_004006	DMD	40	4.82074	NA	NA	NA	39.8693	Encodes a Functional Element (Excluding Domains/Repeats) = Y; Encodes a Redundant Functional Domain = N; Encodes a Redundant Repeat Domain = Y	Indeterminate - Possibly Dispensable	No	No	Yes	No	No	No	No
NM_004006	DMD	25	4.01761	2	91	2.1978	42.9487	Encodes a Functional Element (Excluding Domains/Repeats) = N; Encodes a Redundant Functional Domain = N; Encodes a Redundant Repeat Domain = Y	Indeterminate - Possibly Dispensable	Yes	No	No	No	No	No	No
NM_004006	DMD	33	5.26158	3	91	3.2967	37.8205	Encodes a Functional Element (Excluding Domains/Repeats) = Y; Encodes a Redundant Functional Domain = N; Encodes a Redundant Repeat Domain = Y	Indeterminate - Possibly Dispensable	Yes	No	Yes	No	Yes	No	No
NM_004006	DMD	74	5.68222	20	91	21.978	47.1698	Encodes a Functional Element (Excluding Domains/Repeats) = Y; Encodes a Redundant Functional Domain = N; Encodes a Redundant Repeat Domain = N	Indeterminate - Possibly Dispensable	Yes	No	No	No	No	No	No
NM_004006	DMD	30	3.94524	3	91	3.2967	48.7654	Encodes a Functional Element (Excluding Domains/Repeats) = N; Encodes a Redundant Functional Domain = N; Encodes a Redundant Repeat Domain = Y	Indeterminate - Possibly Dispensable	Yes	No	No	No	No	No	No
NM_004006	DMD	26	4.74682	2	91	2.1978	40.9357	Encodes a Functional Element (Excluding Domains/Repeats) = N; Encodes a Redundant Functional Domain = N; Encodes a Redundant Repeat Domain = Y	Indeterminate - Possibly Dispensable	Yes	No	Yes	No	Yes	No	No
NM_004006	DMD	34	4.39211	3	91	3.2967	41.5205	Encodes a Functional Element (Excluding Domains/Repeats) = Y; Encodes a Redundant Functional Domain = N; Encodes a Redundant Repeat Domain = Y	Indeterminate - Possibly Dispensable	Yes	No	No	No	No	No	No
NM_004006	DMD	37	3.8759	NA	NA	NA	47.3684	Encodes a Functional Element (Excluding Domains/Repeats) = Y; Encodes a Redundant Functional Domain = N; Encodes a Redundant Repeat Domain = Y	Indeterminate - Possibly Dispensable	No	No	No	No	No	No	No
NM_004006	DMD	32	4.36569	3	91	3.2967	37.931	Encodes a Functional Element (Excluding Domains/Repeats) = Y; Encodes a Redundant Functional Domain = N; Encodes a Redundant Repeat Domain = Y	Indeterminate - Possibly Dispensable	Yes	No	Yes	No	Yes	No	No
NM_004006	DMD	16	3.36657	3	91	3.2967	40	Encodes a Functional Element (Excluding Domains/Repeats) = Y; Encodes a Redundant Functional Domain = N; Encodes a Redundant Repeat Domain = Y	Indeterminate - Possibly Dispensable	Yes	No	Yes	No	Yes	No	No
NM_004006	DMD	35	3.94054	4	91	4.3956	43.8889	Encodes a Functional Element (Excluding Domains/Repeats) = Y; Encodes a Redundant Functional Domain = N; Encodes a Redundant Repeat Domain = Y	Indeterminate - Possibly Dispensable	Yes	No	No	No	No	No	No
NM_004006	DMD	27	3.99121	2	91	2.1978	43.7158	Encodes a Functional Element (Excluding Domains/Repeats) = N; Encodes a Redundant Functional Domain = N; Encodes a Redundant Repeat Domain = Y	Indeterminate - Possibly Dispensable	Yes	No	No	No	No	No	No
NM_004006	DMD	41	5.10621	NA	NA	NA	50.2732	Encodes a Functional Element (Excluding Domains/Repeats) = N; Encodes a Redundant Functional Domain = N; Encodes a Redundant Repeat Domain = Y	Indeterminate - Possibly Dispensable	No	No	No	No	No	No	No
NM_004006	DMD	48	1.94402	4	91	4.3956	38.7097	Encodes a Functional Element (Excluding Domains/Repeats) = N; Encodes a Redundant Functional Domain = N; Encodes a Redundant Repeat Domain = Y	Indeterminate - Possibly Dispensable	Yes	Yes	Yes	Yes	Yes	Yes	Yes
NM_004006	DMD	10	3.5653	6	91	6.59341	41.7989	Encodes a Functional Element (Excluding Domains/Repeats) = Y; Encodes a Redundant Functional Domain = N; Encodes a Redundant Repeat Domain = Y	Indeterminate - Possibly Dispensable	Yes	No	No	No	No	No	No
NM_004006	DMD	42	2.96886	NA	NA	NA	42.0513	Encodes a Functional Element (Excluding Domains/Repeats) = N; Encodes a Redundant Functional Domain = N; Encodes a Redundant Repeat Domain = Y	Indeterminate - Possibly Dispensable	No	No	No	No	No	No	No
NM_004006	DMD	23	2.84108	2	91	2.1978	43.1925	Encodes a Functional Element (Excluding Domains/Repeats) = N; Encodes a Redundant Functional Domain = N; Encodes a Redundant Repeat Domain = Y	Indeterminate - Possibly Dispensable	Yes	No	No	No	No	No	No
NM_013391	DMGDH	3	5.33354	6	18	33.3333	33.3333	Encodes a Functional Element (Excluding Domains/Repeats) = Y; Encodes a Redundant Functional Domain = N; Encodes a Redundant Repeat Domain = N	Indeterminate - Possibly Dispensable	No	No	Yes	No	No	No	No
NM_013391	DMGDH	15	4.51567	9	18	50	48.1481	Encodes a Functional Element (Excluding Domains/Repeats) = Y; Encodes a Redundant Functional Domain = N; Encodes a Redundant Repeat Domain = N	Indeterminate - Possibly Dispensable	No	No	No	No	No	No	No
NM_013391	DMGDH	4	4.77774	5	18	27.7778	41.8182	Encodes a Functional Element (Excluding Domains/Repeats) = Y; Encodes a Redundant Functional Domain = N; Encodes a Redundant Repeat Domain = N	Indeterminate - Possibly Dispensable	No	No	No	No	No	No	No
NM_013391	DMGDH	6	4.65669	7	18	38.8889	43.3735	Encodes a Functional Element (Excluding Domains/Repeats) = Y; Encodes a Redundant Functional Domain = N; Encodes a Redundant Repeat Domain = N	Indeterminate - Possibly Dispensable	No	No	No	No	No	No	No
NM_004407	DMP1	4	0.529906	3	7	42.8571	57.5758	Encodes a Functional Element (Excluding Domains/Repeats) = Y; Encodes a Redundant Functional Domain = N; Encodes a Redundant Repeat Domain = N	Indeterminate - Possibly Dispensable	No	Yes	No	No	No	No	No
NM_004407	DMP1	3	1.57774	3	7	42.8571	35.4167	Encodes a Functional Element (Excluding Domains/Repeats) = Y; Encodes a Redundant Functional Domain = N; Encodes a Redundant Repeat Domain = N	Indeterminate - Possibly Dispensable	No	Yes	Yes	No	No	Yes	No
NM_004407	DMP1	5	2.19545	2	7	28.5714	47.9167	Encodes a Functional Element (Excluding Domains/Repeats) = Y; Encodes a Redundant Functional Domain = N; Encodes a Redundant Repeat Domain = N	Indeterminate - Possibly Dispensable	No	Yes	No	No	No	No	No
NM_004409	DMPK	14	1.56042	9	44	20.4545	76.6667	Encodes a Functional Element (Excluding Domains/Repeats) = Y; Encodes a Redundant Functional Domain = N; Encodes a Redundant Repeat Domain = N	Indeterminate - Possibly Dispensable	Yes	Yes	No	Yes	No	No	No
NM_001378457	DMXL2	40	5.21519	5	15	33.3333	42.3077	Encodes a Functional Element (Excluding Domains/Repeats) = N; Encodes a Redundant Functional Domain = N; Encodes a Redundant Repeat Domain = Y	Indeterminate - Possibly Dispensable	No	No	No	No	No	No	No
NM_001378457	DMXL2	16	4.74228	5	15	33.3333	37.5	Encodes a Functional Element (Excluding Domains/Repeats) = N; Encodes a Redundant Functional Domain = N; Encodes a Redundant Repeat Domain = Y	Indeterminate - Possibly Dispensable	No	No	Yes	No	No	No	No
NM_001378457	DMXL2	17	3.4537	4	15	26.6667	45.614	Encodes a Functional Element (Excluding Domains/Repeats) = Y; Encodes a Redundant Functional Domain = N; Encodes a Redundant Repeat Domain = N	Indeterminate - Possibly Dispensable	No	No	No	No	No	No	No
NM_001378457	DMXL2	10	3.38394	5	15	33.3333	35.4167	Encodes a Functional Element (Excluding Domains/Repeats) = Y; Encodes a Redundant Functional Domain = N; Encodes a Redundant Repeat Domain = N	Indeterminate - Possibly Dispensable	No	No	Yes	No	No	No	No
NM_001378457	DMXL2	28	4.58302	5	15	33.3333	39.759	Encodes a Functional Element (Excluding Domains/Repeats) = Y; Encodes a Redundant Functional Domain = N; Encodes a Redundant Repeat Domain = N	Indeterminate - Possibly Dispensable	No	No	Yes	No	No	No	No
NM_001080449	DNA2	16	4.50844	13	20	65	44.4444	Encodes a Functional Element (Excluding Domains/Repeats) = Y; Encodes a Redundant Functional Domain = N; Encodes a Redundant Repeat Domain = N	Indeterminate - Possibly Dispensable	No	No	No	No	No	No	No
NM_001080449	DNA2	18	3.03927	13	20	65	41.1111	Encodes a Functional Element (Excluding Domains/Repeats) = Y; Encodes a Redundant Functional Domain = N; Encodes a Redundant Repeat Domain = N	Indeterminate - Possibly Dispensable	No	No	No	No	No	No	No
NM_001080449	DNA2	11	2.70578	16	20	80	35.0427	Encodes a Functional Element (Excluding Domains/Repeats) = Y; Encodes a Redundant Functional Domain = N; Encodes a Redundant Repeat Domain = N	Indeterminate - Possibly Dispensable	No	No	Yes	No	No	No	No
NM_001080449	DNA2	5	2.48093	15	20	75	39.3939	Encodes a Functional Element (Excluding Domains/Repeats) = Y; Encodes a Redundant Functional Domain = N; Encodes a Redundant Repeat Domain = N	Indeterminate - Possibly Dispensable	No	No	Yes	No	No	No	No
NM_001080449	DNA2	20	3.90116	14	20	70	39.4558	Encodes a Functional Element (Excluding Domains/Repeats) = Y; Encodes a Redundant Functional Domain = N; Encodes a Redundant Repeat Domain = N	Indeterminate - Possibly Dispensable	No	No	Yes	No	No	No	No
NM_001080449	DNA2	19	4.03813	13	20	65	38.3333	Encodes a Functional Element (Excluding Domains/Repeats) = Y; Encodes a Redundant Functional Domain = N; Encodes a Redundant Repeat Domain = N	Indeterminate - Possibly Dispensable	No	No	Yes	No	No	No	No
NM_001080449	DNA2	2	1.70215	14	20	70	43.1694	Encodes a Functional Element (Excluding Domains/Repeats) = Y; Encodes a Redundant Functional Domain = N; Encodes a Redundant Repeat Domain = N	Indeterminate - Possibly Dispensable	No	Yes	No	No	No	No	No
NM_001080449	DNA2	9	2.28859	14	20	70	39.4872	Encodes a Functional Element (Excluding Domains/Repeats) = Y; Encodes a Redundant Functional Domain = N; Encodes a Redundant Repeat Domain = N	Indeterminate - Possibly Dispensable	No	Yes	Yes	No	No	Yes	No
NM_001080449	DNA2	14	3.93668	13	20	65	37.3333	Encodes a Functional Element (Excluding Domains/Repeats) = Y; Encodes a Redundant Functional Domain = N; Encodes a Redundant Repeat Domain = N	Indeterminate - Possibly Dispensable	No	No	Yes	No	No	No	No
NM_001080449	DNA2	10	2.68412	13	20	65	37.6623	Encodes a Functional Element (Excluding Domains/Repeats) = Y; Encodes a Redundant Functional Domain = N; Encodes a Redundant Repeat Domain = N	Indeterminate - Possibly Dispensable	No	No	Yes	No	No	No	No
NM_178452	DNAAF1	10	0.838679	3	15	20	46.2963	Encodes a Functional Element (Excluding Domains/Repeats) = Y; Encodes a Redundant Functional Domain = N; Encodes a Redundant Repeat Domain = N	Indeterminate - Possibly Dispensable	Yes	Yes	No	Yes	No	No	No
NM_012472	DNAAF11	3	4.69356	9	19	47.3684	24.359	Encodes a Functional Element (Excluding Domains/Repeats) = N; Encodes a Redundant Functional Domain = N; Encodes a Redundant Repeat Domain = Y	Indeterminate - Possibly Dispensable	No	No	Yes	No	No	No	No
NM_018139	DNAAF2	2	1.91692	1	2	50	34.0278	Encodes a Functional Element (Excluding Domains/Repeats) = Y; Encodes a Redundant Functional Domain = N; Encodes a Redundant Repeat Domain = N	Indeterminate - Possibly Dispensable	No	Yes	Yes	No	No	Yes	No
NM_017802	DNAAF5	12	1.75904	9	16	56.25	52.6042	Encodes a Functional Element (Excluding Domains/Repeats) = N; Encodes a Redundant Functional Domain = N; Encodes a Redundant Repeat Domain = Y	Indeterminate - Possibly Dispensable	No	Yes	No	No	No	No	No
NM_015512	DNAH1	59	3.32714	2	8	25	61.3636	Encodes a Functional Element (Excluding Domains/Repeats) = Y; Encodes a Redundant Functional Domain = N; Encodes a Redundant Repeat Domain = N	Indeterminate - Possibly Dispensable	Yes	No	No	No	No	No	No
NM_015512	DNAH1	46	2.73818	1	8	12.5	53.8462	Encodes a Functional Element (Excluding Domains/Repeats) = Y; Encodes a Redundant Functional Domain = N; Encodes a Redundant Repeat Domain = N	Indeterminate - Possibly Dispensable	Yes	No	No	No	No	No	No
NM_015512	DNAH1	33	4.84437	1	8	12.5	51.7241	Encodes a Functional Element (Excluding Domains/Repeats) = Y; Encodes a Redundant Functional Domain = N; Encodes a Redundant Repeat Domain = N	Indeterminate - Possibly Dispensable	Yes	No	No	No	No	No	No
NM_015512	DNAH1	54	3.69639	1	8	12.5	58.5586	Encodes a Functional Element (Excluding Domains/Repeats) = Y; Encodes a Redundant Functional Domain = N; Encodes a Redundant Repeat Domain = N	Indeterminate - Possibly Dispensable	Yes	No	No	No	No	No	No
NM_015512	DNAH1	28	4.28698	1	8	12.5	50.8772	Encodes a Functional Element (Excluding Domains/Repeats) = Y; Encodes a Redundant Functional Domain = N; Encodes a Redundant Repeat Domain = N	Indeterminate - Possibly Dispensable	Yes	No	No	No	No	No	No
NM_015512	DNAH1	31	4.31736	1	8	12.5	57.8947	Encodes a Functional Element (Excluding Domains/Repeats) = Y; Encodes a Redundant Functional Domain = N; Encodes a Redundant Repeat Domain = N	Indeterminate - Possibly Dispensable	Yes	No	No	No	No	No	No
NM_015512	DNAH1	15	2.99534	1	8	12.5	60	Encodes a Functional Element (Excluding Domains/Repeats) = Y; Encodes a Redundant Functional Domain = N; Encodes a Redundant Repeat Domain = N	Indeterminate - Possibly Dispensable	Yes	No	No	No	No	No	No
NM_015512	DNAH1	39	2.78763	1	8	12.5	54.1667	Encodes a Functional Element (Excluding Domains/Repeats) = Y; Encodes a Redundant Functional Domain = N; Encodes a Redundant Repeat Domain = N	Indeterminate - Possibly Dispensable	Yes	No	No	No	No	No	No
NM_015512	DNAH1	61	3.96533	3	8	37.5	55	Encodes a Functional Element (Excluding Domains/Repeats) = Y; Encodes a Redundant Functional Domain = N; Encodes a Redundant Repeat Domain = N	Indeterminate - Possibly Dispensable	No	No	No	No	No	No	No
NM_015512	DNAH1	60	2.51786	2	8	25	62.6984	Encodes a Functional Element (Excluding Domains/Repeats) = Y; Encodes a Redundant Functional Domain = N; Encodes a Redundant Repeat Domain = N	Indeterminate - Possibly Dispensable	Yes	No	No	No	No	No	No
NM_015512	DNAH1	70	3.79309	2	8	25	59.8485	Encodes a Functional Element (Excluding Domains/Repeats) = Y; Encodes a Redundant Functional Domain = N; Encodes a Redundant Repeat Domain = N	Indeterminate - Possibly Dispensable	Yes	No	No	No	No	No	No
NM_015512	DNAH1	26	3.05829	1	8	12.5	63.8298	Encodes a Functional Element (Excluding Domains/Repeats) = Y; Encodes a Redundant Functional Domain = N; Encodes a Redundant Repeat Domain = N	Indeterminate - Possibly Dispensable	Yes	No	No	No	No	No	No
NM_015512	DNAH1	42	2.88827	1	8	12.5	53.1915	Encodes a Functional Element (Excluding Domains/Repeats) = Y; Encodes a Redundant Functional Domain = N; Encodes a Redundant Repeat Domain = N	Indeterminate - Possibly Dispensable	Yes	No	No	No	No	No	No
NM_015512	DNAH1	32	4.30595	1	8	12.5	52.6667	Encodes a Functional Element (Excluding Domains/Repeats) = Y; Encodes a Redundant Functional Domain = N; Encodes a Redundant Repeat Domain = N	Indeterminate - Possibly Dispensable	Yes	No	No	No	No	No	No
NM_015512	DNAH1	62	3.64083	3	8	37.5	59.3333	Encodes a Functional Element (Excluding Domains/Repeats) = Y; Encodes a Redundant Functional Domain = N; Encodes a Redundant Repeat Domain = N	Indeterminate - Possibly Dispensable	No	No	No	No	No	No	No
NM_015512	DNAH1	18	3.25179	1	8	12.5	56.4103	Encodes a Functional Element (Excluding Domains/Repeats) = Y; Encodes a Redundant Functional Domain = N; Encodes a Redundant Repeat Domain = N	Indeterminate - Possibly Dispensable	Yes	No	No	No	No	No	No
NM_015512	DNAH1	69	3.29202	2	8	25	54.717	Encodes a Functional Element (Excluding Domains/Repeats) = Y; Encodes a Redundant Functional Domain = N; Encodes a Redundant Repeat Domain = N	Indeterminate - Possibly Dispensable	Yes	No	No	No	No	No	No
NM_015512	DNAH1	7	2.58635	1	8	12.5	55.5556	Encodes a Functional Element (Excluding Domains/Repeats) = Y; Encodes a Redundant Functional Domain = N; Encodes a Redundant Repeat Domain = N	Indeterminate - Possibly Dispensable	Yes	No	No	No	No	No	No
NM_015512	DNAH1	22	3.90858	1	8	12.5	56.3636	Encodes a Functional Element (Excluding Domains/Repeats) = Y; Encodes a Redundant Functional Domain = N; Encodes a Redundant Repeat Domain = N	Indeterminate - Possibly Dispensable	Yes	No	No	No	No	No	No
NM_015512	DNAH1	57	3.61928	1	8	12.5	57.1429	Encodes a Functional Element (Excluding Domains/Repeats) = Y; Encodes a Redundant Functional Domain = N; Encodes a Redundant Repeat Domain = N	Indeterminate - Possibly Dispensable	Yes	No	No	No	No	No	No
NM_015512	DNAH1	71	3.35744	2	8	25	57.8947	Encodes a Functional Element (Excluding Domains/Repeats) = Y; Encodes a Redundant Functional Domain = N; Encodes a Redundant Repeat Domain = N	Indeterminate - Possibly Dispensable	Yes	No	No	No	No	No	No
NM_015512	DNAH1	45	3.59961	1	8	12.5	57.4713	Encodes a Functional Element (Excluding Domains/Repeats) = Y; Encodes a Redundant Functional Domain = N; Encodes a Redundant Repeat Domain = N	Indeterminate - Possibly Dispensable	Yes	No	No	No	No	No	No
NM_015512	DNAH1	25	3.40332	1	8	12.5	60	Encodes a Functional Element (Excluding Domains/Repeats) = Y; Encodes a Redundant Functional Domain = N; Encodes a Redundant Repeat Domain = N	Indeterminate - Possibly Dispensable	Yes	No	No	No	No	No	No
NM_015512	DNAH1	72	3.27272	2	8	25	53.8889	Encodes a Functional Element (Excluding Domains/Repeats) = Y; Encodes a Redundant Functional Domain = N; Encodes a Redundant Repeat Domain = N	Indeterminate - Possibly Dispensable	Yes	No	No	No	No	No	No
NM_015512	DNAH1	55	3.32726	1	8	12.5	58.6022	Encodes a Functional Element (Excluding Domains/Repeats) = Y; Encodes a Redundant Functional Domain = N; Encodes a Redundant Repeat Domain = N	Indeterminate - Possibly Dispensable	Yes	No	No	No	No	No	No
NM_015512	DNAH1	29	4.65207	1	8	12.5	58.7302	Encodes a Functional Element (Excluding Domains/Repeats) = Y; Encodes a Redundant Functional Domain = N; Encodes a Redundant Repeat Domain = N	Indeterminate - Possibly Dispensable	Yes	No	No	No	No	No	No
NM_015512	DNAH1	53	3.12969	1	8	12.5	53.125	Encodes a Functional Element (Excluding Domains/Repeats) = Y; Encodes a Redundant Functional Domain = N; Encodes a Redundant Repeat Domain = N	Indeterminate - Possibly Dispensable	Yes	No	No	No	No	No	No
NM_015512	DNAH1	56	3.77634	1	8	12.5	57.2917	Encodes a Functional Element (Excluding Domains/Repeats) = Y; Encodes a Redundant Functional Domain = N; Encodes a Redundant Repeat Domain = N	Indeterminate - Possibly Dispensable	Yes	No	No	No	No	No	No
NM_015512	DNAH1	58	2.63877	1	8	12.5	60.4167	Encodes a Functional Element (Excluding Domains/Repeats) = Y; Encodes a Redundant Functional Domain = N; Encodes a Redundant Repeat Domain = N	Indeterminate - Possibly Dispensable	Yes	No	No	No	No	No	No
NM_015512	DNAH1	38	3.39546	1	8	12.5	58.4615	Encodes a Functional Element (Excluding Domains/Repeats) = Y; Encodes a Redundant Functional Domain = N; Encodes a Redundant Repeat Domain = N	Indeterminate - Possibly Dispensable	Yes	No	No	No	No	No	No
NM_015512	DNAH1	21	3.67039	1	8	12.5	53.5211	Encodes a Functional Element (Excluding Domains/Repeats) = Y; Encodes a Redundant Functional Domain = N; Encodes a Redundant Repeat Domain = N	Indeterminate - Possibly Dispensable	Yes	No	No	No	No	No	No
NM_001372106	DNAH10	54	4.58335	3	10	30	51.8519	Encodes a Functional Element (Excluding Domains/Repeats) = Y; Encodes a Redundant Functional Domain = N; Encodes a Redundant Repeat Domain = N	Indeterminate - Possibly Dispensable	No	No	No	No	No	No	No
NM_001372106	DNAH10	2	-0.34706	3	10	30	45.2381	Encodes a Functional Element (Excluding Domains/Repeats) = Y; Encodes a Redundant Functional Domain = N; Encodes a Redundant Repeat Domain = N	Indeterminate - Possibly Dispensable	No	Yes	No	No	No	No	No
NM_001372106	DNAH10	66	4.69923	3	10	30	38.0952	Encodes a Functional Element (Excluding Domains/Repeats) = Y; Encodes a Redundant Functional Domain = N; Encodes a Redundant Repeat Domain = Y	Indeterminate - Possibly Dispensable	No	No	Yes	No	No	No	No
NM_001372106	DNAH10	22	2.10059	3	10	30	41.8803	Encodes a Functional Element (Excluding Domains/Repeats) = Y; Encodes a Redundant Functional Domain = N; Encodes a Redundant Repeat Domain = N	Indeterminate - Possibly Dispensable	No	Yes	No	No	No	No	No
NM_001372106	DNAH10	44	3.42655	3	10	30	40.8333	Encodes a Functional Element (Excluding Domains/Repeats) = Y; Encodes a Redundant Functional Domain = N; Encodes a Redundant Repeat Domain = N	Indeterminate - Possibly Dispensable	No	No	Yes	No	No	No	No
NM_001372106	DNAH10	28	4.67231	3	10	30	32.5203	Encodes a Functional Element (Excluding Domains/Repeats) = Y; Encodes a Redundant Functional Domain = N; Encodes a Redundant Repeat Domain = N	Indeterminate - Possibly Dispensable	No	No	Yes	No	No	No	No
NM_001372106	DNAH10	14	2.39721	3	10	30	45.2381	Encodes a Functional Element (Excluding Domains/Repeats) = Y; Encodes a Redundant Functional Domain = N; Encodes a Redundant Repeat Domain = N	Indeterminate - Possibly Dispensable	No	Yes	No	No	No	No	No
NM_001372106	DNAH10	33	5.43178	4	10	40	61.4815	Encodes a Functional Element (Excluding Domains/Repeats) = Y; Encodes a Redundant Functional Domain = N; Encodes a Redundant Repeat Domain = N	Indeterminate - Possibly Dispensable	No	No	No	No	No	No	No
NM_001372106	DNAH10	42	3.58705	3	10	30	40.7407	Encodes a Functional Element (Excluding Domains/Repeats) = Y; Encodes a Redundant Functional Domain = N; Encodes a Redundant Repeat Domain = N	Indeterminate - Possibly Dispensable	No	No	Yes	No	No	No	No
NM_001372106	DNAH10	36	5.02545	4	10	40	53.0612	Encodes a Functional Element (Excluding Domains/Repeats) = Y; Encodes a Redundant Functional Domain = N; Encodes a Redundant Repeat Domain = N	Indeterminate - Possibly Dispensable	No	No	No	No	No	No	No
NM_001372106	DNAH10	34	4.83949	4	10	40	53.5948	Encodes a Functional Element (Excluding Domains/Repeats) = Y; Encodes a Redundant Functional Domain = N; Encodes a Redundant Repeat Domain = N	Indeterminate - Possibly Dispensable	No	No	No	No	No	No	No
NM_001372106	DNAH10	46	4.83564	3	10	30	45.7516	Encodes a Functional Element (Excluding Domains/Repeats) = Y; Encodes a Redundant Functional Domain = N; Encodes a Redundant Repeat Domain = N	Indeterminate - Possibly Dispensable	No	No	No	No	No	No	No
NM_001372106	DNAH10	21	2.91256	3	10	30	42.7673	Encodes a Functional Element (Excluding Domains/Repeats) = Y; Encodes a Redundant Functional Domain = N; Encodes a Redundant Repeat Domain = Y	Indeterminate - Possibly Dispensable	No	No	No	No	No	No	No
NM_001372106	DNAH10	39	4.61485	3	10	30	50.9434	Encodes a Functional Element (Excluding Domains/Repeats) = Y; Encodes a Redundant Functional Domain = N; Encodes a Redundant Repeat Domain = N	Indeterminate - Possibly Dispensable	No	No	No	No	No	No	No
NM_001372106	DNAH10	56	4.2917	3	10	30	62.963	Encodes a Functional Element (Excluding Domains/Repeats) = Y; Encodes a Redundant Functional Domain = N; Encodes a Redundant Repeat Domain = N	Indeterminate - Possibly Dispensable	No	No	No	No	No	No	No
NM_001372106	DNAH10	17	2.53202	3	10	30	41.8182	Encodes a Functional Element (Excluding Domains/Repeats) = Y; Encodes a Redundant Functional Domain = N; Encodes a Redundant Repeat Domain = N	Indeterminate - Possibly Dispensable	No	No	No	No	No	No	No
NM_001372106	DNAH10	50	3.65288	3	10	30	50	Encodes a Functional Element (Excluding Domains/Repeats) = Y; Encodes a Redundant Functional Domain = N; Encodes a Redundant Repeat Domain = N	Indeterminate - Possibly Dispensable	No	No	No	No	No	No	No
NM_001372106	DNAH10	12	4.05092	1	10	10	33.9181	Encodes a Functional Element (Excluding Domains/Repeats) = Y; Encodes a Redundant Functional Domain = N; Encodes a Redundant Repeat Domain = N	Indeterminate - Possibly Dispensable	Yes	No	Yes	No	Yes	No	No
NM_001372106	DNAH10	13	2.89332	3	10	30	41.8079	Encodes a Functional Element (Excluding Domains/Repeats) = Y; Encodes a Redundant Functional Domain = N; Encodes a Redundant Repeat Domain = N	Indeterminate - Possibly Dispensable	No	No	No	No	No	No	No
NM_001372106	DNAH10	35	5.50012	4	10	40	60.8466	Encodes a Functional Element (Excluding Domains/Repeats) = Y; Encodes a Redundant Functional Domain = N; Encodes a Redundant Repeat Domain = N	Indeterminate - Possibly Dispensable	No	No	No	No	No	No	No
NM_001372106	DNAH10	51	4.40118	3	10	30	55.0265	Encodes a Functional Element (Excluding Domains/Repeats) = Y; Encodes a Redundant Functional Domain = N; Encodes a Redundant Repeat Domain = N	Indeterminate - Possibly Dispensable	No	No	No	No	No	No	No
NM_001372106	DNAH10	37	4.55142	4	10	40	54.6875	Encodes a Functional Element (Excluding Domains/Repeats) = Y; Encodes a Redundant Functional Domain = N; Encodes a Redundant Repeat Domain = N	Indeterminate - Possibly Dispensable	No	No	No	No	No	No	No
NM_001372106	DNAH10	11	3.26714	3	10	30	46.1538	Encodes a Functional Element (Excluding Domains/Repeats) = Y; Encodes a Redundant Functional Domain = N; Encodes a Redundant Repeat Domain = N	Indeterminate - Possibly Dispensable	No	No	No	No	No	No	No
NM_001372106	DNAH10	55	3.2483	3	10	30	39.899	Encodes a Functional Element (Excluding Domains/Repeats) = Y; Encodes a Redundant Functional Domain = N; Encodes a Redundant Repeat Domain = N	Indeterminate - Possibly Dispensable	No	No	Yes	No	No	No	No
NM_001372106	DNAH10	70	4.79674	3	10	30	62.1891	Encodes a Functional Element (Excluding Domains/Repeats) = Y; Encodes a Redundant Functional Domain = N; Encodes a Redundant Repeat Domain = Y	Indeterminate - Possibly Dispensable	No	No	No	No	No	No	No
NM_001372106	DNAH10	53	4.25004	3	10	30	52.451	Encodes a Functional Element (Excluding Domains/Repeats) = Y; Encodes a Redundant Functional Domain = N; Encodes a Redundant Repeat Domain = N	Indeterminate - Possibly Dispensable	No	No	No	No	No	No	No
NM_001372106	DNAH10	71	4.65082	3	10	30	52.381	Encodes a Functional Element (Excluding Domains/Repeats) = N; Encodes a Redundant Functional Domain = N; Encodes a Redundant Repeat Domain = Y	Indeterminate - Possibly Dispensable	No	No	No	No	No	No	No
NM_001372106	DNAH10	61	3.89416	4	10	40	59.9099	Encodes a Functional Element (Excluding Domains/Repeats) = Y; Encodes a Redundant Functional Domain = N; Encodes a Redundant Repeat Domain = N	Indeterminate - Possibly Dispensable	No	No	No	No	No	No	No
NM_001372106	DNAH10	8	2.95814	3	10	30	47.1861	Encodes a Functional Element (Excluding Domains/Repeats) = Y; Encodes a Redundant Functional Domain = N; Encodes a Redundant Repeat Domain = N	Indeterminate - Possibly Dispensable	No	No	No	No	No	No	No
NM_001372106	DNAH10	27	4.27645	3	10	30	43.5897	Encodes a Functional Element (Excluding Domains/Repeats) = Y; Encodes a Redundant Functional Domain = N; Encodes a Redundant Repeat Domain = N	Indeterminate - Possibly Dispensable	No	No	No	No	No	No	No
NM_001372106	DNAH10	29	4.47006	4	10	40	50.8547	Encodes a Functional Element (Excluding Domains/Repeats) = Y; Encodes a Redundant Functional Domain = N; Encodes a Redundant Repeat Domain = N	Indeterminate - Possibly Dispensable	No	No	No	No	No	No	No
NM_001372106	DNAH10	47	4.37178	3	10	30	47.1264	Encodes a Functional Element (Excluding Domains/Repeats) = Y; Encodes a Redundant Functional Domain = N; Encodes a Redundant Repeat Domain = N	Indeterminate - Possibly Dispensable	No	No	No	No	No	No	No
NM_001372106	DNAH10	31	4.52449	4	10	40	51.1111	Encodes a Functional Element (Excluding Domains/Repeats) = Y; Encodes a Redundant Functional Domain = N; Encodes a Redundant Repeat Domain = N	Indeterminate - Possibly Dispensable	No	No	No	No	No	No	No
NM_001372106	DNAH10	20	3.14626	3	10	30	41.9287	Encodes a Functional Element (Excluding Domains/Repeats) = Y; Encodes a Redundant Functional Domain = N; Encodes a Redundant Repeat Domain = N	Indeterminate - Possibly Dispensable	No	No	No	No	No	No	No
NM_001277115	DNAH11	68	3.41224	1	10	10	39.0071	Encodes a Functional Element (Excluding Domains/Repeats) = Y; Encodes a Redundant Functional Domain = N; Encodes a Redundant Repeat Domain = N	Indeterminate - Possibly Dispensable	Yes	No	Yes	No	Yes	No	No
NM_001277115	DNAH11	39	3.74408	1	10	10	51.2821	Encodes a Functional Element (Excluding Domains/Repeats) = Y; Encodes a Redundant Functional Domain = N; Encodes a Redundant Repeat Domain = N	Indeterminate - Possibly Dispensable	Yes	No	No	No	No	No	No
NM_001277115	DNAH11	22	4.66433	1	10	10	41.6667	Encodes a Functional Element (Excluding Domains/Repeats) = Y; Encodes a Redundant Functional Domain = N; Encodes a Redundant Repeat Domain = N	Indeterminate - Possibly Dispensable	Yes	No	No	No	No	No	No
NM_001277115	DNAH11	20	2.17681	1	10	10	44.8276	Encodes a Functional Element (Excluding Domains/Repeats) = Y; Encodes a Redundant Functional Domain = N; Encodes a Redundant Repeat Domain = N	Indeterminate - Possibly Dispensable	Yes	Yes	No	Yes	No	No	No
NM_001277115	DNAH11	37	4.0705	1	10	10	45.1613	Encodes a Functional Element (Excluding Domains/Repeats) = Y; Encodes a Redundant Functional Domain = N; Encodes a Redundant Repeat Domain = N	Indeterminate - Possibly Dispensable	Yes	No	No	No	No	No	No
NM_001277115	DNAH11	61	2.49149	1	10	10	46.0784	Encodes a Functional Element (Excluding Domains/Repeats) = Y; Encodes a Redundant Functional Domain = N; Encodes a Redundant Repeat Domain = N	Indeterminate - Possibly Dispensable	Yes	No	No	No	No	No	No
NM_001277115	DNAH11	13	1.95551	1	10	10	34.2857	Encodes a Functional Element (Excluding Domains/Repeats) = Y; Encodes a Redundant Functional Domain = N; Encodes a Redundant Repeat Domain = N	Indeterminate - Possibly Dispensable	Yes	Yes	Yes	Yes	Yes	Yes	Yes
NM_001277115	DNAH11	58	2.84906	1	10	10	50	Encodes a Functional Element (Excluding Domains/Repeats) = Y; Encodes a Redundant Functional Domain = N; Encodes a Redundant Repeat Domain = N	Indeterminate - Possibly Dispensable	Yes	No	No	No	No	No	No
NM_001277115	DNAH11	9	2.13839	1	10	10	36.7521	Encodes a Functional Element (Excluding Domains/Repeats) = Y; Encodes a Redundant Functional Domain = N; Encodes a Redundant Repeat Domain = N	Indeterminate - Possibly Dispensable	Yes	Yes	Yes	Yes	Yes	Yes	Yes
NM_001277115	DNAH11	19	2.88308	1	10	10	38.4615	Encodes a Functional Element (Excluding Domains/Repeats) = Y; Encodes a Redundant Functional Domain = N; Encodes a Redundant Repeat Domain = N	Indeterminate - Possibly Dispensable	Yes	No	Yes	No	Yes	No	No
NM_001277115	DNAH11	35	4.23191	1	10	10	40.1709	Encodes a Functional Element (Excluding Domains/Repeats) = Y; Encodes a Redundant Functional Domain = N; Encodes a Redundant Repeat Domain = N	Indeterminate - Possibly Dispensable	Yes	No	Yes	No	Yes	No	No
NM_001277115	DNAH11	24	2.55892	1	10	10	45.5285	Encodes a Functional Element (Excluding Domains/Repeats) = Y; Encodes a Redundant Functional Domain = N; Encodes a Redundant Repeat Domain = N	Indeterminate - Possibly Dispensable	Yes	No	No	No	No	No	No
NM_001277115	DNAH11	25	2.76222	1	10	10	38.2114	Encodes a Functional Element (Excluding Domains/Repeats) = Y; Encodes a Redundant Functional Domain = N; Encodes a Redundant Repeat Domain = N	Indeterminate - Possibly Dispensable	Yes	No	Yes	No	Yes	No	No
NM_001277115	DNAH11	65	2.98352	1	10	10	39.0244	Encodes a Functional Element (Excluding Domains/Repeats) = Y; Encodes a Redundant Functional Domain = N; Encodes a Redundant Repeat Domain = N	Indeterminate - Possibly Dispensable	Yes	No	Yes	No	Yes	No	No
NM_001277115	DNAH11	31	3.6398	1	10	10	42.4242	Encodes a Functional Element (Excluding Domains/Repeats) = Y; Encodes a Redundant Functional Domain = N; Encodes a Redundant Repeat Domain = N	Indeterminate - Possibly Dispensable	Yes	No	No	No	No	No	No
NM_001277115	DNAH11	10	2.158	1	10	10	36.2319	Encodes a Functional Element (Excluding Domains/Repeats) = Y; Encodes a Redundant Functional Domain = N; Encodes a Redundant Repeat Domain = N	Indeterminate - Possibly Dispensable	Yes	Yes	Yes	Yes	Yes	Yes	Yes
NM_001277115	DNAH11	2	1.26955	1	10	10	36.1111	Encodes a Functional Element (Excluding Domains/Repeats) = Y; Encodes a Redundant Functional Domain = N; Encodes a Redundant Repeat Domain = N	Indeterminate - Possibly Dispensable	Yes	Yes	Yes	Yes	Yes	Yes	Yes
NM_001277115	DNAH11	59	3.16606	1	10	10	52.7778	Encodes a Functional Element (Excluding Domains/Repeats) = Y; Encodes a Redundant Functional Domain = N; Encodes a Redundant Repeat Domain = N	Indeterminate - Possibly Dispensable	Yes	No	No	No	No	No	No
NM_001277115	DNAH11	57	3.44047	1	10	10	51.7007	Encodes a Functional Element (Excluding Domains/Repeats) = Y; Encodes a Redundant Functional Domain = N; Encodes a Redundant Repeat Domain = N	Indeterminate - Possibly Dispensable	Yes	No	No	No	No	No	No
NM_001277115	DNAH11	29	2.30475	1	10	10	46	Encodes a Functional Element (Excluding Domains/Repeats) = Y; Encodes a Redundant Functional Domain = N; Encodes a Redundant Repeat Domain = N	Indeterminate - Possibly Dispensable	Yes	Yes	No	Yes	No	No	No
NM_001277115	DNAH11	21	2.15722	1	10	10	38.9937	Encodes a Functional Element (Excluding Domains/Repeats) = Y; Encodes a Redundant Functional Domain = N; Encodes a Redundant Repeat Domain = N	Indeterminate - Possibly Dispensable	Yes	Yes	Yes	Yes	Yes	Yes	Yes
NM_001277115	DNAH11	23	2.64465	1	10	10	55.3459	Encodes a Functional Element (Excluding Domains/Repeats) = Y; Encodes a Redundant Functional Domain = N; Encodes a Redundant Repeat Domain = N	Indeterminate - Possibly Dispensable	Yes	No	No	No	No	No	No
NM_001277115	DNAH11	50	2.39122	1	10	10	34.5679	Encodes a Functional Element (Excluding Domains/Repeats) = Y; Encodes a Redundant Functional Domain = N; Encodes a Redundant Repeat Domain = N	Indeterminate - Possibly Dispensable	Yes	Yes	Yes	Yes	Yes	Yes	Yes
NM_001277115	DNAH11	55	3.22266	1	10	10	51.8519	Encodes a Functional Element (Excluding Domains/Repeats) = Y; Encodes a Redundant Functional Domain = N; Encodes a Redundant Repeat Domain = N	Indeterminate - Possibly Dispensable	Yes	No	No	No	No	No	No
NM_001277115	DNAH11	67	2.92232	1	10	10	45.4545	Encodes a Functional Element (Excluding Domains/Repeats) = Y; Encodes a Redundant Functional Domain = N; Encodes a Redundant Repeat Domain = N	Indeterminate - Possibly Dispensable	Yes	No	No	No	No	No	No
NM_001277115	DNAH11	8	1.99532	1	10	10	38.0952	Encodes a Functional Element (Excluding Domains/Repeats) = Y; Encodes a Redundant Functional Domain = N; Encodes a Redundant Repeat Domain = N	Indeterminate - Possibly Dispensable	Yes	Yes	Yes	Yes	Yes	Yes	Yes
NM_001277115	DNAH11	45	2.94354	1	10	10	42.5287	Encodes a Functional Element (Excluding Domains/Repeats) = Y; Encodes a Redundant Functional Domain = N; Encodes a Redundant Repeat Domain = N	Indeterminate - Possibly Dispensable	Yes	No	No	No	No	No	No
NM_001277115	DNAH11	60	3.54245	1	10	10	38.2514	Encodes a Functional Element (Excluding Domains/Repeats) = Y; Encodes a Redundant Functional Domain = N; Encodes a Redundant Repeat Domain = N	Indeterminate - Possibly Dispensable	Yes	No	Yes	No	Yes	No	No
NM_001277115	DNAH11	75	3.17273	1	10	10	47.9167	Encodes a Functional Element (Excluding Domains/Repeats) = Y; Encodes a Redundant Functional Domain = N; Encodes a Redundant Repeat Domain = N	Indeterminate - Possibly Dispensable	Yes	No	No	No	No	No	No
NM_001277115	DNAH11	38	3.58842	1	10	10	53.3333	Encodes a Functional Element (Excluding Domains/Repeats) = Y; Encodes a Redundant Functional Domain = N; Encodes a Redundant Repeat Domain = N	Indeterminate - Possibly Dispensable	Yes	No	No	No	No	No	No
NM_001277115	DNAH11	26	2.88058	1	10	10	39.1111	Encodes a Functional Element (Excluding Domains/Repeats) = Y; Encodes a Redundant Functional Domain = N; Encodes a Redundant Repeat Domain = N	Indeterminate - Possibly Dispensable	Yes	No	Yes	No	Yes	No	No
NM_001277115	DNAH11	74	2.8959	1	10	10	46.9298	Encodes a Functional Element (Excluding Domains/Repeats) = Y; Encodes a Redundant Functional Domain = N; Encodes a Redundant Repeat Domain = N	Indeterminate - Possibly Dispensable	Yes	No	No	No	No	No	No
NM_001277115	DNAH11	7	1.87017	1	10	10	38.5281	Encodes a Functional Element (Excluding Domains/Repeats) = Y; Encodes a Redundant Functional Domain = N; Encodes a Redundant Repeat Domain = N	Indeterminate - Possibly Dispensable	Yes	Yes	Yes	Yes	Yes	Yes	Yes
NM_001277115	DNAH11	30	2.95139	1	10	10	44.8718	Encodes a Functional Element (Excluding Domains/Repeats) = Y; Encodes a Redundant Functional Domain = N; Encodes a Redundant Repeat Domain = N	Indeterminate - Possibly Dispensable	Yes	No	No	No	No	No	No
NM_001277115	DNAH11	56	2.60609	1	10	10	40.5983	Encodes a Functional Element (Excluding Domains/Repeats) = Y; Encodes a Redundant Functional Domain = N; Encodes a Redundant Repeat Domain = N	Indeterminate - Possibly Dispensable	Yes	No	Yes	No	Yes	No	No
NM_001277115	DNAH11	49	2.38717	1	10	10	39.5833	Encodes a Functional Element (Excluding Domains/Repeats) = Y; Encodes a Redundant Functional Domain = N; Encodes a Redundant Repeat Domain = N	Indeterminate - Possibly Dispensable	Yes	Yes	Yes	Yes	Yes	Yes	Yes
NM_001277115	DNAH11	16	1.8202	1	10	10	43.9216	Encodes a Functional Element (Excluding Domains/Repeats) = Y; Encodes a Redundant Functional Domain = N; Encodes a Redundant Repeat Domain = N	Indeterminate - Possibly Dispensable	Yes	Yes	No	Yes	No	No	No
NM_001277115	DNAH11	15	2.4563	1	10	10	39.3393	Encodes a Functional Element (Excluding Domains/Repeats) = Y; Encodes a Redundant Functional Domain = N; Encodes a Redundant Repeat Domain = N	Indeterminate - Possibly Dispensable	Yes	No	Yes	No	Yes	No	No
NM_001277115	DNAH11	14	1.63867	1	10	10	51.6539	Encodes a Functional Element (Excluding Domains/Repeats) = Y; Encodes a Redundant Functional Domain = N; Encodes a Redundant Repeat Domain = N	Indeterminate - Possibly Dispensable	Yes	Yes	No	Yes	No	No	No
NM_001366028	DNAH12	4	1.88554	4	9	44.4444	29.6296	Encodes a Functional Element (Excluding Domains/Repeats) = Y; Encodes a Redundant Functional Domain = N; Encodes a Redundant Repeat Domain = N	Indeterminate - Possibly Dispensable	No	Yes	Yes	No	No	Yes	No
NM_001366028	DNAH12	7	2.78415	4	9	44.4444	35.2201	Encodes a Functional Element (Excluding Domains/Repeats) = Y; Encodes a Redundant Functional Domain = N; Encodes a Redundant Repeat Domain = N	Indeterminate - Possibly Dispensable	No	No	Yes	No	No	No	No
NM_001366028	DNAH12	9	3.2693	4	9	44.4444	35.9788	Encodes a Functional Element (Excluding Domains/Repeats) = Y; Encodes a Redundant Functional Domain = N; Encodes a Redundant Repeat Domain = N	Indeterminate - Possibly Dispensable	No	No	Yes	No	No	No	No
NM_001366028	DNAH12	14	3.09418	3	9	33.3333	34.9206	Encodes a Functional Element (Excluding Domains/Repeats) = Y; Encodes a Redundant Functional Domain = N; Encodes a Redundant Repeat Domain = N	Indeterminate - Possibly Dispensable	No	No	Yes	No	No	No	No
NM_001366028	DNAH12	15	2.81912	3	9	33.3333	37.7778	Encodes a Functional Element (Excluding Domains/Repeats) = Y; Encodes a Redundant Functional Domain = N; Encodes a Redundant Repeat Domain = N	Indeterminate - Possibly Dispensable	No	No	Yes	No	No	No	No
NM_001366028	DNAH12	18	3.82613	1	9	11.1111	39.7849	Encodes a Functional Element (Excluding Domains/Repeats) = Y; Encodes a Redundant Functional Domain = N; Encodes a Redundant Repeat Domain = N	Indeterminate - Possibly Dispensable	Yes	No	Yes	No	Yes	No	No
NM_001366028	DNAH12	19	4.10677	2	9	22.2222	36.8159	Encodes a Functional Element (Excluding Domains/Repeats) = Y; Encodes a Redundant Functional Domain = N; Encodes a Redundant Repeat Domain = N	Indeterminate - Possibly Dispensable	Yes	No	Yes	No	Yes	No	No
NM_001366028	DNAH12	20	4.29286	2	9	22.2222	42.0513	Encodes a Functional Element (Excluding Domains/Repeats) = Y; Encodes a Redundant Functional Domain = N; Encodes a Redundant Repeat Domain = N	Indeterminate - Possibly Dispensable	Yes	No	No	No	No	No	No
NM_001366028	DNAH12	23	3.65503	2	9	22.2222	48.3333	Encodes a Functional Element (Excluding Domains/Repeats) = Y; Encodes a Redundant Functional Domain = N; Encodes a Redundant Repeat Domain = N	Indeterminate - Possibly Dispensable	Yes	No	No	No	No	No	No
NM_001366028	DNAH12	26	5.37494	2	9	22.2222	47.7124	Encodes a Functional Element (Excluding Domains/Repeats) = Y; Encodes a Redundant Functional Domain = N; Encodes a Redundant Repeat Domain = N	Indeterminate - Possibly Dispensable	Yes	No	No	No	No	No	No
NM_001366028	DNAH12	27	4.87956	2	9	22.2222	41.25	Encodes a Functional Element (Excluding Domains/Repeats) = Y; Encodes a Redundant Functional Domain = N; Encodes a Redundant Repeat Domain = N	Indeterminate - Possibly Dispensable	Yes	No	No	No	No	No	No
NM_001366028	DNAH12	28	4.87121	2	9	22.2222	39.0244	Encodes a Functional Element (Excluding Domains/Repeats) = Y; Encodes a Redundant Functional Domain = N; Encodes a Redundant Repeat Domain = N	Indeterminate - Possibly Dispensable	Yes	No	Yes	No	Yes	No	No
NM_001366028	DNAH12	29	4.69464	2	9	22.2222	30	Encodes a Functional Element (Excluding Domains/Repeats) = Y; Encodes a Redundant Functional Domain = N; Encodes a Redundant Repeat Domain = N	Indeterminate - Possibly Dispensable	Yes	No	Yes	No	Yes	No	No
NM_001366028	DNAH12	32	5.13408	2	9	22.2222	38.2979	Encodes a Functional Element (Excluding Domains/Repeats) = Y; Encodes a Redundant Functional Domain = N; Encodes a Redundant Repeat Domain = N	Indeterminate - Possibly Dispensable	Yes	No	Yes	No	Yes	No	No
NM_001366028	DNAH12	36	3.42289	1	9	11.1111	40.2116	Encodes a Functional Element (Excluding Domains/Repeats) = Y; Encodes a Redundant Functional Domain = N; Encodes a Redundant Repeat Domain = N	Indeterminate - Possibly Dispensable	Yes	No	Yes	No	Yes	No	No
NM_001366028	DNAH12	41	3.30683	2	9	22.2222	38.6667	Encodes a Functional Element (Excluding Domains/Repeats) = Y; Encodes a Redundant Functional Domain = N; Encodes a Redundant Repeat Domain = N	Indeterminate - Possibly Dispensable	Yes	No	Yes	No	Yes	No	No
NM_001366028	DNAH12	44	4.29269	1	9	11.1111	46.2963	Encodes a Functional Element (Excluding Domains/Repeats) = Y; Encodes a Redundant Functional Domain = N; Encodes a Redundant Repeat Domain = N	Indeterminate - Possibly Dispensable	Yes	No	No	No	No	No	No
NM_001366028	DNAH12	45	4.64078	1	9	11.1111	47.1795	Encodes a Functional Element (Excluding Domains/Repeats) = Y; Encodes a Redundant Functional Domain = N; Encodes a Redundant Repeat Domain = N	Indeterminate - Possibly Dispensable	Yes	No	No	No	No	No	No
NM_001366028	DNAH12	48	4.0128	1	9	11.1111	37.037	Encodes a Functional Element (Excluding Domains/Repeats) = Y; Encodes a Redundant Functional Domain = N; Encodes a Redundant Repeat Domain = N	Indeterminate - Possibly Dispensable	Yes	No	Yes	No	Yes	No	No
NM_001366028	DNAH12	49	3.92861	1	9	11.1111	44.6328	Encodes a Functional Element (Excluding Domains/Repeats) = Y; Encodes a Redundant Functional Domain = N; Encodes a Redundant Repeat Domain = N	Indeterminate - Possibly Dispensable	Yes	No	No	No	No	No	No
NM_001366028	DNAH12	50	4.4583	1	9	11.1111	40.1515	Encodes a Functional Element (Excluding Domains/Repeats) = Y; Encodes a Redundant Functional Domain = N; Encodes a Redundant Repeat Domain = N	Indeterminate - Possibly Dispensable	Yes	No	Yes	No	Yes	No	No
NM_001366028	DNAH12	51	4.30401	1	9	11.1111	33.3333	Encodes a Functional Element (Excluding Domains/Repeats) = Y; Encodes a Redundant Functional Domain = N; Encodes a Redundant Repeat Domain = N	Indeterminate - Possibly Dispensable	Yes	No	Yes	No	Yes	No	No
NM_001366028	DNAH12	52	4.58604	1	9	11.1111	44.6809	Encodes a Functional Element (Excluding Domains/Repeats) = Y; Encodes a Redundant Functional Domain = N; Encodes a Redundant Repeat Domain = N	Indeterminate - Possibly Dispensable	Yes	No	No	No	No	No	No
NM_173628	DNAH17	9	1.97417	1	10	10	49.4253	Encodes a Functional Element (Excluding Domains/Repeats) = Y; Encodes a Redundant Functional Domain = N; Encodes a Redundant Repeat Domain = N	Indeterminate - Possibly Dispensable	Yes	Yes	No	Yes	No	No	No
NM_173628	DNAH17	24	2.20297	1	10	10	57.4713	Encodes a Functional Element (Excluding Domains/Repeats) = Y; Encodes a Redundant Functional Domain = N; Encodes a Redundant Repeat Domain = N	Indeterminate - Possibly Dispensable	Yes	Yes	No	Yes	No	No	No
NM_173628	DNAH17	59	3.23015	2	10	20	56.25	Encodes a Functional Element (Excluding Domains/Repeats) = Y; Encodes a Redundant Functional Domain = N; Encodes a Redundant Repeat Domain = N	Indeterminate - Possibly Dispensable	Yes	No	No	No	No	No	No
NM_173628	DNAH17	37	4.57491	1	10	10	54.2857	Encodes a Functional Element (Excluding Domains/Repeats) = Y; Encodes a Redundant Functional Domain = N; Encodes a Redundant Repeat Domain = N	Indeterminate - Possibly Dispensable	Yes	No	No	No	No	No	No
NM_173628	DNAH17	33	3.63707	1	10	10	53.7037	Encodes a Functional Element (Excluding Domains/Repeats) = Y; Encodes a Redundant Functional Domain = N; Encodes a Redundant Repeat Domain = Y	Indeterminate - Possibly Dispensable	Yes	No	No	No	No	No	No
NM_173628	DNAH17	11	2.1284	1	10	10	44.4444	Encodes a Functional Element (Excluding Domains/Repeats) = Y; Encodes a Redundant Functional Domain = N; Encodes a Redundant Repeat Domain = N	Indeterminate - Possibly Dispensable	Yes	Yes	No	Yes	No	No	No
NM_173628	DNAH17	23	3.22891	1	10	10	58.9744	Encodes a Functional Element (Excluding Domains/Repeats) = Y; Encodes a Redundant Functional Domain = N; Encodes a Redundant Repeat Domain = N	Indeterminate - Possibly Dispensable	Yes	No	No	No	No	No	No
NM_173628	DNAH17	27	3.44677	1	10	10	50.4065	Encodes a Functional Element (Excluding Domains/Repeats) = Y; Encodes a Redundant Functional Domain = N; Encodes a Redundant Repeat Domain = N	Indeterminate - Possibly Dispensable	Yes	No	No	No	No	No	No
NM_173628	DNAH17	65	3.48835	2	10	20	55.2846	Encodes a Functional Element (Excluding Domains/Repeats) = Y; Encodes a Redundant Functional Domain = N; Encodes a Redundant Repeat Domain = N	Indeterminate - Possibly Dispensable	Yes	No	No	No	No	No	No
NM_173628	DNAH17	7	2.55689	1	10	10	52.381	Encodes a Functional Element (Excluding Domains/Repeats) = Y; Encodes a Redundant Functional Domain = N; Encodes a Redundant Repeat Domain = N	Indeterminate - Possibly Dispensable	Yes	No	No	No	No	No	No
NM_173628	DNAH17	32	3.0154	1	10	10	60.3175	Encodes a Functional Element (Excluding Domains/Repeats) = Y; Encodes a Redundant Functional Domain = N; Encodes a Redundant Repeat Domain = N	Indeterminate - Possibly Dispensable	Yes	No	No	No	No	No	No
NM_173628	DNAH17	34	3.58293	1	10	10	55.303	Encodes a Functional Element (Excluding Domains/Repeats) = Y; Encodes a Redundant Functional Domain = N; Encodes a Redundant Repeat Domain = Y	Indeterminate - Possibly Dispensable	Yes	No	No	No	No	No	No
NM_173628	DNAH17	41	3.63527	1	10	10	60.8696	Encodes a Functional Element (Excluding Domains/Repeats) = Y; Encodes a Redundant Functional Domain = N; Encodes a Redundant Repeat Domain = N	Indeterminate - Possibly Dispensable	Yes	No	No	No	No	No	No
NM_173628	DNAH17	17	1.95306	1	10	10	51.0638	Encodes a Functional Element (Excluding Domains/Repeats) = Y; Encodes a Redundant Functional Domain = N; Encodes a Redundant Repeat Domain = N	Indeterminate - Possibly Dispensable	Yes	Yes	No	Yes	No	No	No
NM_173628	DNAH17	18	1.55984	1	10	10	42.3611	Encodes a Functional Element (Excluding Domains/Repeats) = Y; Encodes a Redundant Functional Domain = N; Encodes a Redundant Repeat Domain = N	Indeterminate - Possibly Dispensable	Yes	Yes	No	Yes	No	No	No
NM_173628	DNAH17	14	2.47441	1	10	10	46.2585	Encodes a Functional Element (Excluding Domains/Repeats) = Y; Encodes a Redundant Functional Domain = N; Encodes a Redundant Repeat Domain = N	Indeterminate - Possibly Dispensable	Yes	No	No	No	No	No	No
NM_173628	DNAH17	8	1.44325	1	10	10	52.2876	Encodes a Functional Element (Excluding Domains/Repeats) = Y; Encodes a Redundant Functional Domain = N; Encodes a Redundant Repeat Domain = N	Indeterminate - Possibly Dispensable	Yes	Yes	No	Yes	No	No	No
NM_173628	DNAH17	25	2.69564	1	10	10	60.7843	Encodes a Functional Element (Excluding Domains/Repeats) = Y; Encodes a Redundant Functional Domain = N; Encodes a Redundant Repeat Domain = N	Indeterminate - Possibly Dispensable	Yes	No	No	No	No	No	No
NM_173628	DNAH17	31	2.76528	1	10	10	54.2484	Encodes a Functional Element (Excluding Domains/Repeats) = Y; Encodes a Redundant Functional Domain = N; Encodes a Redundant Repeat Domain = N	Indeterminate - Possibly Dispensable	Yes	No	No	No	No	No	No
NM_173628	DNAH17	52	2.30672	1	10	10	46.2963	Encodes a Functional Element (Excluding Domains/Repeats) = Y; Encodes a Redundant Functional Domain = N; Encodes a Redundant Repeat Domain = N	Indeterminate - Possibly Dispensable	Yes	Yes	No	Yes	No	No	No
NM_173628	DNAH17	56	3.79812	2	10	20	62.963	Encodes a Functional Element (Excluding Domains/Repeats) = Y; Encodes a Redundant Functional Domain = N; Encodes a Redundant Repeat Domain = N	Indeterminate - Possibly Dispensable	Yes	No	No	No	No	No	No
NM_173628	DNAH17	53	2.49749	1	10	10	45.4545	Encodes a Functional Element (Excluding Domains/Repeats) = Y; Encodes a Redundant Functional Domain = N; Encodes a Redundant Repeat Domain = N	Indeterminate - Possibly Dispensable	Yes	No	No	No	No	No	No
NM_173628	DNAH17	58	3.31699	2	10	20	52.1212	Encodes a Functional Element (Excluding Domains/Repeats) = Y; Encodes a Redundant Functional Domain = N; Encodes a Redundant Repeat Domain = N	Indeterminate - Possibly Dispensable	Yes	No	No	No	No	No	No
NM_173628	DNAH17	67	3.8078	2	10	20	53.9394	Encodes a Functional Element (Excluding Domains/Repeats) = Y; Encodes a Redundant Functional Domain = N; Encodes a Redundant Repeat Domain = N	Indeterminate - Possibly Dispensable	Yes	No	No	No	No	No	No
NM_173628	DNAH17	10	2.38634	1	10	10	51.1905	Encodes a Functional Element (Excluding Domains/Repeats) = Y; Encodes a Redundant Functional Domain = N; Encodes a Redundant Repeat Domain = N	Indeterminate - Possibly Dispensable	Yes	Yes	No	Yes	No	No	No
NM_173628	DNAH17	46	3.71728	1	10	10	46.5517	Encodes a Functional Element (Excluding Domains/Repeats) = Y; Encodes a Redundant Functional Domain = N; Encodes a Redundant Repeat Domain = N	Indeterminate - Possibly Dispensable	Yes	No	No	No	No	No	No
NM_173628	DNAH17	19	1.77507	1	10	10	59.5628	Encodes a Functional Element (Excluding Domains/Repeats) = Y; Encodes a Redundant Functional Domain = N; Encodes a Redundant Repeat Domain = N	Indeterminate - Possibly Dispensable	Yes	Yes	No	Yes	No	No	No
NM_173628	DNAH17	77	3.72936	2	10	20	57.9235	Encodes a Functional Element (Excluding Domains/Repeats) = N; Encodes a Redundant Functional Domain = N; Encodes a Redundant Repeat Domain = Y	Indeterminate - Possibly Dispensable	Yes	No	No	No	No	No	No
NM_173628	DNAH17	54	3.89568	1	10	10	61.9792	Encodes a Functional Element (Excluding Domains/Repeats) = Y; Encodes a Redundant Functional Domain = N; Encodes a Redundant Repeat Domain = N	Indeterminate - Possibly Dispensable	Yes	No	No	No	No	No	No
NM_173628	DNAH17	75	4.73149	2	10	20	59.375	Encodes a Functional Element (Excluding Domains/Repeats) = Y; Encodes a Redundant Functional Domain = N; Encodes a Redundant Repeat Domain = N	Indeterminate - Possibly Dispensable	Yes	No	No	No	No	No	No
NM_173628	DNAH17	40	4.66877	1	10	10	60.0877	Encodes a Functional Element (Excluding Domains/Repeats) = Y; Encodes a Redundant Functional Domain = N; Encodes a Redundant Repeat Domain = N	Indeterminate - Possibly Dispensable	Yes	No	No	No	No	No	No
NM_173628	DNAH17	74	4.408	2	10	20	62.7193	Encodes a Functional Element (Excluding Domains/Repeats) = Y; Encodes a Redundant Functional Domain = N; Encodes a Redundant Repeat Domain = N	Indeterminate - Possibly Dispensable	Yes	No	No	No	No	No	No
NM_173628	DNAH17	57	3.5843	2	10	20	53.4188	Encodes a Functional Element (Excluding Domains/Repeats) = Y; Encodes a Redundant Functional Domain = N; Encodes a Redundant Repeat Domain = N	Indeterminate - Possibly Dispensable	Yes	No	No	No	No	No	No
NM_173628	DNAH17	26	3.57274	1	10	10	53.4137	Encodes a Functional Element (Excluding Domains/Repeats) = Y; Encodes a Redundant Functional Domain = N; Encodes a Redundant Repeat Domain = N	Indeterminate - Possibly Dispensable	Yes	No	No	No	No	No	No
NM_173628	DNAH17	20	1.55439	1	10	10	53.7255	Encodes a Functional Element (Excluding Domains/Repeats) = Y; Encodes a Redundant Functional Domain = N; Encodes a Redundant Repeat Domain = Y	Indeterminate - Possibly Dispensable	Yes	Yes	No	Yes	No	No	No
NM_173628	DNAH17	55	3.66268	2	10	20	53.1835	Encodes a Functional Element (Excluding Domains/Repeats) = Y; Encodes a Redundant Functional Domain = N; Encodes a Redundant Repeat Domain = N	Indeterminate - Possibly Dispensable	Yes	No	No	No	No	No	No
NM_173628	DNAH17	28	3.48195	1	10	10	59.4828	Encodes a Functional Element (Excluding Domains/Repeats) = Y; Encodes a Redundant Functional Domain = N; Encodes a Redundant Repeat Domain = N	Indeterminate - Possibly Dispensable	Yes	No	No	No	No	No	No
NM_020877	DNAH2	65	3.0795	3	6	50	59.5238	Encodes a Functional Element (Excluding Domains/Repeats) = Y; Encodes a Redundant Functional Domain = N; Encodes a Redundant Repeat Domain = N	Indeterminate - Possibly Dispensable	No	No	No	No	No	No	No
NM_020877	DNAH2	30	3.00383	2	6	33.3333	55.8824	Encodes a Functional Element (Excluding Domains/Repeats) = Y; Encodes a Redundant Functional Domain = N; Encodes a Redundant Repeat Domain = N	Indeterminate - Possibly Dispensable	No	No	No	No	No	No	No
NM_020877	DNAH2	49	4.05893	2	6	33.3333	57.1429	Encodes a Functional Element (Excluding Domains/Repeats) = Y; Encodes a Redundant Functional Domain = N; Encodes a Redundant Repeat Domain = N	Indeterminate - Possibly Dispensable	No	No	No	No	No	No	No
NM_020877	DNAH2	6	3.24856	3	6	50	53.1532	Encodes a Functional Element (Excluding Domains/Repeats) = Y; Encodes a Redundant Functional Domain = N; Encodes a Redundant Repeat Domain = N	Indeterminate - Possibly Dispensable	No	No	No	No	No	No	No
NM_020877	DNAH2	32	4.11877	2	6	33.3333	54.0541	Encodes a Functional Element (Excluding Domains/Repeats) = Y; Encodes a Redundant Functional Domain = N; Encodes a Redundant Repeat Domain = N	Indeterminate - Possibly Dispensable	No	No	No	No	No	No	No
NM_020877	DNAH2	60	4.32148	2	6	33.3333	53.8462	Encodes a Functional Element (Excluding Domains/Repeats) = Y; Encodes a Redundant Functional Domain = N; Encodes a Redundant Repeat Domain = Y	Indeterminate - Possibly Dispensable	No	No	No	No	No	No	No
NM_020877	DNAH2	63	3.26805	3	6	50	63.2479	Encodes a Functional Element (Excluding Domains/Repeats) = Y; Encodes a Redundant Functional Domain = N; Encodes a Redundant Repeat Domain = N	Indeterminate - Possibly Dispensable	No	No	No	No	No	No	No
NM_020877	DNAH2	31	3.55087	2	6	33.3333	60.3175	Encodes a Functional Element (Excluding Domains/Repeats) = Y; Encodes a Redundant Functional Domain = N; Encodes a Redundant Repeat Domain = N	Indeterminate - Possibly Dispensable	No	No	No	No	No	No	No
NM_020877	DNAH2	43	3.2127	2	6	33.3333	57.971	Encodes a Functional Element (Excluding Domains/Repeats) = Y; Encodes a Redundant Functional Domain = N; Encodes a Redundant Repeat Domain = N	Indeterminate - Possibly Dispensable	No	No	No	No	No	No	No
NM_020877	DNAH2	13	3.10527	2	6	33.3333	52.381	Encodes a Functional Element (Excluding Domains/Repeats) = Y; Encodes a Redundant Functional Domain = N; Encodes a Redundant Repeat Domain = N	Indeterminate - Possibly Dispensable	No	No	No	No	No	No	No
NM_020877	DNAH2	53	2.93134	2	6	33.3333	50.6667	Encodes a Functional Element (Excluding Domains/Repeats) = Y; Encodes a Redundant Functional Domain = N; Encodes a Redundant Repeat Domain = Y	Indeterminate - Possibly Dispensable	No	No	No	No	No	No	No
NM_020877	DNAH2	38	3.0803	2	6	33.3333	56.8627	Encodes a Functional Element (Excluding Domains/Repeats) = Y; Encodes a Redundant Functional Domain = N; Encodes a Redundant Repeat Domain = N	Indeterminate - Possibly Dispensable	No	No	No	No	No	No	No
NM_020877	DNAH2	44	2.91191	2	6	33.3333	57.2327	Encodes a Functional Element (Excluding Domains/Repeats) = Y; Encodes a Redundant Functional Domain = N; Encodes a Redundant Repeat Domain = N	Indeterminate - Possibly Dispensable	No	No	No	No	No	No	No
NM_020877	DNAH2	23	3.36806	2	6	33.3333	55.5556	Encodes a Functional Element (Excluding Domains/Repeats) = Y; Encodes a Redundant Functional Domain = N; Encodes a Redundant Repeat Domain = N	Indeterminate - Possibly Dispensable	No	No	No	No	No	No	No
NM_020877	DNAH2	64	3.4774	3	6	50	54.5455	Encodes a Functional Element (Excluding Domains/Repeats) = Y; Encodes a Redundant Functional Domain = N; Encodes a Redundant Repeat Domain = N	Indeterminate - Possibly Dispensable	No	No	No	No	No	No	No
NM_020877	DNAH2	54	4.09414	2	6	33.3333	60.119	Encodes a Functional Element (Excluding Domains/Repeats) = Y; Encodes a Redundant Functional Domain = N; Encodes a Redundant Repeat Domain = Y	Indeterminate - Possibly Dispensable	No	No	No	No	No	No	No
NM_020877	DNAH2	4	1.70847	3	6	50	54.9708	Encodes a Functional Element (Excluding Domains/Repeats) = Y; Encodes a Redundant Functional Domain = N; Encodes a Redundant Repeat Domain = N	Indeterminate - Possibly Dispensable	No	Yes	No	No	No	No	No
NM_020877	DNAH2	11	2.50785	3	6	50	57.377	Encodes a Functional Element (Excluding Domains/Repeats) = Y; Encodes a Redundant Functional Domain = N; Encodes a Redundant Repeat Domain = N	Indeterminate - Possibly Dispensable	No	No	No	No	No	No	No
NM_020877	DNAH2	16	3.10559	2	6	33.3333	50.7937	Encodes a Functional Element (Excluding Domains/Repeats) = Y; Encodes a Redundant Functional Domain = N; Encodes a Redundant Repeat Domain = N	Indeterminate - Possibly Dispensable	No	No	No	No	No	No	No
NM_020877	DNAH2	33	3.61603	2	6	33.3333	47.0899	Encodes a Functional Element (Excluding Domains/Repeats) = Y; Encodes a Redundant Functional Domain = N; Encodes a Redundant Repeat Domain = N	Indeterminate - Possibly Dispensable	No	No	No	No	No	No	No
NM_020877	DNAH2	50	3.95812	2	6	33.3333	52.9101	Encodes a Functional Element (Excluding Domains/Repeats) = Y; Encodes a Redundant Functional Domain = N; Encodes a Redundant Repeat Domain = N	Indeterminate - Possibly Dispensable	No	No	No	No	No	No	No
NM_020877	DNAH2	8	3.20913	3	6	50	51.0417	Encodes a Functional Element (Excluding Domains/Repeats) = Y; Encodes a Redundant Functional Domain = N; Encodes a Redundant Repeat Domain = N	Indeterminate - Possibly Dispensable	No	No	No	No	No	No	No
NM_020877	DNAH2	78	4.00746	3	6	50	45.8333	Encodes a Functional Element (Excluding Domains/Repeats) = Y; Encodes a Redundant Functional Domain = N; Encodes a Redundant Repeat Domain = N	Indeterminate - Possibly Dispensable	No	No	No	No	No	No	No
NM_020877	DNAH2	19	3.53133	3	6	50	54.7264	Encodes a Functional Element (Excluding Domains/Repeats) = Y; Encodes a Redundant Functional Domain = N; Encodes a Redundant Repeat Domain = N	Indeterminate - Possibly Dispensable	No	No	No	No	No	No	No
NM_020877	DNAH2	40	2.75844	2	6	33.3333	57.9909	Encodes a Functional Element (Excluding Domains/Repeats) = Y; Encodes a Redundant Functional Domain = N; Encodes a Redundant Repeat Domain = N	Indeterminate - Possibly Dispensable	No	No	No	No	No	No	No
NM_020877	DNAH2	48	3.69113	2	6	33.3333	51.1111	Encodes a Functional Element (Excluding Domains/Repeats) = Y; Encodes a Redundant Functional Domain = N; Encodes a Redundant Repeat Domain = N	Indeterminate - Possibly Dispensable	No	No	No	No	No	No	No
NM_020877	DNAH2	15	2.65741	2	6	33.3333	50	Encodes a Functional Element (Excluding Domains/Repeats) = Y; Encodes a Redundant Functional Domain = N; Encodes a Redundant Repeat Domain = N	Indeterminate - Possibly Dispensable	No	No	No	No	No	No	No
NM_001369	DNAH5	76	4.07908	2	14	14.2857	46.9484	Encodes a Functional Element (Excluding Domains/Repeats) = Y; Encodes a Redundant Functional Domain = N; Encodes a Redundant Repeat Domain = N	Indeterminate - Possibly Dispensable	Yes	No	No	No	No	No	No
NM_001369	DNAH5	26	3.96194	2	14	14.2857	52.381	Encodes a Functional Element (Excluding Domains/Repeats) = Y; Encodes a Redundant Functional Domain = N; Encodes a Redundant Repeat Domain = N	Indeterminate - Possibly Dispensable	Yes	No	No	No	No	No	No
NM_001369	DNAH5	9	4.56279	2	14	14.2857	31.4815	Encodes a Functional Element (Excluding Domains/Repeats) = Y; Encodes a Redundant Functional Domain = N; Encodes a Redundant Repeat Domain = N	Indeterminate - Possibly Dispensable	Yes	No	Yes	No	Yes	No	No
NM_001369	DNAH5	12	3.86635	2	14	14.2857	38.8889	Encodes a Functional Element (Excluding Domains/Repeats) = Y; Encodes a Redundant Functional Domain = N; Encodes a Redundant Repeat Domain = N	Indeterminate - Possibly Dispensable	Yes	No	Yes	No	Yes	No	No
NM_001369	DNAH5	40	4.38633	2	14	14.2857	39.8148	Encodes a Functional Element (Excluding Domains/Repeats) = Y; Encodes a Redundant Functional Domain = N; Encodes a Redundant Repeat Domain = N	Indeterminate - Possibly Dispensable	Yes	No	Yes	No	Yes	No	No
NM_001369	DNAH5	8	4.17979	2	14	14.2857	40.3509	Encodes a Functional Element (Excluding Domains/Repeats) = Y; Encodes a Redundant Functional Domain = N; Encodes a Redundant Repeat Domain = N	Indeterminate - Possibly Dispensable	Yes	No	Yes	No	Yes	No	No
NM_001369	DNAH5	10	3.55133	2	14	14.2857	37.3984	Encodes a Functional Element (Excluding Domains/Repeats) = Y; Encodes a Redundant Functional Domain = N; Encodes a Redundant Repeat Domain = N	Indeterminate - Possibly Dispensable	Yes	No	Yes	No	Yes	No	No
NM_001369	DNAH5	48	5.2655	2	14	14.2857	42.2764	Encodes a Functional Element (Excluding Domains/Repeats) = Y; Encodes a Redundant Functional Domain = N; Encodes a Redundant Repeat Domain = N	Indeterminate - Possibly Dispensable	Yes	No	No	No	No	No	No
NM_001369	DNAH5	2	3.72619	2	14	14.2857	47.4074	Encodes a Functional Element (Excluding Domains/Repeats) = Y; Encodes a Redundant Functional Domain = N; Encodes a Redundant Repeat Domain = N	Indeterminate - Possibly Dispensable	Yes	No	No	No	No	No	No
NM_001369	DNAH5	39	4.71361	2	14	14.2857	45.9259	Encodes a Functional Element (Excluding Domains/Repeats) = Y; Encodes a Redundant Functional Domain = N; Encodes a Redundant Repeat Domain = N	Indeterminate - Possibly Dispensable	Yes	No	No	No	No	No	No
NM_001369	DNAH5	47	4.82985	2	14	14.2857	37.037	Encodes a Functional Element (Excluding Domains/Repeats) = Y; Encodes a Redundant Functional Domain = N; Encodes a Redundant Repeat Domain = N	Indeterminate - Possibly Dispensable	Yes	No	Yes	No	Yes	No	No
NM_001369	DNAH5	6	3.29076	2	14	14.2857	40.5797	Encodes a Functional Element (Excluding Domains/Repeats) = Y; Encodes a Redundant Functional Domain = N; Encodes a Redundant Repeat Domain = N	Indeterminate - Possibly Dispensable	Yes	No	Yes	No	Yes	No	No
NM_001369	DNAH5	61	4.04429	2	14	14.2857	55.7971	Encodes a Functional Element (Excluding Domains/Repeats) = Y; Encodes a Redundant Functional Domain = N; Encodes a Redundant Repeat Domain = N	Indeterminate - Possibly Dispensable	Yes	No	No	No	No	No	No
NM_001369	DNAH5	42	5.38125	2	14	14.2857	44.898	Encodes a Functional Element (Excluding Domains/Repeats) = Y; Encodes a Redundant Functional Domain = N; Encodes a Redundant Repeat Domain = N	Indeterminate - Possibly Dispensable	Yes	No	No	No	No	No	No
NM_001369	DNAH5	64	4.36172	2	14	14.2857	39.1026	Encodes a Functional Element (Excluding Domains/Repeats) = Y; Encodes a Redundant Functional Domain = N; Encodes a Redundant Repeat Domain = N	Indeterminate - Possibly Dispensable	Yes	No	Yes	No	Yes	No	No
NM_001369	DNAH5	7	3.76722	2	14	14.2857	51.4124	Encodes a Functional Element (Excluding Domains/Repeats) = Y; Encodes a Redundant Functional Domain = N; Encodes a Redundant Repeat Domain = N	Indeterminate - Possibly Dispensable	Yes	No	No	No	No	No	No
NM_001369	DNAH5	44	3.54134	2	14	14.2857	45.1977	Encodes a Functional Element (Excluding Domains/Repeats) = Y; Encodes a Redundant Functional Domain = N; Encodes a Redundant Repeat Domain = N	Indeterminate - Possibly Dispensable	Yes	No	No	No	No	No	No
NM_001369	DNAH5	58	4.45957	2	14	14.2857	47.4576	Encodes a Functional Element (Excluding Domains/Repeats) = Y; Encodes a Redundant Functional Domain = N; Encodes a Redundant Repeat Domain = N	Indeterminate - Possibly Dispensable	Yes	No	No	No	No	No	No
NM_001369	DNAH5	65	4.65386	2	14	14.2857	46.9945	Encodes a Functional Element (Excluding Domains/Repeats) = Y; Encodes a Redundant Functional Domain = N; Encodes a Redundant Repeat Domain = N	Indeterminate - Possibly Dispensable	Yes	No	No	No	No	No	No
NM_001369	DNAH5	38	5.12201	2	14	14.2857	47.6923	Encodes a Functional Element (Excluding Domains/Repeats) = Y; Encodes a Redundant Functional Domain = N; Encodes a Redundant Repeat Domain = N	Indeterminate - Possibly Dispensable	Yes	No	No	No	No	No	No
NM_001369	DNAH5	59	4.15707	2	14	14.2857	50	Encodes a Functional Element (Excluding Domains/Repeats) = Y; Encodes a Redundant Functional Domain = N; Encodes a Redundant Repeat Domain = N	Indeterminate - Possibly Dispensable	Yes	No	No	No	No	No	No
NM_001369	DNAH5	15	3.35276	2	14	14.2857	42.029	Encodes a Functional Element (Excluding Domains/Repeats) = Y; Encodes a Redundant Functional Domain = N; Encodes a Redundant Repeat Domain = N	Indeterminate - Possibly Dispensable	Yes	No	No	No	No	No	No
NM_001369	DNAH5	33	4.03276	2	14	14.2857	42.2535	Encodes a Functional Element (Excluding Domains/Repeats) = Y; Encodes a Redundant Functional Domain = N; Encodes a Redundant Repeat Domain = N	Indeterminate - Possibly Dispensable	Yes	No	No	No	No	No	No
NM_001369	DNAH5	11	3.88082	2	14	14.2857	37.963	Encodes a Functional Element (Excluding Domains/Repeats) = Y; Encodes a Redundant Functional Domain = N; Encodes a Redundant Repeat Domain = N	Indeterminate - Possibly Dispensable	Yes	No	Yes	No	Yes	No	No
NM_001369	DNAH5	25	3.71324	2	14	14.2857	43.8356	Encodes a Functional Element (Excluding Domains/Repeats) = Y; Encodes a Redundant Functional Domain = N; Encodes a Redundant Repeat Domain = N	Indeterminate - Possibly Dispensable	Yes	No	No	No	No	No	No
NM_001369	DNAH5	5	3.00702	2	14	14.2857	55.8559	Encodes a Functional Element (Excluding Domains/Repeats) = Y; Encodes a Redundant Functional Domain = N; Encodes a Redundant Repeat Domain = N	Indeterminate - Possibly Dispensable	Yes	No	No	No	No	No	No
NM_001369	DNAH5	34	4.35497	2	14	14.2857	40.8889	Encodes a Functional Element (Excluding Domains/Repeats) = Y; Encodes a Redundant Functional Domain = N; Encodes a Redundant Repeat Domain = N	Indeterminate - Possibly Dispensable	Yes	No	Yes	No	Yes	No	No
NM_001369	DNAH5	19	2.26465	2	14	14.2857	42.9167	Encodes a Functional Element (Excluding Domains/Repeats) = Y; Encodes a Redundant Functional Domain = N; Encodes a Redundant Repeat Domain = N	Indeterminate - Possibly Dispensable	Yes	Yes	No	Yes	No	No	No
NM_001369	DNAH5	71	4.08001	2	14	14.2857	51.626	Encodes a Functional Element (Excluding Domains/Repeats) = Y; Encodes a Redundant Functional Domain = N; Encodes a Redundant Repeat Domain = N	Indeterminate - Possibly Dispensable	Yes	No	No	No	No	No	No
NM_001370	DNAH6	20	3.79051	1	5	20	46.2366	Encodes a Functional Element (Excluding Domains/Repeats) = Y; Encodes a Redundant Functional Domain = N; Encodes a Redundant Repeat Domain = N	Indeterminate - Possibly Dispensable	Yes	No	No	No	No	No	No
NM_001370	DNAH6	17	3.34658	1	5	20	40.3509	Encodes a Functional Element (Excluding Domains/Repeats) = Y; Encodes a Redundant Functional Domain = N; Encodes a Redundant Repeat Domain = N	Indeterminate - Possibly Dispensable	Yes	No	Yes	No	Yes	No	No
NM_001370	DNAH6	26	2.29903	1	5	20	35.9649	Encodes a Functional Element (Excluding Domains/Repeats) = Y; Encodes a Redundant Functional Domain = N; Encodes a Redundant Repeat Domain = N	Indeterminate - Possibly Dispensable	Yes	Yes	Yes	Yes	Yes	Yes	Yes
NM_001370	DNAH6	10	2.13427	1	5	20	45.2991	Encodes a Functional Element (Excluding Domains/Repeats) = Y; Encodes a Redundant Functional Domain = N; Encodes a Redundant Repeat Domain = N	Indeterminate - Possibly Dispensable	Yes	Yes	No	Yes	No	No	No
NM_001370	DNAH6	21	3.51082	1	5	20	40.8333	Encodes a Functional Element (Excluding Domains/Repeats) = Y; Encodes a Redundant Functional Domain = N; Encodes a Redundant Repeat Domain = N	Indeterminate - Possibly Dispensable	Yes	No	Yes	No	Yes	No	No
NM_001370	DNAH6	35	3.14118	1	5	20	43.9024	Encodes a Functional Element (Excluding Domains/Repeats) = Y; Encodes a Redundant Functional Domain = N; Encodes a Redundant Repeat Domain = N	Indeterminate - Possibly Dispensable	Yes	No	No	No	No	No	No
NM_001370	DNAH6	27	2.44692	1	5	20	37.3016	Encodes a Functional Element (Excluding Domains/Repeats) = Y; Encodes a Redundant Functional Domain = N; Encodes a Redundant Repeat Domain = N	Indeterminate - Possibly Dispensable	Yes	No	Yes	No	Yes	No	No
NM_001370	DNAH6	56	3.13356	1	5	20	37.3016	Encodes a Functional Element (Excluding Domains/Repeats) = Y; Encodes a Redundant Functional Domain = N; Encodes a Redundant Repeat Domain = N	Indeterminate - Possibly Dispensable	Yes	No	Yes	No	Yes	No	No
NM_001370	DNAH6	16	2.84338	1	5	20	35.6589	Encodes a Functional Element (Excluding Domains/Repeats) = Y; Encodes a Redundant Functional Domain = N; Encodes a Redundant Repeat Domain = N	Indeterminate - Possibly Dispensable	Yes	No	Yes	No	Yes	No	No
NM_001370	DNAH6	41	3.54082	1	5	20	53.7879	Encodes a Functional Element (Excluding Domains/Repeats) = Y; Encodes a Redundant Functional Domain = N; Encodes a Redundant Repeat Domain = N	Indeterminate - Possibly Dispensable	Yes	No	No	No	No	No	No
NM_001370	DNAH6	6	2.48183	1	5	20	39.2593	Encodes a Functional Element (Excluding Domains/Repeats) = Y; Encodes a Redundant Functional Domain = N; Encodes a Redundant Repeat Domain = N	Indeterminate - Possibly Dispensable	Yes	No	Yes	No	Yes	No	No
NM_001370	DNAH6	30	3.68416	1	5	20	50	Encodes a Functional Element (Excluding Domains/Repeats) = Y; Encodes a Redundant Functional Domain = N; Encodes a Redundant Repeat Domain = N	Indeterminate - Possibly Dispensable	Yes	No	No	No	No	No	No
NM_001370	DNAH6	48	3.81184	1	5	20	49.6454	Encodes a Functional Element (Excluding Domains/Repeats) = Y; Encodes a Redundant Functional Domain = N; Encodes a Redundant Repeat Domain = N	Indeterminate - Possibly Dispensable	Yes	No	No	No	No	No	No
NM_001370	DNAH6	18	3.44173	1	5	20	40.2778	Encodes a Functional Element (Excluding Domains/Repeats) = Y; Encodes a Redundant Functional Domain = N; Encodes a Redundant Repeat Domain = N	Indeterminate - Possibly Dispensable	Yes	No	Yes	No	Yes	No	No
NM_001370	DNAH6	43	3.87139	1	5	20	37.415	Encodes a Functional Element (Excluding Domains/Repeats) = Y; Encodes a Redundant Functional Domain = N; Encodes a Redundant Repeat Domain = N	Indeterminate - Possibly Dispensable	Yes	No	Yes	No	Yes	No	No
NM_001370	DNAH6	67	3.36986	1	5	20	34.6939	Encodes a Functional Element (Excluding Domains/Repeats) = Y; Encodes a Redundant Functional Domain = N; Encodes a Redundant Repeat Domain = N	Indeterminate - Possibly Dispensable	Yes	No	Yes	No	Yes	No	No
NM_001370	DNAH6	14	3.32318	1	5	20	35.9477	Encodes a Functional Element (Excluding Domains/Repeats) = Y; Encodes a Redundant Functional Domain = N; Encodes a Redundant Repeat Domain = N	Indeterminate - Possibly Dispensable	Yes	No	Yes	No	Yes	No	No
NM_001370	DNAH6	47	3.57245	1	5	20	42.4837	Encodes a Functional Element (Excluding Domains/Repeats) = Y; Encodes a Redundant Functional Domain = N; Encodes a Redundant Repeat Domain = N	Indeterminate - Possibly Dispensable	Yes	No	No	No	No	No	No
NM_001370	DNAH6	28	2.56674	1	5	20	44.2308	Encodes a Functional Element (Excluding Domains/Repeats) = Y; Encodes a Redundant Functional Domain = N; Encodes a Redundant Repeat Domain = N	Indeterminate - Possibly Dispensable	Yes	No	No	No	No	No	No
NM_001370	DNAH6	29	4.46525	1	5	20	51.2346	Encodes a Functional Element (Excluding Domains/Repeats) = Y; Encodes a Redundant Functional Domain = N; Encodes a Redundant Repeat Domain = N	Indeterminate - Possibly Dispensable	Yes	No	No	No	No	No	No
NM_001370	DNAH6	25	3.31789	1	5	20	54.5455	Encodes a Functional Element (Excluding Domains/Repeats) = Y; Encodes a Redundant Functional Domain = N; Encodes a Redundant Repeat Domain = N	Indeterminate - Possibly Dispensable	Yes	No	No	No	No	No	No
NM_001370	DNAH6	57	3.74835	1	5	20	40.6061	Encodes a Functional Element (Excluding Domains/Repeats) = Y; Encodes a Redundant Functional Domain = N; Encodes a Redundant Repeat Domain = N	Indeterminate - Possibly Dispensable	Yes	No	Yes	No	Yes	No	No
NM_001370	DNAH6	31	4.01367	1	5	20	43.4524	Encodes a Functional Element (Excluding Domains/Repeats) = Y; Encodes a Redundant Functional Domain = N; Encodes a Redundant Repeat Domain = N	Indeterminate - Possibly Dispensable	Yes	No	No	No	No	No	No
NM_001370	DNAH6	50	3.82903	1	5	20	40.4762	Encodes a Functional Element (Excluding Domains/Repeats) = Y; Encodes a Redundant Functional Domain = N; Encodes a Redundant Repeat Domain = N	Indeterminate - Possibly Dispensable	Yes	No	Yes	No	Yes	No	No
NM_001370	DNAH6	3	0.976029	1	5	20	37.931	Encodes a Functional Element (Excluding Domains/Repeats) = Y; Encodes a Redundant Functional Domain = N; Encodes a Redundant Repeat Domain = N	Indeterminate - Possibly Dispensable	Yes	Yes	Yes	Yes	Yes	Yes	Yes
NM_001370	DNAH6	60	3.53556	1	5	20	43.3333	Encodes a Functional Element (Excluding Domains/Repeats) = Y; Encodes a Redundant Functional Domain = N; Encodes a Redundant Repeat Domain = N	Indeterminate - Possibly Dispensable	Yes	No	No	No	No	No	No
NM_001370	DNAH6	36	2.89266	1	5	20	37.1585	Encodes a Functional Element (Excluding Domains/Repeats) = Y; Encodes a Redundant Functional Domain = N; Encodes a Redundant Repeat Domain = N	Indeterminate - Possibly Dispensable	Yes	No	Yes	No	Yes	No	No
NM_001370	DNAH6	11	2.51164	1	5	20	36.8159	Encodes a Functional Element (Excluding Domains/Repeats) = Y; Encodes a Redundant Functional Domain = N; Encodes a Redundant Repeat Domain = N	Indeterminate - Possibly Dispensable	Yes	No	Yes	No	Yes	No	No
NM_001370	DNAH6	55	3.41716	1	5	20	46.5686	Encodes a Functional Element (Excluding Domains/Repeats) = Y; Encodes a Redundant Functional Domain = N; Encodes a Redundant Repeat Domain = N	Indeterminate - Possibly Dispensable	Yes	No	No	No	No	No	No
NM_001370	DNAH6	19	2.98402	1	5	20	43.662	Encodes a Functional Element (Excluding Domains/Repeats) = Y; Encodes a Redundant Functional Domain = N; Encodes a Redundant Repeat Domain = N	Indeterminate - Possibly Dispensable	Yes	No	No	No	No	No	No
NM_001370	DNAH6	38	3.52463	1	5	20	44.5946	Encodes a Functional Element (Excluding Domains/Repeats) = Y; Encodes a Redundant Functional Domain = N; Encodes a Redundant Repeat Domain = N	Indeterminate - Possibly Dispensable	Yes	No	No	No	No	No	No
NM_001370	DNAH6	49	3.04979	1	5	20	45.679	Encodes a Functional Element (Excluding Domains/Repeats) = Y; Encodes a Redundant Functional Domain = N; Encodes a Redundant Repeat Domain = N	Indeterminate - Possibly Dispensable	Yes	No	No	No	No	No	No
NM_001370	DNAH6	15	2.98098	1	5	20	39.2857	Encodes a Functional Element (Excluding Domains/Repeats) = Y; Encodes a Redundant Functional Domain = N; Encodes a Redundant Repeat Domain = N	Indeterminate - Possibly Dispensable	Yes	No	Yes	No	Yes	No	No
NM_018897	DNAH7	2	0.745194	2	8	25	39.6825	Encodes a Functional Element (Excluding Domains/Repeats) = Y; Encodes a Redundant Functional Domain = N; Encodes a Redundant Repeat Domain = N	Indeterminate - Possibly Dispensable	Yes	Yes	Yes	Yes	Yes	Yes	Yes
NM_018897	DNAH7	3	0.566597	3	8	37.5	44.4444	Encodes a Functional Element (Excluding Domains/Repeats) = Y; Encodes a Redundant Functional Domain = N; Encodes a Redundant Repeat Domain = N	Indeterminate - Possibly Dispensable	No	Yes	No	No	No	No	No
NM_018897	DNAH7	10	2.54455	2	8	25	33.3333	Encodes a Functional Element (Excluding Domains/Repeats) = Y; Encodes a Redundant Functional Domain = N; Encodes a Redundant Repeat Domain = N	Indeterminate - Possibly Dispensable	Yes	No	Yes	No	Yes	No	No
NM_018897	DNAH7	9	2.70579	2	8	25	38.0952	Encodes a Functional Element (Excluding Domains/Repeats) = Y; Encodes a Redundant Functional Domain = N; Encodes a Redundant Repeat Domain = N	Indeterminate - Possibly Dispensable	Yes	No	Yes	No	Yes	No	No
NM_018897	DNAH7	22	2.94645	1	8	12.5	39.7163	Encodes a Functional Element (Excluding Domains/Repeats) = Y; Encodes a Redundant Functional Domain = N; Encodes a Redundant Repeat Domain = N	Indeterminate - Possibly Dispensable	Yes	No	Yes	No	Yes	No	No
NM_018897	DNAH7	17	3.09616	1	8	12.5	38.7755	Encodes a Functional Element (Excluding Domains/Repeats) = Y; Encodes a Redundant Functional Domain = N; Encodes a Redundant Repeat Domain = N	Indeterminate - Possibly Dispensable	Yes	No	Yes	No	Yes	No	No
NM_018897	DNAH7	31	3.60823	1	8	12.5	43.3333	Encodes a Functional Element (Excluding Domains/Repeats) = Y; Encodes a Redundant Functional Domain = N; Encodes a Redundant Repeat Domain = N	Indeterminate - Possibly Dispensable	Yes	No	No	No	No	No	No
NM_018897	DNAH7	37	4.29948	1	8	12.5	35.2564	Encodes a Functional Element (Excluding Domains/Repeats) = Y; Encodes a Redundant Functional Domain = N; Encodes a Redundant Repeat Domain = N	Indeterminate - Possibly Dispensable	Yes	No	Yes	No	Yes	No	No
NM_018897	DNAH7	56	4.20447	1	8	12.5	45.679	Encodes a Functional Element (Excluding Domains/Repeats) = Y; Encodes a Redundant Functional Domain = N; Encodes a Redundant Repeat Domain = N	Indeterminate - Possibly Dispensable	Yes	No	No	No	No	No	No
NM_018897	DNAH7	58	4.3754	2	8	25	42.5926	Encodes a Functional Element (Excluding Domains/Repeats) = Y; Encodes a Redundant Functional Domain = N; Encodes a Redundant Repeat Domain = N	Indeterminate - Possibly Dispensable	Yes	No	No	No	No	No	No
NM_018897	DNAH7	33	3.31918	1	8	12.5	41.8079	Encodes a Functional Element (Excluding Domains/Repeats) = Y; Encodes a Redundant Functional Domain = N; Encodes a Redundant Repeat Domain = N	Indeterminate - Possibly Dispensable	Yes	No	No	No	No	No	No
NM_018897	DNAH7	55	3.36783	1	8	12.5	45.7627	Encodes a Functional Element (Excluding Domains/Repeats) = Y; Encodes a Redundant Functional Domain = N; Encodes a Redundant Repeat Domain = N	Indeterminate - Possibly Dispensable	Yes	No	No	No	No	No	No
NM_018897	DNAH7	12	3.18103	2	8	25	35.5556	Encodes a Functional Element (Excluding Domains/Repeats) = Y; Encodes a Redundant Functional Domain = N; Encodes a Redundant Repeat Domain = N	Indeterminate - Possibly Dispensable	Yes	No	Yes	No	Yes	No	No
NM_018897	DNAH7	32	4.5807	1	8	12.5	40.9836	Encodes a Functional Element (Excluding Domains/Repeats) = Y; Encodes a Redundant Functional Domain = N; Encodes a Redundant Repeat Domain = N	Indeterminate - Possibly Dispensable	Yes	No	Yes	No	Yes	No	No
NM_018897	DNAH7	46	3.56618	1	8	12.5	50	Encodes a Functional Element (Excluding Domains/Repeats) = Y; Encodes a Redundant Functional Domain = N; Encodes a Redundant Repeat Domain = N	Indeterminate - Possibly Dispensable	Yes	No	No	No	No	No	No
NM_018897	DNAH7	36	3.28029	1	8	12.5	37.8788	Encodes a Functional Element (Excluding Domains/Repeats) = Y; Encodes a Redundant Functional Domain = N; Encodes a Redundant Repeat Domain = N	Indeterminate - Possibly Dispensable	Yes	No	Yes	No	Yes	No	No
NM_018897	DNAH7	57	4.10965	1	8	12.5	45.7711	Encodes a Functional Element (Excluding Domains/Repeats) = Y; Encodes a Redundant Functional Domain = N; Encodes a Redundant Repeat Domain = N	Indeterminate - Possibly Dispensable	Yes	No	No	No	No	No	No
NM_018897	DNAH7	23	3.90934	1	8	12.5	40.8451	Encodes a Functional Element (Excluding Domains/Repeats) = Y; Encodes a Redundant Functional Domain = N; Encodes a Redundant Repeat Domain = N	Indeterminate - Possibly Dispensable	Yes	No	Yes	No	Yes	No	No
NM_018897	DNAH7	28	4.68482	1	8	12.5	46.4789	Encodes a Functional Element (Excluding Domains/Repeats) = Y; Encodes a Redundant Functional Domain = N; Encodes a Redundant Repeat Domain = N	Indeterminate - Possibly Dispensable	Yes	No	No	No	No	No	No
NM_018897	DNAH7	16	2.95301	1	8	12.5	37.7778	Encodes a Functional Element (Excluding Domains/Repeats) = Y; Encodes a Redundant Functional Domain = N; Encodes a Redundant Repeat Domain = N	Indeterminate - Possibly Dispensable	Yes	No	Yes	No	Yes	No	No
NM_018897	DNAH7	30	3.80365	1	8	12.5	36.9478	Encodes a Functional Element (Excluding Domains/Repeats) = Y; Encodes a Redundant Functional Domain = N; Encodes a Redundant Repeat Domain = N	Indeterminate - Possibly Dispensable	Yes	No	Yes	No	Yes	No	No
NM_018897	DNAH7	13	2.06803	1	8	12.5	34.4322	Encodes a Functional Element (Excluding Domains/Repeats) = Y; Encodes a Redundant Functional Domain = N; Encodes a Redundant Repeat Domain = N	Indeterminate - Possibly Dispensable	Yes	Yes	Yes	Yes	Yes	Yes	Yes
NM_018897	DNAH7	51	4.18545	1	8	12.5	37.7976	Encodes a Functional Element (Excluding Domains/Repeats) = Y; Encodes a Redundant Functional Domain = N; Encodes a Redundant Repeat Domain = N	Indeterminate - Possibly Dispensable	Yes	No	Yes	No	Yes	No	No
NM_018897	DNAH7	41	3.47927	1	8	12.5	42.3826	Encodes a Functional Element (Excluding Domains/Repeats) = Y; Encodes a Redundant Functional Domain = N; Encodes a Redundant Repeat Domain = N	Indeterminate - Possibly Dispensable	Yes	No	No	No	No	No	No
NM_001206927	DNAH8	46	5.44307	4	5	80	44.8276	Encodes a Functional Element (Excluding Domains/Repeats) = Y; Encodes a Redundant Functional Domain = N; Encodes a Redundant Repeat Domain = N	Indeterminate - Possibly Dispensable	No	No	No	No	No	No	No
NM_001206927	DNAH8	40	3.53332	3	5	60	41.9048	Encodes a Functional Element (Excluding Domains/Repeats) = Y; Encodes a Redundant Functional Domain = N; Encodes a Redundant Repeat Domain = N	Indeterminate - Possibly Dispensable	No	No	No	No	No	No	No
NM_001206927	DNAH8	47	5.00921	3	5	60	32.4074	Encodes a Functional Element (Excluding Domains/Repeats) = Y; Encodes a Redundant Functional Domain = N; Encodes a Redundant Repeat Domain = N	Indeterminate - Possibly Dispensable	No	No	Yes	No	No	No	No
NM_001206927	DNAH8	61	3.25516	3	5	60	35.7724	Encodes a Functional Element (Excluding Domains/Repeats) = Y; Encodes a Redundant Functional Domain = N; Encodes a Redundant Repeat Domain = N	Indeterminate - Possibly Dispensable	No	No	Yes	No	No	No	No
NM_001206927	DNAH8	48	4.72018	4	5	80	37.037	Encodes a Functional Element (Excluding Domains/Repeats) = Y; Encodes a Redundant Functional Domain = N; Encodes a Redundant Repeat Domain = N	Indeterminate - Possibly Dispensable	No	No	Yes	No	No	No	No
NM_001206927	DNAH8	55	4.25338	3	5	60	40	Encodes a Functional Element (Excluding Domains/Repeats) = Y; Encodes a Redundant Functional Domain = N; Encodes a Redundant Repeat Domain = N	Indeterminate - Possibly Dispensable	No	No	Yes	No	No	No	No
NM_001206927	DNAH8	71	3.89364	3	5	60	49.2754	Encodes a Functional Element (Excluding Domains/Repeats) = Y; Encodes a Redundant Functional Domain = N; Encodes a Redundant Repeat Domain = N	Indeterminate - Possibly Dispensable	No	No	No	No	No	No	No
NM_001206927	DNAH8	52	2.75293	3	5	60	40.4255	Encodes a Functional Element (Excluding Domains/Repeats) = Y; Encodes a Redundant Functional Domain = N; Encodes a Redundant Repeat Domain = N	Indeterminate - Possibly Dispensable	No	No	Yes	No	No	No	No
NM_001206927	DNAH8	74	4.81958	3	5	60	41.6667	Encodes a Functional Element (Excluding Domains/Repeats) = Y; Encodes a Redundant Functional Domain = N; Encodes a Redundant Repeat Domain = N	Indeterminate - Possibly Dispensable	No	No	No	No	No	No	No
NM_001206927	DNAH8	41	2.94798	3	5	60	37.6543	Encodes a Functional Element (Excluding Domains/Repeats) = Y; Encodes a Redundant Functional Domain = N; Encodes a Redundant Repeat Domain = N	Indeterminate - Possibly Dispensable	No	No	Yes	No	No	No	No
NM_001206927	DNAH8	49	4.12461	3	5	60	46.2963	Encodes a Functional Element (Excluding Domains/Repeats) = Y; Encodes a Redundant Functional Domain = N; Encodes a Redundant Repeat Domain = N	Indeterminate - Possibly Dispensable	No	No	No	No	No	No	No
NM_001206927	DNAH8	64	4.1564	3	5	60	40.6061	Encodes a Functional Element (Excluding Domains/Repeats) = Y; Encodes a Redundant Functional Domain = N; Encodes a Redundant Repeat Domain = N	Indeterminate - Possibly Dispensable	No	No	Yes	No	No	No	No
NM_001206927	DNAH8	69	4.07067	3	5	60	37.5	Encodes a Functional Element (Excluding Domains/Repeats) = Y; Encodes a Redundant Functional Domain = N; Encodes a Redundant Repeat Domain = N	Indeterminate - Possibly Dispensable	No	No	Yes	No	No	No	No
NM_001206927	DNAH8	68	3.99909	3	5	60	41.8079	Encodes a Functional Element (Excluding Domains/Repeats) = Y; Encodes a Redundant Functional Domain = N; Encodes a Redundant Repeat Domain = N	Indeterminate - Possibly Dispensable	No	No	No	No	No	No	No
NM_001206927	DNAH8	70	4.20287	3	5	60	40.7407	Encodes a Functional Element (Excluding Domains/Repeats) = Y; Encodes a Redundant Functional Domain = N; Encodes a Redundant Repeat Domain = N	Indeterminate - Possibly Dispensable	No	No	Yes	No	No	No	No
NM_001206927	DNAH8	42	4.23317	3	5	60	37.3333	Encodes a Functional Element (Excluding Domains/Repeats) = Y; Encodes a Redundant Functional Domain = N; Encodes a Redundant Repeat Domain = N	Indeterminate - Possibly Dispensable	No	No	Yes	No	No	No	No
NM_001372	DNAH9	57	4.19366	2	15	13.3333	53.9007	Encodes a Functional Element (Excluding Domains/Repeats) = Y; Encodes a Redundant Functional Domain = N; Encodes a Redundant Repeat Domain = N	Indeterminate - Possibly Dispensable	Yes	No	No	No	No	No	No
NM_001372	DNAH9	11	2.5984	2	15	13.3333	36.2319	Encodes a Functional Element (Excluding Domains/Repeats) = Y; Encodes a Redundant Functional Domain = N; Encodes a Redundant Repeat Domain = N	Indeterminate - Possibly Dispensable	Yes	No	Yes	No	Yes	No	No
NM_001372	DNAH9	28	5.67642	2	15	13.3333	52.381	Encodes a Functional Element (Excluding Domains/Repeats) = Y; Encodes a Redundant Functional Domain = N; Encodes a Redundant Repeat Domain = N	Indeterminate - Possibly Dispensable	Yes	No	No	No	No	No	No
NM_001372	DNAH9	8	2.60215	2	15	13.3333	40.1709	Encodes a Functional Element (Excluding Domains/Repeats) = Y; Encodes a Redundant Functional Domain = N; Encodes a Redundant Repeat Domain = N	Indeterminate - Possibly Dispensable	Yes	No	Yes	No	Yes	No	No
NM_001372	DNAH9	51	3.87623	3	15	20	50.8333	Encodes a Functional Element (Excluding Domains/Repeats) = Y; Encodes a Redundant Functional Domain = N; Encodes a Redundant Repeat Domain = N	Indeterminate - Possibly Dispensable	Yes	No	No	No	No	No	No
NM_001372	DNAH9	54	4.04789	3	15	20	48.7805	Encodes a Functional Element (Excluding Domains/Repeats) = Y; Encodes a Redundant Functional Domain = N; Encodes a Redundant Repeat Domain = N	Indeterminate - Possibly Dispensable	Yes	No	No	No	No	No	No
NM_001372	DNAH9	24	3.82894	2	15	13.3333	50	Encodes a Functional Element (Excluding Domains/Repeats) = Y; Encodes a Redundant Functional Domain = N; Encodes a Redundant Repeat Domain = N	Indeterminate - Possibly Dispensable	Yes	No	No	No	No	No	No
NM_001372	DNAH9	23	3.70941	2	15	13.3333	52.2876	Encodes a Functional Element (Excluding Domains/Repeats) = Y; Encodes a Redundant Functional Domain = N; Encodes a Redundant Repeat Domain = N	Indeterminate - Possibly Dispensable	Yes	No	No	No	No	No	No
NM_001372	DNAH9	3	3.3487	3	15	20	48.4277	Encodes a Functional Element (Excluding Domains/Repeats) = Y; Encodes a Redundant Functional Domain = N; Encodes a Redundant Repeat Domain = N	Indeterminate - Possibly Dispensable	Yes	No	No	No	No	No	No
NM_001372	DNAH9	42	4.05443	2	15	13.3333	37.6543	Encodes a Functional Element (Excluding Domains/Repeats) = Y; Encodes a Redundant Functional Domain = N; Encodes a Redundant Repeat Domain = N	Indeterminate - Possibly Dispensable	Yes	No	Yes	No	Yes	No	No
NM_001372	DNAH9	47	3.52748	2	15	13.3333	54.9383	Encodes a Functional Element (Excluding Domains/Repeats) = Y; Encodes a Redundant Functional Domain = N; Encodes a Redundant Repeat Domain = N	Indeterminate - Possibly Dispensable	Yes	No	No	No	No	No	No
NM_001372	DNAH9	56	4.1389	2	15	13.3333	49.0909	Encodes a Functional Element (Excluding Domains/Repeats) = Y; Encodes a Redundant Functional Domain = N; Encodes a Redundant Repeat Domain = N	Indeterminate - Possibly Dispensable	Yes	No	No	No	No	No	No
NM_001372	DNAH9	7	2.43774	2	15	13.3333	52.9762	Encodes a Functional Element (Excluding Domains/Repeats) = Y; Encodes a Redundant Functional Domain = N; Encodes a Redundant Repeat Domain = N	Indeterminate - Possibly Dispensable	Yes	No	No	No	No	No	No
NM_001372	DNAH9	37	4.4087	2	15	13.3333	50.5747	Encodes a Functional Element (Excluding Domains/Repeats) = Y; Encodes a Redundant Functional Domain = N; Encodes a Redundant Repeat Domain = N	Indeterminate - Possibly Dispensable	Yes	No	No	No	No	No	No
NM_001372	DNAH9	64	4.61693	3	15	20	50	Encodes a Functional Element (Excluding Domains/Repeats) = Y; Encodes a Redundant Functional Domain = N; Encodes a Redundant Repeat Domain = N	Indeterminate - Possibly Dispensable	Yes	No	No	No	No	No	No
NM_001372	DNAH9	63	4.13557	2	15	13.3333	58.3333	Encodes a Functional Element (Excluding Domains/Repeats) = Y; Encodes a Redundant Functional Domain = N; Encodes a Redundant Repeat Domain = N	Indeterminate - Possibly Dispensable	Yes	No	No	No	No	No	No
NM_001372	DNAH9	6	2.54676	2	15	13.3333	47.0085	Encodes a Functional Element (Excluding Domains/Repeats) = Y; Encodes a Redundant Functional Domain = N; Encodes a Redundant Repeat Domain = N	Indeterminate - Possibly Dispensable	Yes	No	No	No	No	No	No
NM_001372	DNAH9	48	3.55	2	15	13.3333	49.1453	Encodes a Functional Element (Excluding Domains/Repeats) = Y; Encodes a Redundant Functional Domain = N; Encodes a Redundant Repeat Domain = N	Indeterminate - Possibly Dispensable	Yes	No	No	No	No	No	No
NM_001372	DNAH9	25	4.46014	2	15	13.3333	51.6667	Encodes a Functional Element (Excluding Domains/Repeats) = Y; Encodes a Redundant Functional Domain = N; Encodes a Redundant Repeat Domain = N	Indeterminate - Possibly Dispensable	Yes	No	No	No	No	No	No
NM_001372	DNAH9	41	3.3763	2	15	13.3333	52.5	Encodes a Functional Element (Excluding Domains/Repeats) = Y; Encodes a Redundant Functional Domain = N; Encodes a Redundant Repeat Domain = N	Indeterminate - Possibly Dispensable	Yes	No	No	No	No	No	No
NM_001372	DNAH9	49	3.82951	2	15	13.3333	52.4904	Encodes a Functional Element (Excluding Domains/Repeats) = Y; Encodes a Redundant Functional Domain = N; Encodes a Redundant Repeat Domain = N	Indeterminate - Possibly Dispensable	Yes	No	No	No	No	No	No
NM_001372	DNAH9	31	4.68037	2	15	13.3333	57.9861	Encodes a Functional Element (Excluding Domains/Repeats) = Y; Encodes a Redundant Functional Domain = N; Encodes a Redundant Repeat Domain = N	Indeterminate - Possibly Dispensable	Yes	No	No	No	No	No	No
NM_001372	DNAH9	50	3.60511	2	15	13.3333	54.9296	Encodes a Functional Element (Excluding Domains/Repeats) = Y; Encodes a Redundant Functional Domain = N; Encodes a Redundant Repeat Domain = N	Indeterminate - Possibly Dispensable	Yes	No	No	No	No	No	No
NM_012144	DNAI1	2	1.05191	5	12	41.6667	51.5152	Encodes a Functional Element (Excluding Domains/Repeats) = Y; Encodes a Redundant Functional Domain = N; Encodes a Redundant Repeat Domain = N	Indeterminate - Possibly Dispensable	No	Yes	No	No	No	No	No
NM_012144	DNAI1	14	4.74373	4	12	33.3333	47.7778	Encodes a Functional Element (Excluding Domains/Repeats) = N; Encodes a Redundant Functional Domain = N; Encodes a Redundant Repeat Domain = Y	Indeterminate - Possibly Dispensable	No	No	No	No	No	No	No
NM_012144	DNAI1	3	2.97808	6	12	50	54.5455	Encodes a Functional Element (Excluding Domains/Repeats) = Y; Encodes a Redundant Functional Domain = N; Encodes a Redundant Repeat Domain = N	Indeterminate - Possibly Dispensable	No	No	No	No	No	No	No
NM_012144	DNAI1	7	2.67351	6	12	50	49.1667	Encodes a Functional Element (Excluding Domains/Repeats) = Y; Encodes a Redundant Functional Domain = N; Encodes a Redundant Repeat Domain = N	Indeterminate - Possibly Dispensable	No	No	No	No	No	No	No
NM_012144	DNAI1	19	4.22174	5	12	41.6667	52.459	Encodes a Functional Element (Excluding Domains/Repeats) = N; Encodes a Redundant Functional Domain = N; Encodes a Redundant Repeat Domain = Y	Indeterminate - Possibly Dispensable	No	No	No	No	No	No	No
NM_023036	DNAI2	6	3.67243	10	13	76.9231	51.7544	Encodes a Functional Element (Excluding Domains/Repeats) = N; Encodes a Redundant Functional Domain = N; Encodes a Redundant Repeat Domain = Y	Indeterminate - Possibly Dispensable	No	No	No	No	No	No	No
NM_023036	DNAI2	8	3.92842	11	13	84.6154	50.4065	Encodes a Functional Element (Excluding Domains/Repeats) = N; Encodes a Redundant Functional Domain = N; Encodes a Redundant Repeat Domain = Y	Indeterminate - Possibly Dispensable	No	No	No	No	No	No	No
NM_023036	DNAI2	11	2.98834	10	13	76.9231	62.585	Encodes a Functional Element (Excluding Domains/Repeats) = N; Encodes a Redundant Functional Domain = N; Encodes a Redundant Repeat Domain = Y	Indeterminate - Possibly Dispensable	No	No	No	No	No	No	No
NM_015268	DNAJC13	5	5.26715	2	9	22.2222	35.7143	Encodes a Functional Element (Excluding Domains/Repeats) = Y; Encodes a Redundant Functional Domain = N; Encodes a Redundant Repeat Domain = N	Indeterminate - Possibly Dispensable	Yes	No	Yes	No	Yes	No	No
NM_015268	DNAJC13	8	4.26118	2	9	22.2222	38.5417	Encodes a Functional Element (Excluding Domains/Repeats) = Y; Encodes a Redundant Functional Domain = N; Encodes a Redundant Repeat Domain = N	Indeterminate - Possibly Dispensable	Yes	No	Yes	No	Yes	No	No
NM_015268	DNAJC13	4	5.08397	2	9	22.2222	41.3333	Encodes a Functional Element (Excluding Domains/Repeats) = Y; Encodes a Redundant Functional Domain = N; Encodes a Redundant Repeat Domain = N	Indeterminate - Possibly Dispensable	Yes	No	No	No	No	No	No
NM_015268	DNAJC13	6	5.2897	2	9	22.2222	36.3184	Encodes a Functional Element (Excluding Domains/Repeats) = Y; Encodes a Redundant Functional Domain = N; Encodes a Redundant Repeat Domain = N	Indeterminate - Possibly Dispensable	Yes	No	Yes	No	Yes	No	No
NM_015268	DNAJC13	7	4.84363	2	9	22.2222	36.715	Encodes a Functional Element (Excluding Domains/Repeats) = Y; Encodes a Redundant Functional Domain = N; Encodes a Redundant Repeat Domain = N	Indeterminate - Possibly Dispensable	Yes	No	Yes	No	Yes	No	No
NM_001012339	DNAJC21	8	3.4078	10	19	52.6316	38.3648	Encodes a Functional Element (Excluding Domains/Repeats) = Y; Encodes a Redundant Functional Domain = N; Encodes a Redundant Repeat Domain = N	Indeterminate - Possibly Dispensable	No	No	Yes	No	No	No	No
NM_006260	DNAJC3	4	5.13851	8	9	88.8889	33.3333	Encodes a Functional Element (Excluding Domains/Repeats) = N; Encodes a Redundant Functional Domain = N; Encodes a Redundant Repeat Domain = Y	Indeterminate - Possibly Dispensable	No	No	Yes	No	No	No	No
NM_006260	DNAJC3	2	4.86934	8	9	88.8889	43.2432	Encodes a Functional Element (Excluding Domains/Repeats) = N; Encodes a Redundant Functional Domain = N; Encodes a Redundant Repeat Domain = Y	Indeterminate - Possibly Dispensable	No	No	No	No	No	No	No
NM_006260	DNAJC3	7	4.77288	8	9	88.8889	38.3333	Encodes a Functional Element (Excluding Domains/Repeats) = Y; Encodes a Redundant Functional Domain = N; Encodes a Redundant Repeat Domain = Y	Indeterminate - Possibly Dispensable	No	No	Yes	No	No	No	No
NM_001256864	DNAJC6	14	2.97816	3	8	37.5	50.7246	Encodes a Functional Element (Excluding Domains/Repeats) = Y; Encodes a Redundant Functional Domain = N; Encodes a Redundant Repeat Domain = N	Indeterminate - Possibly Dispensable	No	No	No	No	No	No	No
NM_001256864	DNAJC6	11	2.72816	4	8	50	50.6173	Encodes a Functional Element (Excluding Domains/Repeats) = Y; Encodes a Redundant Functional Domain = N; Encodes a Redundant Repeat Domain = N	Indeterminate - Possibly Dispensable	No	No	No	No	No	No	No
NM_001256864	DNAJC6	15	4.08682	3	8	37.5	56.6667	Encodes a Functional Element (Excluding Domains/Repeats) = Y; Encodes a Redundant Functional Domain = N; Encodes a Redundant Repeat Domain = N	Indeterminate - Possibly Dispensable	No	No	No	No	No	No	No
NM_001256864	DNAJC6	13	3.03577	3	8	37.5	50.3704	Encodes a Functional Element (Excluding Domains/Repeats) = Y; Encodes a Redundant Functional Domain = N; Encodes a Redundant Repeat Domain = N	Indeterminate - Possibly Dispensable	No	No	No	No	No	No	No
NM_001256864	DNAJC6	16	3.5869	3	8	37.5	59.8485	Encodes a Functional Element (Excluding Domains/Repeats) = Y; Encodes a Redundant Functional Domain = N; Encodes a Redundant Repeat Domain = N	Indeterminate - Possibly Dispensable	No	No	No	No	No	No	No
NM_003315	DNAJC7	5	4.39743	28	46	60.8696	36	Encodes a Functional Element (Excluding Domains/Repeats) = N; Encodes a Redundant Functional Domain = N; Encodes a Redundant Repeat Domain = Y	Indeterminate - Possibly Dispensable	No	No	Yes	No	No	No	No
NM_003315	DNAJC7	4	4.76656	30	46	65.2174	53.5088	Encodes a Functional Element (Excluding Domains/Repeats) = N; Encodes a Redundant Functional Domain = N; Encodes a Redundant Repeat Domain = Y	Indeterminate - Possibly Dispensable	No	No	No	No	No	No	No
NM_031427	DNAL1	2	4.70079	2	11	18.1818	46.1538	Encodes a Functional Element (Excluding Domains/Repeats) = Y; Encodes a Redundant Functional Domain = N; Encodes a Redundant Repeat Domain = N	Indeterminate - Possibly Dispensable	Yes	No	No	No	No	No	No
NM_144666	DNHD1	29	0.78349	1	18	5.55556	54.6667	Encodes a Functional Element (Excluding Domains/Repeats) = Y; Encodes a Redundant Functional Domain = N; Encodes a Redundant Repeat Domain = N	Indeterminate - Possibly Dispensable	Yes	Yes	No	Yes	No	No	No
NM_144666	DNHD1	30	1.74336	1	18	5.55556	51.3661	Encodes a Functional Element (Excluding Domains/Repeats) = Y; Encodes a Redundant Functional Domain = N; Encodes a Redundant Repeat Domain = N	Indeterminate - Possibly Dispensable	Yes	Yes	No	Yes	No	No	No
NM_144666	DNHD1	33	0.33424	1	18	5.55556	48.4848	Encodes a Functional Element (Excluding Domains/Repeats) = Y; Encodes a Redundant Functional Domain = N; Encodes a Redundant Repeat Domain = N	Indeterminate - Possibly Dispensable	Yes	Yes	No	Yes	No	No	No
NM_004408	DNM1	21	4.58433	11	32	34.375	82.8704	Encodes a Functional Element (Excluding Domains/Repeats) = Y; Encodes a Redundant Functional Domain = N; Encodes a Redundant Repeat Domain = N	Indeterminate - Possibly Dispensable	No	No	No	No	No	No	No
NM_012062	DNM1L	16	2.908	15	55	27.2727	30.303	Encodes a Functional Element (Excluding Domains/Repeats) = Y; Encodes a Redundant Functional Domain = N; Encodes a Redundant Repeat Domain = N	Indeterminate - Possibly Dispensable	No	No	Yes	No	No	No	No
NM_012062	DNM1L	14	3.61214	26	55	47.2727	45.614	Encodes a Functional Element (Excluding Domains/Repeats) = Y; Encodes a Redundant Functional Domain = N; Encodes a Redundant Repeat Domain = N	Indeterminate - Possibly Dispensable	No	No	No	No	No	No	No
NM_012062	DNM1L	15	3.94592	12	55	21.8182	58.9744	Encodes a Functional Element (Excluding Domains/Repeats) = Y; Encodes a Redundant Functional Domain = N; Encodes a Redundant Repeat Domain = N	Indeterminate - Possibly Dispensable	Yes	No	No	No	No	No	No
NM_012062	DNM1L	12	4.87675	28	55	50.9091	36.6667	Encodes a Functional Element (Excluding Domains/Repeats) = Y; Encodes a Redundant Functional Domain = N; Encodes a Redundant Repeat Domain = N	Indeterminate - Possibly Dispensable	No	No	Yes	No	No	No	No
NM_012062	DNM1L	13	5.64483	27	55	49.0909	37.6344	Encodes a Functional Element (Excluding Domains/Repeats) = Y; Encodes a Redundant Functional Domain = N; Encodes a Redundant Repeat Domain = N	Indeterminate - Possibly Dispensable	No	No	Yes	No	No	No	No
NM_012062	DNM1L	11	5.51749	29	55	52.7273	47.4359	Encodes a Functional Element (Excluding Domains/Repeats) = Y; Encodes a Redundant Functional Domain = N; Encodes a Redundant Repeat Domain = N	Indeterminate - Possibly Dispensable	No	No	No	No	No	No	No
NM_012062	DNM1L	17	3.43401	25	55	45.4545	45.7627	Encodes a Functional Element (Excluding Domains/Repeats) = Y; Encodes a Redundant Functional Domain = N; Encodes a Redundant Repeat Domain = N	Indeterminate - Possibly Dispensable	No	No	No	No	No	No	No
NM_001005361	DNM2	20	2.19184	36	58	62.069	69.8413	Encodes a Functional Element (Excluding Domains/Repeats) = Y; Encodes a Redundant Functional Domain = N; Encodes a Redundant Repeat Domain = N	Indeterminate - Possibly Dispensable	No	Yes	No	No	No	No	No
NM_015221	DNMBP	3	3.63065	4	7	57.1429	45.5285	Encodes a Functional Element (Excluding Domains/Repeats) = N; Encodes a Redundant Functional Domain = Y; Encodes a Redundant Repeat Domain = N	Indeterminate - Possibly Dispensable	No	No	No	No	No	No	No
NM_001130823	DNMT1	29	4.07787	13	56	23.2143	54.5045	Encodes a Functional Element (Excluding Domains/Repeats) = Y; Encodes a Redundant Functional Domain = Y; Encodes a Redundant Repeat Domain = N	Indeterminate - Possibly Dispensable	Yes	No	No	No	No	No	No
NM_001130823	DNMT1	5	0.107106	7	56	12.5	54.1667	Encodes a Functional Element (Excluding Domains/Repeats) = Y; Encodes a Redundant Functional Domain = N; Encodes a Redundant Repeat Domain = N	Indeterminate - Possibly Dispensable	Yes	Yes	No	Yes	No	No	No
NM_001130823	DNMT1	16	2.90879	13	56	23.2143	61.7284	Encodes a Functional Element (Excluding Domains/Repeats) = Y; Encodes a Redundant Functional Domain = N; Encodes a Redundant Repeat Domain = N	Indeterminate - Possibly Dispensable	Yes	No	No	No	No	No	No
NM_001130823	DNMT1	19	4.45935	13	56	23.2143	48.3871	Encodes a Functional Element (Excluding Domains/Repeats) = Y; Encodes a Redundant Functional Domain = N; Encodes a Redundant Repeat Domain = N	Indeterminate - Possibly Dispensable	Yes	No	No	No	No	No	No
NM_001130823	DNMT1	28	3.00306	13	56	23.2143	56.8966	Encodes a Functional Element (Excluding Domains/Repeats) = Y; Encodes a Redundant Functional Domain = N; Encodes a Redundant Repeat Domain = N	Indeterminate - Possibly Dispensable	Yes	No	No	No	No	No	No
NM_022552	DNMT3A	3	2.58498	10	23	43.4783	72.381	Encodes a Functional Element (Excluding Domains/Repeats) = Y; Encodes a Redundant Functional Domain = N; Encodes a Redundant Repeat Domain = N	Indeterminate - Possibly Dispensable	No	No	No	No	No	No	No
NM_022552	DNMT3A	6	4.90368	9	23	39.1304	70.7483	Encodes a Functional Element (Excluding Domains/Repeats) = Y; Encodes a Redundant Functional Domain = N; Encodes a Redundant Repeat Domain = N	Indeterminate - Possibly Dispensable	No	No	No	No	No	No	No
NM_022552	DNMT3A	11	4.65965	12	23	52.1739	54	Encodes a Functional Element (Excluding Domains/Repeats) = Y; Encodes a Redundant Functional Domain = N; Encodes a Redundant Repeat Domain = N	Indeterminate - Possibly Dispensable	No	No	No	No	No	No	No
NM_022552	DNMT3A	7	3.61454	11	23	47.8261	61.5741	Encodes a Functional Element (Excluding Domains/Repeats) = Y; Encodes a Redundant Functional Domain = N; Encodes a Redundant Repeat Domain = N	Indeterminate - Possibly Dispensable	No	No	No	No	No	No	No
NM_006892	DNMT3B	10	1.60488	3	22	13.6364	43.3333	Encodes a Functional Element (Excluding Domains/Repeats) = Y; Encodes a Redundant Functional Domain = N; Encodes a Redundant Repeat Domain = N	Indeterminate - Possibly Dispensable	Yes	Yes	No	Yes	No	No	No
NM_006892	DNMT3B	4	1.09059	NA	NA	NA	58.8235	Encodes a Functional Element (Excluding Domains/Repeats) = Y; Encodes a Redundant Functional Domain = N; Encodes a Redundant Repeat Domain = N	Indeterminate - Possibly Dispensable	No	Yes	No	No	No	No	No
NM_006892	DNMT3B	5	1.22831	NA	NA	NA	65.0794	Encodes a Functional Element (Excluding Domains/Repeats) = Y; Encodes a Redundant Functional Domain = N; Encodes a Redundant Repeat Domain = N	Indeterminate - Possibly Dispensable	No	Yes	No	No	No	No	No
NM_006892	DNMT3B	11	1.63122	10	22	45.4545	54.7619	Encodes a Functional Element (Excluding Domains/Repeats) = Y; Encodes a Redundant Functional Domain = N; Encodes a Redundant Repeat Domain = N	Indeterminate - Possibly Dispensable	No	Yes	No	No	No	No	No
NM_006892	DNMT3B	6	0.738869	NA	NA	NA	63.5135	Encodes a Functional Element (Excluding Domains/Repeats) = Y; Encodes a Redundant Functional Domain = N; Encodes a Redundant Repeat Domain = N	Indeterminate - Possibly Dispensable	No	Yes	No	No	No	No	No
NM_144658	DOCK11	12	2.43534	5	6	83.3333	44.6009	Encodes a Functional Element (Excluding Domains/Repeats) = Y; Encodes a Redundant Functional Domain = N; Encodes a Redundant Repeat Domain = N	Indeterminate - Possibly Dispensable	No	No	No	No	No	No	No
NM_004946	DOCK2	28	4.31066	5	21	23.8095	47.4747	Encodes a Functional Element (Excluding Domains/Repeats) = Y; Encodes a Redundant Functional Domain = N; Encodes a Redundant Repeat Domain = N	Indeterminate - Possibly Dispensable	Yes	No	No	No	No	No	No
NM_004946	DOCK2	22	4.75423	6	21	28.5714	43.7037	Encodes a Functional Element (Excluding Domains/Repeats) = Y; Encodes a Redundant Functional Domain = N; Encodes a Redundant Repeat Domain = N	Indeterminate - Possibly Dispensable	No	No	No	No	No	No	No
NM_001363540	DOCK4	51	4.65028	5	18	27.7778	57.0175	Encodes a Functional Element (Excluding Domains/Repeats) = Y; Encodes a Redundant Functional Domain = N; Encodes a Redundant Repeat Domain = N	Indeterminate - Possibly Dispensable	No	No	No	No	No	No	No
NM_020812	DOCK6	26	3.96565	2	16	12.5	66.6667	Encodes a Functional Element (Excluding Domains/Repeats) = Y; Encodes a Redundant Functional Domain = N; Encodes a Redundant Repeat Domain = N	Indeterminate - Possibly Dispensable	Yes	No	No	No	No	No	No
NM_020812	DOCK6	6	3.28703	2	16	12.5	65.7277	Encodes a Functional Element (Excluding Domains/Repeats) = Y; Encodes a Redundant Functional Domain = N; Encodes a Redundant Repeat Domain = N	Indeterminate - Possibly Dispensable	Yes	No	No	No	No	No	No
NM_001367561	DOCK7	10	5.44729	18	47	38.2979	41.9753	Encodes a Functional Element (Excluding Domains/Repeats) = Y; Encodes a Redundant Functional Domain = N; Encodes a Redundant Repeat Domain = N	Indeterminate - Possibly Dispensable	No	No	No	No	No	No	No
NM_001367561	DOCK7	24	7.05561	17	47	36.1702	41.1111	Encodes a Functional Element (Excluding Domains/Repeats) = Y; Encodes a Redundant Functional Domain = N; Encodes a Redundant Repeat Domain = N	Indeterminate - Possibly Dispensable	No	No	No	No	No	No	No
NM_001367561	DOCK7	23	5.2212	7	47	14.8936	52.6882	Encodes a Functional Element (Excluding Domains/Repeats) = Y; Encodes a Redundant Functional Domain = N; Encodes a Redundant Repeat Domain = N	Indeterminate - Possibly Dispensable	Yes	No	No	No	No	No	No
NM_001367561	DOCK7	21	4.98345	18	47	38.2979	38.1818	Encodes a Functional Element (Excluding Domains/Repeats) = Y; Encodes a Redundant Functional Domain = N; Encodes a Redundant Repeat Domain = N	Indeterminate - Possibly Dispensable	No	No	Yes	No	No	No	No
NM_001367561	DOCK7	6	4.84573	20	47	42.5532	40.3756	Encodes a Functional Element (Excluding Domains/Repeats) = Y; Encodes a Redundant Functional Domain = N; Encodes a Redundant Repeat Domain = N	Indeterminate - Possibly Dispensable	No	No	Yes	No	No	No	No
NM_203447	DOCK8	23	1.98689	2	25	8	54.1667	Encodes a Functional Element (Excluding Domains/Repeats) = Y; Encodes a Redundant Functional Domain = N; Encodes a Redundant Repeat Domain = N	Indeterminate - Possibly Dispensable	Yes	Yes	No	Yes	No	No	No
NM_173660	DOK7	6	2.07208	2	7	28.5714	67.5	Encodes a Functional Element (Excluding Domains/Repeats) = Y; Encodes a Redundant Functional Domain = N; Encodes a Redundant Repeat Domain = N	Indeterminate - Possibly Dispensable	No	Yes	No	No	No	No	No
NM_017613	DONSON	2	0.893825	20	26	76.9231	32.0988	Encodes a Functional Element (Excluding Domains/Repeats) = Y; Encodes a Redundant Functional Domain = N; Encodes a Redundant Repeat Domain = N	Indeterminate - Possibly Dispensable	No	Yes	Yes	No	No	Yes	No
NM_032482	DOT1L	13	2.88555	NA	NA	NA	74.7748	Encodes a Functional Element (Excluding Domains/Repeats) = Y; Encodes a Redundant Functional Domain = N; Encodes a Redundant Repeat Domain = N	Indeterminate - Possibly Dispensable	No	No	No	No	No	No	No
NM_032482	DOT1L	15	3.76189	NA	NA	NA	67.5439	Encodes a Functional Element (Excluding Domains/Repeats) = Y; Encodes a Redundant Functional Domain = N; Encodes a Redundant Repeat Domain = N	Indeterminate - Possibly Dispensable	No	No	No	No	No	No	No
NM_032482	DOT1L	22	4.35485	NA	NA	NA	70.7483	Encodes a Functional Element (Excluding Domains/Repeats) = Y; Encodes a Redundant Functional Domain = N; Encodes a Redundant Repeat Domain = N	Indeterminate - Possibly Dispensable	No	No	No	No	No	No	No
NM_006268	DPF2	5	5.11197	7	19	36.8421	49.4624	Encodes a Functional Element (Excluding Domains/Repeats) = Y; Encodes a Redundant Functional Domain = N; Encodes a Redundant Repeat Domain = N	Indeterminate - Possibly Dispensable	No	No	No	No	No	No	No
NM_006268	DPF2	3	3.79626	9	19	47.3684	61.1111	Encodes a Functional Element (Excluding Domains/Repeats) = Y; Encodes a Redundant Functional Domain = N; Encodes a Redundant Repeat Domain = N	Indeterminate - Possibly Dispensable	No	No	No	No	No	No	No
NM_001935	DPP4	3	1.33715	NA	NA	NA	34.3434	Encodes a Functional Element (Excluding Domains/Repeats) = Y; Encodes a Redundant Functional Domain = N; Encodes a Redundant Repeat Domain = N	Indeterminate - Possibly Dispensable	No	Yes	Yes	No	No	Yes	No
NM_001935	DPP4	5	1.5514	NA	NA	NA	34.5679	Encodes a Functional Element (Excluding Domains/Repeats) = Y; Encodes a Redundant Functional Domain = N; Encodes a Redundant Repeat Domain = N	Indeterminate - Possibly Dispensable	No	Yes	Yes	No	No	Yes	No
NM_001935	DPP4	12	2.04477	NA	NA	NA	48.8889	Encodes a Functional Element (Excluding Domains/Repeats) = Y; Encodes a Redundant Functional Domain = N; Encodes a Redundant Repeat Domain = N	Indeterminate - Possibly Dispensable	No	Yes	No	No	No	No	No
NM_001935	DPP4	13	2.5079	NA	NA	NA	34.2593	Encodes a Functional Element (Excluding Domains/Repeats) = Y; Encodes a Redundant Functional Domain = N; Encodes a Redundant Repeat Domain = N	Indeterminate - Possibly Dispensable	No	No	Yes	No	No	No	No
NM_001935	DPP4	15	3.60925	NA	NA	NA	29.6296	Encodes a Functional Element (Excluding Domains/Repeats) = Y; Encodes a Redundant Functional Domain = N; Encodes a Redundant Repeat Domain = N	Indeterminate - Possibly Dispensable	No	No	Yes	No	No	No	No
NM_001935	DPP4	17	1.96181	NA	NA	NA	50	Encodes a Functional Element (Excluding Domains/Repeats) = Y; Encodes a Redundant Functional Domain = N; Encodes a Redundant Repeat Domain = N	Indeterminate - Possibly Dispensable	No	Yes	No	No	No	No	No
NM_001935	DPP4	18	1.74359	NA	NA	NA	40.404	Encodes a Functional Element (Excluding Domains/Repeats) = Y; Encodes a Redundant Functional Domain = N; Encodes a Redundant Repeat Domain = N	Indeterminate - Possibly Dispensable	No	Yes	Yes	No	No	Yes	No
NM_001935	DPP4	20	4.67404	NA	NA	NA	43.5897	Encodes a Functional Element (Excluding Domains/Repeats) = Y; Encodes a Redundant Functional Domain = N; Encodes a Redundant Repeat Domain = N	Indeterminate - Possibly Dispensable	No	No	No	No	No	No	No
NM_130797	DPP6	12	5.27642	6	23	26.087	53.8462	Encodes a Functional Element (Excluding Domains/Repeats) = Y; Encodes a Redundant Functional Domain = N; Encodes a Redundant Repeat Domain = N	Indeterminate - Possibly Dispensable	Yes	No	No	No	No	No	No
NM_130797	DPP6	15	3.77781	6	23	26.087	58.3333	Encodes a Functional Element (Excluding Domains/Repeats) = Y; Encodes a Redundant Functional Domain = N; Encodes a Redundant Repeat Domain = N	Indeterminate - Possibly Dispensable	Yes	No	No	No	No	No	No
NM_130797	DPP6	17	1.61357	6	23	26.087	45.8333	Encodes a Functional Element (Excluding Domains/Repeats) = Y; Encodes a Redundant Functional Domain = N; Encodes a Redundant Repeat Domain = N	Indeterminate - Possibly Dispensable	Yes	Yes	No	Yes	No	No	No
NM_130797	DPP6	5	2.17685	8	23	34.7826	36	Encodes a Functional Element (Excluding Domains/Repeats) = Y; Encodes a Redundant Functional Domain = N; Encodes a Redundant Repeat Domain = N	Indeterminate - Possibly Dispensable	No	Yes	Yes	No	No	Yes	No
NM_130797	DPP6	3	3.78568	8	23	34.7826	41.4141	Encodes a Functional Element (Excluding Domains/Repeats) = Y; Encodes a Redundant Functional Domain = N; Encodes a Redundant Repeat Domain = N	Indeterminate - Possibly Dispensable	No	No	No	No	No	No	No
NM_130797	DPP6	18	2.93594	6	23	26.087	37.3737	Encodes a Functional Element (Excluding Domains/Repeats) = Y; Encodes a Redundant Functional Domain = N; Encodes a Redundant Repeat Domain = N	Indeterminate - Possibly Dispensable	Yes	No	Yes	No	Yes	No	No
NM_130797	DPP6	13	4.16002	6	23	26.087	50.9259	Encodes a Functional Element (Excluding Domains/Repeats) = Y; Encodes a Redundant Functional Domain = N; Encodes a Redundant Repeat Domain = N	Indeterminate - Possibly Dispensable	Yes	No	No	No	No	No	No
NM_130797	DPP6	20	3.89565	6	23	26.087	65.641	Encodes a Functional Element (Excluding Domains/Repeats) = Y; Encodes a Redundant Functional Domain = N; Encodes a Redundant Repeat Domain = N	Indeterminate - Possibly Dispensable	Yes	No	No	No	No	No	No
NM_173812	DPY19L2	12	1.14797	6	21	28.5714	30	Encodes a Functional Element (Excluding Domains/Repeats) = Y; Encodes a Redundant Functional Domain = N; Encodes a Redundant Repeat Domain = N	Indeterminate - Possibly Dispensable	No	Yes	Yes	No	No	Yes	No
NM_173812	DPY19L2	15	2.25935	11	21	52.381	33.3333	Encodes a Functional Element (Excluding Domains/Repeats) = Y; Encodes a Redundant Functional Domain = N; Encodes a Redundant Repeat Domain = N	Indeterminate - Possibly Dispensable	No	Yes	Yes	No	No	Yes	No
NM_173812	DPY19L2	10	2.88032	12	21	57.1429	32.0513	Encodes a Functional Element (Excluding Domains/Repeats) = Y; Encodes a Redundant Functional Domain = N; Encodes a Redundant Repeat Domain = N	Indeterminate - Possibly Dispensable	No	No	Yes	No	No	No	No
NM_173812	DPY19L2	13	1.92956	13	21	61.9048	39.5062	Encodes a Functional Element (Excluding Domains/Repeats) = Y; Encodes a Redundant Functional Domain = N; Encodes a Redundant Repeat Domain = N	Indeterminate - Possibly Dispensable	No	Yes	Yes	No	No	Yes	No
NM_173812	DPY19L2	11	2.80444	12	21	57.1429	28.7356	Encodes a Functional Element (Excluding Domains/Repeats) = Y; Encodes a Redundant Functional Domain = N; Encodes a Redundant Repeat Domain = N	Indeterminate - Possibly Dispensable	No	No	Yes	No	No	No	No
NM_173812	DPY19L2	14	2.83753	12	21	57.1429	37.2549	Encodes a Functional Element (Excluding Domains/Repeats) = Y; Encodes a Redundant Functional Domain = N; Encodes a Redundant Repeat Domain = N	Indeterminate - Possibly Dispensable	No	No	Yes	No	No	No	No
NM_173812	DPY19L2	18	3.42824	13	21	61.9048	41.6667	Encodes a Functional Element (Excluding Domains/Repeats) = Y; Encodes a Redundant Functional Domain = N; Encodes a Redundant Repeat Domain = N	Indeterminate - Possibly Dispensable	No	No	No	No	No	No	No
NM_173812	DPY19L2	21	3.03658	8	21	38.0952	33.3333	Encodes a Functional Element (Excluding Domains/Repeats) = Y; Encodes a Redundant Functional Domain = N; Encodes a Redundant Repeat Domain = N	Indeterminate - Possibly Dispensable	No	No	Yes	No	No	No	No
NM_173812	DPY19L2	4	4.49259	13	21	61.9048	34.7826	Encodes a Functional Element (Excluding Domains/Repeats) = Y; Encodes a Redundant Functional Domain = N; Encodes a Redundant Repeat Domain = N	Indeterminate - Possibly Dispensable	No	No	Yes	No	No	No	No
NM_000110	DPYD	22	4.68407	10	15	66.6667	40.4255	Encodes a Functional Element (Excluding Domains/Repeats) = N; Encodes a Redundant Functional Domain = Y; Encodes a Redundant Repeat Domain = N	Indeterminate - Possibly Dispensable	No	No	Yes	No	No	No	No
NM_000110	DPYD	21	2.29978	11	15	73.3333	37.5	Encodes a Functional Element (Excluding Domains/Repeats) = Y; Encodes a Redundant Functional Domain = N; Encodes a Redundant Repeat Domain = N	Indeterminate - Possibly Dispensable	No	Yes	Yes	No	No	Yes	No
NM_001197293	DPYSL2	11	5.50068	3	8	37.5	54.9708	Encodes a Functional Element (Excluding Domains/Repeats) = Y; Encodes a Redundant Functional Domain = N; Encodes a Redundant Repeat Domain = N	Indeterminate - Possibly Dispensable	No	No	No	No	No	No	No
NM_001197293	DPYSL2	12	5.03683	3	8	37.5	56.6667	Encodes a Functional Element (Excluding Domains/Repeats) = Y; Encodes a Redundant Functional Domain = N; Encodes a Redundant Repeat Domain = N	Indeterminate - Possibly Dispensable	No	No	No	No	No	No	No
NM_145038	DRC1	6	2.88162	4	10	40	47.1264	Encodes a Functional Element (Excluding Domains/Repeats) = Y; Encodes a Redundant Functional Domain = N; Encodes a Redundant Repeat Domain = N	Indeterminate - Possibly Dispensable	No	No	No	No	No	No	No
NM_145038	DRC1	7	2.78204	4	10	40	46.3415	Encodes a Functional Element (Excluding Domains/Repeats) = Y; Encodes a Redundant Functional Domain = N; Encodes a Redundant Repeat Domain = N	Indeterminate - Possibly Dispensable	No	No	No	No	No	No	No
NM_145038	DRC1	9	2.06643	3	10	30	41.4815	Encodes a Functional Element (Excluding Domains/Repeats) = Y; Encodes a Redundant Functional Domain = N; Encodes a Redundant Repeat Domain = N	Indeterminate - Possibly Dispensable	No	Yes	No	No	No	No	No
NM_145038	DRC1	5	3.02091	4	10	40	42.029	Encodes a Functional Element (Excluding Domains/Repeats) = Y; Encodes a Redundant Functional Domain = N; Encodes a Redundant Repeat Domain = N	Indeterminate - Possibly Dispensable	No	No	No	No	No	No	No
NM_001382508	DROSHA	24	4.70369	32	49	65.3061	43.3333	Encodes a Functional Element (Excluding Domains/Repeats) = Y; Encodes a Redundant Functional Domain = Y; Encodes a Redundant Repeat Domain = N	Indeterminate - Possibly Dispensable	No	No	No	No	No	No	No
NM_001382508	DROSHA	21	5.3957	32	49	65.3061	43.5185	Encodes a Functional Element (Excluding Domains/Repeats) = Y; Encodes a Redundant Functional Domain = Y; Encodes a Redundant Repeat Domain = N	Indeterminate - Possibly Dispensable	No	No	No	No	No	No	No
NM_001382508	DROSHA	28	5.2882	32	49	65.3061	55.5556	Encodes a Functional Element (Excluding Domains/Repeats) = Y; Encodes a Redundant Functional Domain = N; Encodes a Redundant Repeat Domain = N	Indeterminate - Possibly Dispensable	No	No	No	No	No	No	No
NM_001382508	DROSHA	14	5.05499	31	49	63.2653	36.1111	Encodes a Functional Element (Excluding Domains/Repeats) = Y; Encodes a Redundant Functional Domain = N; Encodes a Redundant Repeat Domain = N	Indeterminate - Possibly Dispensable	No	No	Yes	No	No	No	No
NM_001382508	DROSHA	16	4.05793	31	49	63.2653	45.3333	Encodes a Functional Element (Excluding Domains/Repeats) = Y; Encodes a Redundant Functional Domain = N; Encodes a Redundant Repeat Domain = N	Indeterminate - Possibly Dispensable	No	No	No	No	No	No	No
NM_001382508	DROSHA	11	4.9974	33	49	67.3469	48.1481	Encodes a Functional Element (Excluding Domains/Repeats) = Y; Encodes a Redundant Functional Domain = N; Encodes a Redundant Repeat Domain = N	Indeterminate - Possibly Dispensable	No	No	No	No	No	No	No
NM_001382508	DROSHA	12	4.53143	31	49	63.2653	51.7241	Encodes a Functional Element (Excluding Domains/Repeats) = Y; Encodes a Redundant Functional Domain = N; Encodes a Redundant Repeat Domain = N	Indeterminate - Possibly Dispensable	No	No	No	No	No	No	No
NM_001382508	DROSHA	13	4.8199	29	49	59.1837	41.3793	Encodes a Functional Element (Excluding Domains/Repeats) = Y; Encodes a Redundant Functional Domain = N; Encodes a Redundant Repeat Domain = N	Indeterminate - Possibly Dispensable	No	No	No	No	No	No	No
NM_001382508	DROSHA	6	3.1489	31	49	63.2653	47.3118	Encodes a Functional Element (Excluding Domains/Repeats) = Y; Encodes a Redundant Functional Domain = N; Encodes a Redundant Repeat Domain = N	Indeterminate - Possibly Dispensable	No	No	No	No	No	No	No
NM_001382508	DROSHA	20	5.71589	31	49	63.2653	46.2963	Encodes a Functional Element (Excluding Domains/Repeats) = Y; Encodes a Redundant Functional Domain = N; Encodes a Redundant Repeat Domain = N	Indeterminate - Possibly Dispensable	No	No	No	No	No	No	No
NM_001382508	DROSHA	7	1.62695	19	49	38.7755	45.9459	Encodes a Functional Element (Excluding Domains/Repeats) = Y; Encodes a Redundant Functional Domain = N; Encodes a Redundant Repeat Domain = N	Indeterminate - Possibly Dispensable	No	Yes	No	No	No	No	No
NM_001939	DRP2	8	4.77447	NA	NA	NA	46.2585	Encodes a Functional Element (Excluding Domains/Repeats) = N; Encodes a Redundant Functional Domain = N; Encodes a Redundant Repeat Domain = Y	Indeterminate - Possibly Dispensable	No	No	No	No	No	No	No
NM_001939	DRP2	20	5.15105	NA	NA	NA	43.9394	Encodes a Functional Element (Excluding Domains/Repeats) = Y; Encodes a Redundant Functional Domain = N; Encodes a Redundant Repeat Domain = N	Indeterminate - Possibly Dispensable	No	No	No	No	No	No	No
NM_024422	DSC2	15	1.37639	20	25	80	56.2016	Encodes a Functional Element (Excluding Domains/Repeats) = Y; Encodes a Redundant Functional Domain = N; Encodes a Redundant Repeat Domain = N	Indeterminate - Possibly Dispensable	No	Yes	No	No	No	No	No
NM_024422	DSC2	4	2.53846	11	25	44	42.5	Encodes a Functional Element (Excluding Domains/Repeats) = Y; Encodes a Redundant Functional Domain = Y; Encodes a Redundant Repeat Domain = N	Indeterminate - Possibly Dispensable	No	No	No	No	No	No	No
NM_024422	DSC2	5	2.62065	22	25	88	41.0256	Encodes a Functional Element (Excluding Domains/Repeats) = Y; Encodes a Redundant Functional Domain = Y; Encodes a Redundant Repeat Domain = N	Indeterminate - Possibly Dispensable	No	No	Yes	No	No	No	No
NM_024422	DSC2	9	2.08058	23	25	92	34.4086	Encodes a Functional Element (Excluding Domains/Repeats) = Y; Encodes a Redundant Functional Domain = Y; Encodes a Redundant Repeat Domain = N	Indeterminate - Possibly Dispensable	No	Yes	Yes	No	No	Yes	No
NM_024422	DSC2	13	1.05759	21	25	84	43.8819	Encodes a Functional Element (Excluding Domains/Repeats) = Y; Encodes a Redundant Functional Domain = Y; Encodes a Redundant Repeat Domain = N	Indeterminate - Possibly Dispensable	No	Yes	No	No	No	No	No
NM_024422	DSC2	8	1.47549	22	25	88	33.3333	Encodes a Functional Element (Excluding Domains/Repeats) = Y; Encodes a Redundant Functional Domain = Y; Encodes a Redundant Repeat Domain = N	Indeterminate - Possibly Dispensable	No	Yes	Yes	No	No	Yes	No
NM_024422	DSC2	12	1.21204	19	25	76	45.3333	Encodes a Functional Element (Excluding Domains/Repeats) = Y; Encodes a Redundant Functional Domain = Y; Encodes a Redundant Repeat Domain = N	Indeterminate - Possibly Dispensable	No	Yes	No	No	No	No	No
NM_001941	DSC3	15	1.83882	3	3	100	50.3876	Encodes a Functional Element (Excluding Domains/Repeats) = Y; Encodes a Redundant Functional Domain = N; Encodes a Redundant Repeat Domain = N	Indeterminate - Possibly Dispensable	No	Yes	No	No	No	No	No
NM_001941	DSC3	4	2.54307	2	3	66.6667	46.6667	Encodes a Functional Element (Excluding Domains/Repeats) = Y; Encodes a Redundant Functional Domain = Y; Encodes a Redundant Repeat Domain = N	Indeterminate - Possibly Dispensable	No	No	No	No	No	No	No
NM_001941	DSC3	5	2.60257	2	3	66.6667	35.8974	Encodes a Functional Element (Excluding Domains/Repeats) = Y; Encodes a Redundant Functional Domain = Y; Encodes a Redundant Repeat Domain = N	Indeterminate - Possibly Dispensable	No	No	Yes	No	No	No	No
NM_001941	DSC3	9	2.13508	2	3	66.6667	31.7204	Encodes a Functional Element (Excluding Domains/Repeats) = Y; Encodes a Redundant Functional Domain = Y; Encodes a Redundant Repeat Domain = N	Indeterminate - Possibly Dispensable	No	Yes	Yes	No	No	Yes	No
NM_001941	DSC3	13	1.18373	3	3	100	40.4444	Encodes a Functional Element (Excluding Domains/Repeats) = Y; Encodes a Redundant Functional Domain = Y; Encodes a Redundant Repeat Domain = N	Indeterminate - Possibly Dispensable	No	Yes	Yes	No	No	Yes	No
NM_001941	DSC3	8	1.90448	2	3	66.6667	35.5556	Encodes a Functional Element (Excluding Domains/Repeats) = Y; Encodes a Redundant Functional Domain = Y; Encodes a Redundant Repeat Domain = N	Indeterminate - Possibly Dispensable	No	Yes	Yes	No	No	Yes	No
NM_001941	DSC3	12	1.18738	2	3	66.6667	38.2222	Encodes a Functional Element (Excluding Domains/Repeats) = Y; Encodes a Redundant Functional Domain = Y; Encodes a Redundant Repeat Domain = N	Indeterminate - Possibly Dispensable	No	Yes	Yes	No	No	Yes	No
NM_013352	DSE	4	4.50484	13	27	48.1481	46.25	Encodes a Functional Element (Excluding Domains/Repeats) = Y; Encodes a Redundant Functional Domain = N; Encodes a Redundant Repeat Domain = N	Indeterminate - Possibly Dispensable	No	No	No	No	No	No	No
NM_001942	DSG1	3	3.0855	1	2	50	43.9394	Encodes a Functional Element (Excluding Domains/Repeats) = Y; Encodes a Redundant Functional Domain = Y; Encodes a Redundant Repeat Domain = N	Indeterminate - Possibly Dispensable	No	No	No	No	No	No	No
NM_001942	DSG1	4	3.03765	1	2	50	39.1026	Encodes a Functional Element (Excluding Domains/Repeats) = Y; Encodes a Redundant Functional Domain = Y; Encodes a Redundant Repeat Domain = N	Indeterminate - Possibly Dispensable	No	No	Yes	No	No	No	No
NM_001942	DSG1	8	2.59051	1	2	50	30.6452	Encodes a Functional Element (Excluding Domains/Repeats) = Y; Encodes a Redundant Functional Domain = Y; Encodes a Redundant Repeat Domain = N	Indeterminate - Possibly Dispensable	No	No	Yes	No	No	No	No
NM_001942	DSG1	11	-0.27384	1	2	50	38.6525	Encodes a Functional Element (Excluding Domains/Repeats) = Y; Encodes a Redundant Functional Domain = Y; Encodes a Redundant Repeat Domain = N	Indeterminate - Possibly Dispensable	No	Yes	Yes	No	No	Yes	No
NM_001942	DSG1	7	2.12195	1	2	50	47.4074	Encodes a Functional Element (Excluding Domains/Repeats) = Y; Encodes a Redundant Functional Domain = Y; Encodes a Redundant Repeat Domain = N	Indeterminate - Possibly Dispensable	No	Yes	No	No	No	No	No
NM_001943	DSG2	12	1.51667	15	30	50	49.5614	Encodes a Functional Element (Excluding Domains/Repeats) = Y; Encodes a Redundant Functional Domain = N; Encodes a Redundant Repeat Domain = N	Indeterminate - Possibly Dispensable	No	Yes	No	No	No	No	No
NM_001943	DSG2	3	1.61501	6	30	20	50.3704	Encodes a Functional Element (Excluding Domains/Repeats) = Y; Encodes a Redundant Functional Domain = Y; Encodes a Redundant Repeat Domain = N	Indeterminate - Possibly Dispensable	Yes	Yes	No	Yes	No	No	No
NM_001943	DSG2	4	2.09546	9	30	30	35.1852	Encodes a Functional Element (Excluding Domains/Repeats) = Y; Encodes a Redundant Functional Domain = Y; Encodes a Redundant Repeat Domain = N	Indeterminate - Possibly Dispensable	No	Yes	Yes	No	No	Yes	No
NM_001943	DSG2	8	3.30771	19	30	63.3333	37.6344	Encodes a Functional Element (Excluding Domains/Repeats) = Y; Encodes a Redundant Functional Domain = Y; Encodes a Redundant Repeat Domain = N	Indeterminate - Possibly Dispensable	No	No	Yes	No	No	No	No
NM_001943	DSG2	11	2.00034	15	30	50	45.614	Encodes a Functional Element (Excluding Domains/Repeats) = Y; Encodes a Redundant Functional Domain = Y; Encodes a Redundant Repeat Domain = N	Indeterminate - Possibly Dispensable	No	Yes	No	No	No	No	No
NM_001943	DSG2	7	2.39456	17	30	56.6667	37.6812	Encodes a Functional Element (Excluding Domains/Repeats) = Y; Encodes a Redundant Functional Domain = Y; Encodes a Redundant Repeat Domain = N	Indeterminate - Possibly Dispensable	No	Yes	Yes	No	No	Yes	No
NM_001943	DSG2	14	0.478184	14	30	46.6667	51.3514	Encodes a Functional Element (Excluding Domains/Repeats) = Y; Encodes a Redundant Functional Domain = N; Encodes a Redundant Repeat Domain = N	Indeterminate - Possibly Dispensable	No	Yes	No	No	No	No	No
NM_001944	DSG3	12	0.5339	2	2	100	58.6207	Encodes a Functional Element (Excluding Domains/Repeats) = Y; Encodes a Redundant Functional Domain = N; Encodes a Redundant Repeat Domain = N	Indeterminate - Possibly Dispensable	No	Yes	No	No	No	No	No
NM_001944	DSG3	3	1.78339	1	2	50	38.6364	Encodes a Functional Element (Excluding Domains/Repeats) = Y; Encodes a Redundant Functional Domain = Y; Encodes a Redundant Repeat Domain = N	Indeterminate - Possibly Dispensable	No	Yes	Yes	No	No	Yes	No
NM_001944	DSG3	4	2.00927	1	2	50	43.5897	Encodes a Functional Element (Excluding Domains/Repeats) = Y; Encodes a Redundant Functional Domain = Y; Encodes a Redundant Repeat Domain = N	Indeterminate - Possibly Dispensable	No	Yes	No	No	No	No	No
NM_001944	DSG3	8	2.35996	2	2	100	33.871	Encodes a Functional Element (Excluding Domains/Repeats) = Y; Encodes a Redundant Functional Domain = Y; Encodes a Redundant Repeat Domain = N	Indeterminate - Possibly Dispensable	No	Yes	Yes	No	No	Yes	No
NM_001944	DSG3	11	0.82325	2	2	100	44	Encodes a Functional Element (Excluding Domains/Repeats) = Y; Encodes a Redundant Functional Domain = Y; Encodes a Redundant Repeat Domain = N	Indeterminate - Possibly Dispensable	No	Yes	No	No	No	No	No
NM_001944	DSG3	7	1.82345	1	2	50	40.3101	Encodes a Functional Element (Excluding Domains/Repeats) = Y; Encodes a Redundant Functional Domain = Y; Encodes a Redundant Repeat Domain = N	Indeterminate - Possibly Dispensable	No	Yes	Yes	No	No	Yes	No
NM_177986	DSG4	12	0.592939	2	2	100	48.8215	Encodes a Functional Element (Excluding Domains/Repeats) = Y; Encodes a Redundant Functional Domain = N; Encodes a Redundant Repeat Domain = N	Indeterminate - Possibly Dispensable	No	Yes	No	No	No	No	No
NM_177986	DSG4	3	2.89449	2	2	100	46.9697	Encodes a Functional Element (Excluding Domains/Repeats) = Y; Encodes a Redundant Functional Domain = Y; Encodes a Redundant Repeat Domain = N	Indeterminate - Possibly Dispensable	No	No	No	No	No	No	No
NM_177986	DSG4	4	2.25379	2	2	100	42.9487	Encodes a Functional Element (Excluding Domains/Repeats) = Y; Encodes a Redundant Functional Domain = Y; Encodes a Redundant Repeat Domain = N	Indeterminate - Possibly Dispensable	No	Yes	No	No	No	No	No
NM_177986	DSG4	8	2.93625	2	2	100	36.5591	Encodes a Functional Element (Excluding Domains/Repeats) = Y; Encodes a Redundant Functional Domain = Y; Encodes a Redundant Repeat Domain = N	Indeterminate - Possibly Dispensable	No	No	Yes	No	No	No	No
NM_177986	DSG4	11	1.32721	2	2	100	39.726	Encodes a Functional Element (Excluding Domains/Repeats) = Y; Encodes a Redundant Functional Domain = Y; Encodes a Redundant Repeat Domain = N	Indeterminate - Possibly Dispensable	No	Yes	Yes	No	No	Yes	No
NM_177986	DSG4	7	2.4357	2	2	100	45.1852	Encodes a Functional Element (Excluding Domains/Repeats) = Y; Encodes a Redundant Functional Domain = Y; Encodes a Redundant Repeat Domain = N	Indeterminate - Possibly Dispensable	No	No	No	No	No	No	No
NM_004415	DSP	6	3.68194	9	18	50	50.9804	Encodes a Functional Element (Excluding Domains/Repeats) = Y; Encodes a Redundant Functional Domain = N; Encodes a Redundant Repeat Domain = Y	Indeterminate - Possibly Dispensable	No	No	No	No	No	No	No
NM_004415	DSP	20	3.1442	6	18	33.3333	36.9048	Encodes a Functional Element (Excluding Domains/Repeats) = Y; Encodes a Redundant Functional Domain = N; Encodes a Redundant Repeat Domain = N	Indeterminate - Possibly Dispensable	No	No	Yes	No	No	No	No
NM_004415	DSP	22	4.52313	6	18	33.3333	41.4141	Encodes a Functional Element (Excluding Domains/Repeats) = Y; Encodes a Redundant Functional Domain = N; Encodes a Redundant Repeat Domain = N	Indeterminate - Possibly Dispensable	No	No	No	No	No	No	No
NM_004415	DSP	8	4.45524	7	18	38.8889	39.0476	Encodes a Functional Element (Excluding Domains/Repeats) = Y; Encodes a Redundant Functional Domain = N; Encodes a Redundant Repeat Domain = Y	Indeterminate - Possibly Dispensable	No	No	Yes	No	No	No	No
NM_004415	DSP	21	4.27462	6	18	33.3333	50	Encodes a Functional Element (Excluding Domains/Repeats) = Y; Encodes a Redundant Functional Domain = N; Encodes a Redundant Repeat Domain = N	Indeterminate - Possibly Dispensable	No	No	No	No	No	No	No
NM_004415	DSP	5	3.39566	9	18	50	60.4651	Encodes a Functional Element (Excluding Domains/Repeats) = Y; Encodes a Redundant Functional Domain = N; Encodes a Redundant Repeat Domain = Y	Indeterminate - Possibly Dispensable	No	No	No	No	No	No	No
NM_004415	DSP	7	4.77069	7	18	38.8889	54.321	Encodes a Functional Element (Excluding Domains/Repeats) = Y; Encodes a Redundant Functional Domain = N; Encodes a Redundant Repeat Domain = Y	Indeterminate - Possibly Dispensable	No	No	No	No	No	No	No
NM_001374736	DST	6	5.46648	8	41	19.5122	36.6667	Encodes a Functional Element (Excluding Domains/Repeats) = Y; Encodes a Redundant Functional Domain = Y; Encodes a Redundant Repeat Domain = N	Indeterminate - Possibly Dispensable	Yes	No	Yes	No	Yes	No	No
NM_001374736	DST	91	4.9856	11	41	26.8293	47.2222	Encodes a Functional Element (Excluding Domains/Repeats) = N; Encodes a Redundant Functional Domain = Y; Encodes a Redundant Repeat Domain = N	Indeterminate - Possibly Dispensable	No	No	No	No	No	No	No
NM_001374736	DST	3	2.96113	2	41	4.87805	52.2388	Encodes a Functional Element (Excluding Domains/Repeats) = Y; Encodes a Redundant Functional Domain = Y; Encodes a Redundant Repeat Domain = N	Indeterminate - Possibly Dispensable	Yes	No	No	No	No	No	No
NM_001374736	DST	98	6.97112	7	41	17.0732	44.4444	Encodes a Functional Element (Excluding Domains/Repeats) = Y; Encodes a Redundant Functional Domain = N; Encodes a Redundant Repeat Domain = N	Indeterminate - Possibly Dispensable	Yes	No	No	No	No	No	No
NM_001374736	DST	56	2.50302	8	41	19.5122	39.6825	Encodes a Functional Element (Excluding Domains/Repeats) = N; Encodes a Redundant Functional Domain = N; Encodes a Redundant Repeat Domain = Y	Indeterminate - Possibly Dispensable	Yes	No	Yes	No	Yes	No	No
NM_001374736	DST	100	7.29393	5	41	12.1951	36.1111	Encodes a Functional Element (Excluding Domains/Repeats) = Y; Encodes a Redundant Functional Domain = N; Encodes a Redundant Repeat Domain = N	Indeterminate - Possibly Dispensable	Yes	No	Yes	No	Yes	No	No
NM_001374736	DST	97	5.5867	11	41	26.8293	40	Encodes a Functional Element (Excluding Domains/Repeats) = Y; Encodes a Redundant Functional Domain = N; Encodes a Redundant Repeat Domain = N	Indeterminate - Possibly Dispensable	No	No	Yes	No	No	No	No
NM_001374736	DST	34	3.99178	13	41	31.7073	40.4762	Encodes a Functional Element (Excluding Domains/Repeats) = Y; Encodes a Redundant Functional Domain = N; Encodes a Redundant Repeat Domain = N	Indeterminate - Possibly Dispensable	No	No	Yes	No	No	No	No
NM_001374736	DST	36	4.13768	12	41	29.2683	43.4343	Encodes a Functional Element (Excluding Domains/Repeats) = N; Encodes a Redundant Functional Domain = N; Encodes a Redundant Repeat Domain = Y	Indeterminate - Possibly Dispensable	No	No	No	No	No	No	No
NM_001374736	DST	77	4.77426	10	41	24.3902	46.0784	Encodes a Functional Element (Excluding Domains/Repeats) = N; Encodes a Redundant Functional Domain = N; Encodes a Redundant Repeat Domain = Y	Indeterminate - Possibly Dispensable	Yes	No	No	No	No	No	No
NM_001374736	DST	78	4.74426	10	41	24.3902	42.1569	Encodes a Functional Element (Excluding Domains/Repeats) = N; Encodes a Redundant Functional Domain = N; Encodes a Redundant Repeat Domain = Y	Indeterminate - Possibly Dispensable	Yes	No	No	No	No	No	No
NM_001374736	DST	35	4.39605	13	41	31.7073	41.6667	Encodes a Functional Element (Excluding Domains/Repeats) = N; Encodes a Redundant Functional Domain = N; Encodes a Redundant Repeat Domain = Y	Indeterminate - Possibly Dispensable	No	No	No	No	No	No	No
NM_001374736	DST	71	3.98804	9	41	21.9512	37.963	Encodes a Functional Element (Excluding Domains/Repeats) = N; Encodes a Redundant Functional Domain = N; Encodes a Redundant Repeat Domain = Y	Indeterminate - Possibly Dispensable	Yes	No	Yes	No	Yes	No	No
NM_001374736	DST	70	4.45846	9	41	21.9512	42.5	Encodes a Functional Element (Excluding Domains/Repeats) = N; Encodes a Redundant Functional Domain = N; Encodes a Redundant Repeat Domain = Y	Indeterminate - Possibly Dispensable	Yes	No	No	No	No	No	No
NM_001374736	DST	86	4.93146	10	41	24.3902	37.5	Encodes a Functional Element (Excluding Domains/Repeats) = N; Encodes a Redundant Functional Domain = N; Encodes a Redundant Repeat Domain = Y	Indeterminate - Possibly Dispensable	Yes	No	Yes	No	Yes	No	No
NM_001374736	DST	76	4.35839	9	41	21.9512	43.0894	Encodes a Functional Element (Excluding Domains/Repeats) = N; Encodes a Redundant Functional Domain = N; Encodes a Redundant Repeat Domain = Y	Indeterminate - Possibly Dispensable	Yes	No	No	No	No	No	No
NM_001374736	DST	37	3.19194	10	41	24.3902	37.2093	Encodes a Functional Element (Excluding Domains/Repeats) = N; Encodes a Redundant Functional Domain = N; Encodes a Redundant Repeat Domain = Y	Indeterminate - Possibly Dispensable	Yes	No	Yes	No	Yes	No	No
NM_001374736	DST	82	5.47465	10	41	24.3902	51.938	Encodes a Functional Element (Excluding Domains/Repeats) = N; Encodes a Redundant Functional Domain = N; Encodes a Redundant Repeat Domain = Y	Indeterminate - Possibly Dispensable	Yes	No	No	No	No	No	No
NM_001374736	DST	90	4.94895	10	41	24.3902	55.0388	Encodes a Functional Element (Excluding Domains/Repeats) = N; Encodes a Redundant Functional Domain = N; Encodes a Redundant Repeat Domain = Y	Indeterminate - Possibly Dispensable	Yes	No	No	No	No	No	No
NM_001374736	DST	41	2.13423	2	41	4.87805	38.6667	Encodes a Functional Element (Excluding Domains/Repeats) = N; Encodes a Redundant Functional Domain = N; Encodes a Redundant Repeat Domain = Y	Indeterminate - Possibly Dispensable	Yes	Yes	Yes	Yes	Yes	Yes	Yes
NM_001374736	DST	43	1.61547	2	41	4.87805	35.3333	Encodes a Functional Element (Excluding Domains/Repeats) = N; Encodes a Redundant Functional Domain = N; Encodes a Redundant Repeat Domain = Y	Indeterminate - Possibly Dispensable	Yes	Yes	Yes	Yes	Yes	Yes	Yes
NM_001374736	DST	80	4.90872	10	41	24.3902	50.641	Encodes a Functional Element (Excluding Domains/Repeats) = N; Encodes a Redundant Functional Domain = N; Encodes a Redundant Repeat Domain = Y	Indeterminate - Possibly Dispensable	Yes	No	No	No	No	No	No
NM_001374736	DST	84	5.09277	10	41	24.3902	44.2308	Encodes a Functional Element (Excluding Domains/Repeats) = N; Encodes a Redundant Functional Domain = N; Encodes a Redundant Repeat Domain = Y	Indeterminate - Possibly Dispensable	Yes	No	No	No	No	No	No
NM_001374736	DST	62	4.16548	9	41	21.9512	45.679	Encodes a Functional Element (Excluding Domains/Repeats) = N; Encodes a Redundant Functional Domain = N; Encodes a Redundant Repeat Domain = Y	Indeterminate - Possibly Dispensable	Yes	No	No	No	No	No	No
NM_001374736	DST	63	5.04672	9	41	21.9512	59.0643	Encodes a Functional Element (Excluding Domains/Repeats) = N; Encodes a Redundant Functional Domain = N; Encodes a Redundant Repeat Domain = Y	Indeterminate - Possibly Dispensable	Yes	No	No	No	No	No	No
NM_001374736	DST	83	3.87658	10	41	24.3902	39.1813	Encodes a Functional Element (Excluding Domains/Repeats) = N; Encodes a Redundant Functional Domain = N; Encodes a Redundant Repeat Domain = Y	Indeterminate - Possibly Dispensable	Yes	No	Yes	No	Yes	No	No
NM_001374736	DST	79	4.68969	10	41	24.3902	39.6552	Encodes a Functional Element (Excluding Domains/Repeats) = N; Encodes a Redundant Functional Domain = N; Encodes a Redundant Repeat Domain = Y	Indeterminate - Possibly Dispensable	Yes	No	Yes	No	Yes	No	No
NM_001374736	DST	49	3.81152	10	41	24.3902	42.9379	Encodes a Functional Element (Excluding Domains/Repeats) = N; Encodes a Redundant Functional Domain = N; Encodes a Redundant Repeat Domain = Y	Indeterminate - Possibly Dispensable	Yes	No	No	No	No	No	No
NM_001374736	DST	89	4.90525	10	41	24.3902	54.8718	Encodes a Functional Element (Excluding Domains/Repeats) = N; Encodes a Redundant Functional Domain = N; Encodes a Redundant Repeat Domain = Y	Indeterminate - Possibly Dispensable	Yes	No	No	No	No	No	No
NM_001374736	DST	81	4.39223	10	41	24.3902	43.4343	Encodes a Functional Element (Excluding Domains/Repeats) = N; Encodes a Redundant Functional Domain = N; Encodes a Redundant Repeat Domain = Y	Indeterminate - Possibly Dispensable	Yes	No	No	No	No	No	No
NM_001374736	DST	73	4.97928	9	41	21.9512	44.6078	Encodes a Functional Element (Excluding Domains/Repeats) = N; Encodes a Redundant Functional Domain = N; Encodes a Redundant Repeat Domain = Y	Indeterminate - Possibly Dispensable	Yes	No	No	No	No	No	No
NM_001374736	DST	69	3.65385	9	41	21.9512	48.7923	Encodes a Functional Element (Excluding Domains/Repeats) = N; Encodes a Redundant Functional Domain = N; Encodes a Redundant Repeat Domain = Y	Indeterminate - Possibly Dispensable	Yes	No	No	No	No	No	No
NM_001374736	DST	85	5.02201	10	41	24.3902	39.1304	Encodes a Functional Element (Excluding Domains/Repeats) = N; Encodes a Redundant Functional Domain = N; Encodes a Redundant Repeat Domain = Y	Indeterminate - Possibly Dispensable	Yes	No	Yes	No	Yes	No	No
NM_001374736	DST	42	1.84624	2	41	4.87805	41.2037	Encodes a Functional Element (Excluding Domains/Repeats) = N; Encodes a Redundant Functional Domain = N; Encodes a Redundant Repeat Domain = Y	Indeterminate - Possibly Dispensable	Yes	Yes	No	Yes	No	No	No
NM_001374736	DST	72	4.28892	9	41	21.9512	45.6621	Encodes a Functional Element (Excluding Domains/Repeats) = N; Encodes a Redundant Functional Domain = N; Encodes a Redundant Repeat Domain = Y	Indeterminate - Possibly Dispensable	Yes	No	No	No	No	No	No
NM_001374736	DST	46	3.3203	9	41	21.9512	36.3248	Encodes a Functional Element (Excluding Domains/Repeats) = Y; Encodes a Redundant Functional Domain = N; Encodes a Redundant Repeat Domain = Y	Indeterminate - Possibly Dispensable	Yes	No	Yes	No	Yes	No	No
NM_001374736	DST	47	2.72283	10	41	24.3902	43.0712	Encodes a Functional Element (Excluding Domains/Repeats) = N; Encodes a Redundant Functional Domain = N; Encodes a Redundant Repeat Domain = Y	Indeterminate - Possibly Dispensable	Yes	No	No	No	No	No	No
NM_001374736	DST	52	3.65496	9	41	21.9512	38.9937	Encodes a Functional Element (Excluding Domains/Repeats) = N; Encodes a Redundant Functional Domain = N; Encodes a Redundant Repeat Domain = Y	Indeterminate - Possibly Dispensable	Yes	No	Yes	No	Yes	No	No
NM_001374736	DST	66	4.0095	5	41	12.1951	44.0367	Encodes a Functional Element (Excluding Domains/Repeats) = N; Encodes a Redundant Functional Domain = N; Encodes a Redundant Repeat Domain = Y	Indeterminate - Possibly Dispensable	Yes	No	No	No	No	No	No
NM_001374736	DST	48	3.36468	10	41	24.3902	44.0678	Encodes a Functional Element (Excluding Domains/Repeats) = N; Encodes a Redundant Functional Domain = N; Encodes a Redundant Repeat Domain = Y	Indeterminate - Possibly Dispensable	Yes	No	No	No	No	No	No
NM_001386795	DTNA	16	5.23121	62	87	71.2644	55.2632	Encodes a Functional Element (Excluding Domains/Repeats) = Y; Encodes a Redundant Functional Domain = N; Encodes a Redundant Repeat Domain = N	Indeterminate - Possibly Dispensable	No	No	No	No	No	No	No
NM_001386795	DTNA	12	5.0181	10	87	11.4943	53.8462	Encodes a Functional Element (Excluding Domains/Repeats) = Y; Encodes a Redundant Functional Domain = N; Encodes a Redundant Repeat Domain = N	Indeterminate - Possibly Dispensable	Yes	No	No	No	No	No	No
NM_001386795	DTNA	3	5.45324	55	87	63.2184	46.9136	Encodes a Functional Element (Excluding Domains/Repeats) = Y; Encodes a Redundant Functional Domain = N; Encodes a Redundant Repeat Domain = N	Indeterminate - Possibly Dispensable	No	No	No	No	No	No	No
NM_001386795	DTNA	19	4.93016	45	87	51.7241	41.1111	Encodes a Functional Element (Excluding Domains/Repeats) = Y; Encodes a Redundant Functional Domain = N; Encodes a Redundant Repeat Domain = N	Indeterminate - Possibly Dispensable	No	No	No	No	No	No	No
NM_001386795	DTNA	13	5.22795	8	87	9.1954	49.4624	Encodes a Functional Element (Excluding Domains/Repeats) = Y; Encodes a Redundant Functional Domain = N; Encodes a Redundant Repeat Domain = N	Indeterminate - Possibly Dispensable	Yes	No	No	No	No	No	No
NM_001363711	DUOX2	16	1.43164	2	5	40	50.8772	Encodes a Functional Element (Excluding Domains/Repeats) = Y; Encodes a Redundant Functional Domain = N; Encodes a Redundant Repeat Domain = N	Indeterminate - Possibly Dispensable	No	Yes	No	No	No	No	No
NM_001363711	DUOX2	33	4.93373	2	5	40	61.2403	Encodes a Functional Element (Excluding Domains/Repeats) = Y; Encodes a Redundant Functional Domain = N; Encodes a Redundant Repeat Domain = N	Indeterminate - Possibly Dispensable	No	No	No	No	No	No	No
NM_001363711	DUOX2	32	4.76145	2	5	40	54.4872	Encodes a Functional Element (Excluding Domains/Repeats) = Y; Encodes a Redundant Functional Domain = N; Encodes a Redundant Repeat Domain = N	Indeterminate - Possibly Dispensable	No	No	No	No	No	No	No
NM_001363711	DUOX2	18	2.42642	2	5	40	55.3763	Encodes a Functional Element (Excluding Domains/Repeats) = Y; Encodes a Redundant Functional Domain = N; Encodes a Redundant Repeat Domain = N	Indeterminate - Possibly Dispensable	No	Yes	No	No	No	No	No
NM_001363711	DUOX2	23	1.01107	2	5	40	65.4762	Encodes a Functional Element (Excluding Domains/Repeats) = Y; Encodes a Redundant Functional Domain = N; Encodes a Redundant Repeat Domain = N	Indeterminate - Possibly Dispensable	No	Yes	No	No	No	No	No
NM_001363711	DUOX2	3	3.09256	1	5	20	60	Encodes a Functional Element (Excluding Domains/Repeats) = Y; Encodes a Redundant Functional Domain = N; Encodes a Redundant Repeat Domain = N	Indeterminate - Possibly Dispensable	Yes	No	No	No	No	No	No
NM_001363711	DUOX2	15	2.63143	2	5	40	57.2464	Encodes a Functional Element (Excluding Domains/Repeats) = Y; Encodes a Redundant Functional Domain = N; Encodes a Redundant Repeat Domain = N	Indeterminate - Possibly Dispensable	No	No	No	No	No	No	No
NM_001363711	DUOX2	4	2.77309	2	5	40	68.4848	Encodes a Functional Element (Excluding Domains/Repeats) = Y; Encodes a Redundant Functional Domain = N; Encodes a Redundant Repeat Domain = N	Indeterminate - Possibly Dispensable	No	No	No	No	No	No	No
NM_001330311	DVL1	14	3.37676	10	13	76.9231	67.6329	Encodes a Functional Element (Excluding Domains/Repeats) = Y; Encodes a Redundant Functional Domain = N; Encodes a Redundant Repeat Domain = N	Indeterminate - Possibly Dispensable	No	No	No	No	No	No	No
NM_004422	DVL2	14	4.00377	13	25	52	60.7306	Encodes a Functional Element (Excluding Domains/Repeats) = Y; Encodes a Redundant Functional Domain = N; Encodes a Redundant Repeat Domain = N	Indeterminate - Possibly Dispensable	No	No	No	No	No	No	No
NM_001376	DYNC1H1	14	6.03778	31	65	47.6923	40.5405	Encodes a Functional Element (Excluding Domains/Repeats) = Y; Encodes a Redundant Functional Domain = N; Encodes a Redundant Repeat Domain = N	Indeterminate - Possibly Dispensable	No	No	Yes	No	No	No	No
NM_001376	DYNC1H1	19	5.27075	29	65	44.6154	48.6486	Encodes a Functional Element (Excluding Domains/Repeats) = Y; Encodes a Redundant Functional Domain = N; Encodes a Redundant Repeat Domain = N	Indeterminate - Possibly Dispensable	No	No	No	No	No	No	No
NM_001376	DYNC1H1	18	6.07025	30	65	46.1538	47.3684	Encodes a Functional Element (Excluding Domains/Repeats) = Y; Encodes a Redundant Functional Domain = N; Encodes a Redundant Repeat Domain = N	Indeterminate - Possibly Dispensable	No	No	No	No	No	No	No
NM_001376	DYNC1H1	69	5.48286	12	65	18.4615	59.6491	Encodes a Functional Element (Excluding Domains/Repeats) = Y; Encodes a Redundant Functional Domain = N; Encodes a Redundant Repeat Domain = N	Indeterminate - Possibly Dispensable	Yes	No	No	No	No	No	No
NM_001376	DYNC1H1	15	5.84033	31	65	47.6923	51.6667	Encodes a Functional Element (Excluding Domains/Repeats) = Y; Encodes a Redundant Functional Domain = N; Encodes a Redundant Repeat Domain = N	Indeterminate - Possibly Dispensable	No	No	No	No	No	No	No
NM_001376	DYNC1H1	50	5.81888	21	65	32.3077	47.5	Encodes a Functional Element (Excluding Domains/Repeats) = Y; Encodes a Redundant Functional Domain = N; Encodes a Redundant Repeat Domain = N	Indeterminate - Possibly Dispensable	No	No	No	No	No	No	No
NM_001376	DYNC1H1	12	4.93105	31	65	47.6923	45.3901	Encodes a Functional Element (Excluding Domains/Repeats) = Y; Encodes a Redundant Functional Domain = N; Encodes a Redundant Repeat Domain = N	Indeterminate - Possibly Dispensable	No	No	No	No	No	No	No
NM_001376	DYNC1H1	11	5.31966	31	65	47.6923	43.5374	Encodes a Functional Element (Excluding Domains/Repeats) = Y; Encodes a Redundant Functional Domain = N; Encodes a Redundant Repeat Domain = N	Indeterminate - Possibly Dispensable	No	No	No	No	No	No	No
NM_001376	DYNC1H1	21	5.83605	29	65	44.6154	44.2177	Encodes a Functional Element (Excluding Domains/Repeats) = Y; Encodes a Redundant Functional Domain = N; Encodes a Redundant Repeat Domain = N	Indeterminate - Possibly Dispensable	No	No	No	No	No	No	No
NM_001376	DYNC1H1	58	5.5773	16	65	24.6154	56.4626	Encodes a Functional Element (Excluding Domains/Repeats) = Y; Encodes a Redundant Functional Domain = N; Encodes a Redundant Repeat Domain = N	Indeterminate - Possibly Dispensable	Yes	No	No	No	No	No	No
NM_001376	DYNC1H1	10	5.38952	31	65	47.6923	48	Encodes a Functional Element (Excluding Domains/Repeats) = Y; Encodes a Redundant Functional Domain = N; Encodes a Redundant Repeat Domain = N	Indeterminate - Possibly Dispensable	No	No	No	No	No	No	No
NM_001376	DYNC1H1	17	5.38077	30	65	46.1538	55.1282	Encodes a Functional Element (Excluding Domains/Repeats) = Y; Encodes a Redundant Functional Domain = N; Encodes a Redundant Repeat Domain = N	Indeterminate - Possibly Dispensable	No	No	No	No	No	No	No
NM_001376	DYNC1H1	46	5.52138	21	65	32.3077	41.358	Encodes a Functional Element (Excluding Domains/Repeats) = Y; Encodes a Redundant Functional Domain = N; Encodes a Redundant Repeat Domain = N	Indeterminate - Possibly Dispensable	No	No	No	No	No	No	No
NM_001376	DYNC1H1	70	5.73647	10	65	15.3846	55.5556	Encodes a Functional Element (Excluding Domains/Repeats) = Y; Encodes a Redundant Functional Domain = N; Encodes a Redundant Repeat Domain = N	Indeterminate - Possibly Dispensable	Yes	No	No	No	No	No	No
NM_001376	DYNC1H1	3	5.00864	32	65	49.2308	45.977	Encodes a Functional Element (Excluding Domains/Repeats) = Y; Encodes a Redundant Functional Domain = N; Encodes a Redundant Repeat Domain = N	Indeterminate - Possibly Dispensable	No	No	No	No	No	No	No
NM_001376	DYNC1H1	23	5.68127	29	65	44.6154	45.977	Encodes a Functional Element (Excluding Domains/Repeats) = Y; Encodes a Redundant Functional Domain = N; Encodes a Redundant Repeat Domain = N	Indeterminate - Possibly Dispensable	No	No	No	No	No	No	No
NM_001376	DYNC1H1	49	5.83988	21	65	32.3077	57.4713	Encodes a Functional Element (Excluding Domains/Repeats) = Y; Encodes a Redundant Functional Domain = N; Encodes a Redundant Repeat Domain = N	Indeterminate - Possibly Dispensable	No	No	No	No	No	No	No
NM_001376	DYNC1H1	13	5.65676	31	65	47.6923	41.8079	Encodes a Functional Element (Excluding Domains/Repeats) = Y; Encodes a Redundant Functional Domain = N; Encodes a Redundant Repeat Domain = N	Indeterminate - Possibly Dispensable	No	No	No	No	No	No	No
NM_001376	DYNC1H1	9	5.35321	31	65	47.6923	41.6667	Encodes a Functional Element (Excluding Domains/Repeats) = Y; Encodes a Redundant Functional Domain = N; Encodes a Redundant Repeat Domain = N	Indeterminate - Possibly Dispensable	No	No	No	No	No	No	No
NM_001376	DYNC1H1	25	5.17524	29	65	44.6154	39.6825	Encodes a Functional Element (Excluding Domains/Repeats) = Y; Encodes a Redundant Functional Domain = N; Encodes a Redundant Repeat Domain = N	Indeterminate - Possibly Dispensable	No	No	Yes	No	No	No	No
NM_001376	DYNC1H1	26	4.65885	29	65	44.6154	58.9744	Encodes a Functional Element (Excluding Domains/Repeats) = Y; Encodes a Redundant Functional Domain = N; Encodes a Redundant Repeat Domain = N	Indeterminate - Possibly Dispensable	No	No	No	No	No	No	No
NM_001376	DYNC1H1	39	5.59303	27	65	41.5385	47.8261	Encodes a Functional Element (Excluding Domains/Repeats) = Y; Encodes a Redundant Functional Domain = N; Encodes a Redundant Repeat Domain = N	Indeterminate - Possibly Dispensable	No	No	No	No	No	No	No
NM_001376	DYNC1H1	20	5.76591	29	65	44.6154	42.8571	Encodes a Functional Element (Excluding Domains/Repeats) = Y; Encodes a Redundant Functional Domain = N; Encodes a Redundant Repeat Domain = N	Indeterminate - Possibly Dispensable	No	No	No	No	No	No	No
NM_001376	DYNC1H1	32	5.80804	29	65	44.6154	51.6432	Encodes a Functional Element (Excluding Domains/Repeats) = Y; Encodes a Redundant Functional Domain = N; Encodes a Redundant Repeat Domain = N	Indeterminate - Possibly Dispensable	No	No	No	No	No	No	No
NM_001376	DYNC1H1	55	5.67035	21	65	32.3077	49.2958	Encodes a Functional Element (Excluding Domains/Repeats) = Y; Encodes a Redundant Functional Domain = N; Encodes a Redundant Repeat Domain = N	Indeterminate - Possibly Dispensable	No	No	No	No	No	No	No
NM_001376	DYNC1H1	7	5.46999	31	65	47.6923	46.4912	Encodes a Functional Element (Excluding Domains/Repeats) = Y; Encodes a Redundant Functional Domain = N; Encodes a Redundant Repeat Domain = N	Indeterminate - Possibly Dispensable	No	No	No	No	No	No	No
NM_001376	DYNC1H1	35	5.71439	26	65	40	58.7719	Encodes a Functional Element (Excluding Domains/Repeats) = Y; Encodes a Redundant Functional Domain = N; Encodes a Redundant Repeat Domain = N	Indeterminate - Possibly Dispensable	No	No	No	No	No	No	No
NM_001376	DYNC1H1	36	5.41586	26	65	40	59.3074	Encodes a Functional Element (Excluding Domains/Repeats) = Y; Encodes a Redundant Functional Domain = N; Encodes a Redundant Repeat Domain = N	Indeterminate - Possibly Dispensable	No	No	No	No	No	No	No
NM_001376	DYNC1H1	16	5.86774	30	65	46.1538	55	Encodes a Functional Element (Excluding Domains/Repeats) = Y; Encodes a Redundant Functional Domain = N; Encodes a Redundant Repeat Domain = N	Indeterminate - Possibly Dispensable	No	No	No	No	No	No	No
NM_001376	DYNC1H1	8	5.49788	31	65	47.6923	51.9963	Encodes a Functional Element (Excluding Domains/Repeats) = Y; Encodes a Redundant Functional Domain = N; Encodes a Redundant Repeat Domain = N	Indeterminate - Possibly Dispensable	No	No	No	No	No	No	No
NM_001135556	DYNC1I1	5	5.20178	NA	NA	NA	60	Encodes a Functional Element (Excluding Domains/Repeats) = Y; Encodes a Redundant Functional Domain = N; Encodes a Redundant Repeat Domain = N	Indeterminate - Possibly Dispensable	No	No	No	No	No	No	No
NM_001135556	DYNC1I1	7	3.51336	NA	NA	NA	43.3333	Encodes a Functional Element (Excluding Domains/Repeats) = Y; Encodes a Redundant Functional Domain = N; Encodes a Redundant Repeat Domain = N	Indeterminate - Possibly Dispensable	No	No	No	No	No	No	No
NM_001135556	DYNC1I1	10	5.82762	NA	NA	NA	46.0317	Encodes a Functional Element (Excluding Domains/Repeats) = N; Encodes a Redundant Functional Domain = N; Encodes a Redundant Repeat Domain = Y	Indeterminate - Possibly Dispensable	No	No	No	No	No	No	No
NM_001135556	DYNC1I1	11	5.06452	NA	NA	NA	56.4626	Encodes a Functional Element (Excluding Domains/Repeats) = N; Encodes a Redundant Functional Domain = N; Encodes a Redundant Repeat Domain = Y	Indeterminate - Possibly Dispensable	No	No	No	No	No	No	No
NM_001135556	DYNC1I1	12	5.94609	NA	NA	NA	49.1228	Encodes a Functional Element (Excluding Domains/Repeats) = N; Encodes a Redundant Functional Domain = N; Encodes a Redundant Repeat Domain = Y	Indeterminate - Possibly Dispensable	No	No	No	No	No	No	No
NM_001135556	DYNC1I1	15	5.48571	NA	NA	NA	55.3191	Encodes a Functional Element (Excluding Domains/Repeats) = N; Encodes a Redundant Functional Domain = N; Encodes a Redundant Repeat Domain = Y	Indeterminate - Possibly Dispensable	No	No	No	No	No	No	No
NM_001135556	DYNC1I1	16	4.64527	NA	NA	NA	56.3492	Encodes a Functional Element (Excluding Domains/Repeats) = N; Encodes a Redundant Functional Domain = N; Encodes a Redundant Repeat Domain = Y	Indeterminate - Possibly Dispensable	No	No	No	No	No	No	No
NM_001378	DYNC1I2	4	2.03765	13	55	23.6364	33.3333	Encodes a Functional Element (Excluding Domains/Repeats) = Y; Encodes a Redundant Functional Domain = N; Encodes a Redundant Repeat Domain = N	Indeterminate - Possibly Dispensable	Yes	Yes	Yes	Yes	Yes	Yes	Yes
NM_001378	DYNC1I2	6	6.19858	18	55	32.7273	48.3333	Encodes a Functional Element (Excluding Domains/Repeats) = Y; Encodes a Redundant Functional Domain = N; Encodes a Redundant Repeat Domain = N	Indeterminate - Possibly Dispensable	No	No	No	No	No	No	No
NM_001378	DYNC1I2	8	3.29142	39	55	70.9091	35.4167	Encodes a Functional Element (Excluding Domains/Repeats) = Y; Encodes a Redundant Functional Domain = N; Encodes a Redundant Repeat Domain = N	Indeterminate - Possibly Dispensable	No	No	Yes	No	No	No	No
NM_001378	DYNC1I2	13	6.18345	36	55	65.4545	39.4737	Encodes a Functional Element (Excluding Domains/Repeats) = N; Encodes a Redundant Functional Domain = N; Encodes a Redundant Repeat Domain = Y	Indeterminate - Possibly Dispensable	No	No	Yes	No	No	No	No
NM_001378	DYNC1I2	11	6.10938	38	55	69.0909	44.4444	Encodes a Functional Element (Excluding Domains/Repeats) = N; Encodes a Redundant Functional Domain = N; Encodes a Redundant Repeat Domain = Y	Indeterminate - Possibly Dispensable	No	No	No	No	No	No	No
NM_001378	DYNC1I2	17	5.35116	33	55	60	47.619	Encodes a Functional Element (Excluding Domains/Repeats) = N; Encodes a Redundant Functional Domain = N; Encodes a Redundant Repeat Domain = Y	Indeterminate - Possibly Dispensable	No	No	No	No	No	No	No
NM_001378	DYNC1I2	16	5.88028	38	55	69.0909	41.844	Encodes a Functional Element (Excluding Domains/Repeats) = N; Encodes a Redundant Functional Domain = N; Encodes a Redundant Repeat Domain = Y	Indeterminate - Possibly Dispensable	No	No	No	No	No	No	No
NM_001378	DYNC1I2	12	6.05616	36	55	65.4545	42.8571	Encodes a Functional Element (Excluding Domains/Repeats) = N; Encodes a Redundant Functional Domain = N; Encodes a Redundant Repeat Domain = Y	Indeterminate - Possibly Dispensable	No	No	No	No	No	No	No
NM_001377	DYNC2H1	60	4.39458	3	12	25	34.4828	Encodes a Functional Element (Excluding Domains/Repeats) = Y; Encodes a Redundant Functional Domain = N; Encodes a Redundant Repeat Domain = N	Indeterminate - Possibly Dispensable	Yes	No	Yes	No	Yes	No	No
NM_001377	DYNC2H1	13	5.49358	6	12	50	32.2917	Encodes a Functional Element (Excluding Domains/Repeats) = Y; Encodes a Redundant Functional Domain = N; Encodes a Redundant Repeat Domain = N	Indeterminate - Possibly Dispensable	No	No	Yes	No	No	No	No
NM_001377	DYNC2H1	15	4.32243	6	12	50	43.4343	Encodes a Functional Element (Excluding Domains/Repeats) = Y; Encodes a Redundant Functional Domain = N; Encodes a Redundant Repeat Domain = N	Indeterminate - Possibly Dispensable	No	No	No	No	No	No	No
NM_001377	DYNC2H1	64	4.7663	3	12	25	39.3939	Encodes a Functional Element (Excluding Domains/Repeats) = Y; Encodes a Redundant Functional Domain = N; Encodes a Redundant Repeat Domain = N	Indeterminate - Possibly Dispensable	Yes	No	Yes	No	Yes	No	No
NM_001377	DYNC2H1	78	4.56751	4	12	33.3333	36.9369	Encodes a Functional Element (Excluding Domains/Repeats) = Y; Encodes a Redundant Functional Domain = N; Encodes a Redundant Repeat Domain = N	Indeterminate - Possibly Dispensable	No	No	Yes	No	No	No	No
NM_001377	DYNC2H1	8	4.52425	6	12	50	37.7193	Encodes a Functional Element (Excluding Domains/Repeats) = Y; Encodes a Redundant Functional Domain = N; Encodes a Redundant Repeat Domain = N	Indeterminate - Possibly Dispensable	No	No	Yes	No	No	No	No
NM_001377	DYNC2H1	51	4.49845	3	12	25	38.5965	Encodes a Functional Element (Excluding Domains/Repeats) = Y; Encodes a Redundant Functional Domain = N; Encodes a Redundant Repeat Domain = N	Indeterminate - Possibly Dispensable	Yes	No	Yes	No	Yes	No	No
NM_001377	DYNC2H1	56	3.90507	3	12	25	28.9474	Encodes a Functional Element (Excluding Domains/Repeats) = Y; Encodes a Redundant Functional Domain = N; Encodes a Redundant Repeat Domain = N	Indeterminate - Possibly Dispensable	Yes	No	Yes	No	Yes	No	No
NM_001377	DYNC2H1	30	3.4518	3	12	25	42.5	Encodes a Functional Element (Excluding Domains/Repeats) = Y; Encodes a Redundant Functional Domain = N; Encodes a Redundant Repeat Domain = N	Indeterminate - Possibly Dispensable	Yes	No	No	No	No	No	No
NM_001377	DYNC2H1	67	5.3624	3	12	25	35	Encodes a Functional Element (Excluding Domains/Repeats) = Y; Encodes a Redundant Functional Domain = N; Encodes a Redundant Repeat Domain = N	Indeterminate - Possibly Dispensable	Yes	No	Yes	No	Yes	No	No
NM_001377	DYNC2H1	77	5.04714	4	12	33.3333	44.4444	Encodes a Functional Element (Excluding Domains/Repeats) = Y; Encodes a Redundant Functional Domain = N; Encodes a Redundant Repeat Domain = N	Indeterminate - Possibly Dispensable	No	No	No	No	No	No	No
NM_001377	DYNC2H1	7	3.59268	6	12	50	37.7778	Encodes a Functional Element (Excluding Domains/Repeats) = Y; Encodes a Redundant Functional Domain = N; Encodes a Redundant Repeat Domain = N	Indeterminate - Possibly Dispensable	No	No	Yes	No	No	No	No
NM_001377	DYNC2H1	68	4.97991	3	12	25	34.8148	Encodes a Functional Element (Excluding Domains/Repeats) = Y; Encodes a Redundant Functional Domain = N; Encodes a Redundant Repeat Domain = N	Indeterminate - Possibly Dispensable	Yes	No	Yes	No	Yes	No	No
NM_001377	DYNC2H1	55	5.15234	3	12	25	40.5797	Encodes a Functional Element (Excluding Domains/Repeats) = Y; Encodes a Redundant Functional Domain = N; Encodes a Redundant Repeat Domain = N	Indeterminate - Possibly Dispensable	Yes	No	Yes	No	Yes	No	No
NM_001377	DYNC2H1	21	5.01109	4	12	33.3333	35.3333	Encodes a Functional Element (Excluding Domains/Repeats) = Y; Encodes a Redundant Functional Domain = N; Encodes a Redundant Repeat Domain = N	Indeterminate - Possibly Dispensable	No	No	Yes	No	No	No	No
NM_001377	DYNC2H1	14	4.54676	6	12	50	37.2549	Encodes a Functional Element (Excluding Domains/Repeats) = Y; Encodes a Redundant Functional Domain = N; Encodes a Redundant Repeat Domain = N	Indeterminate - Possibly Dispensable	No	No	Yes	No	No	No	No
NM_001377	DYNC2H1	41	4.33819	3	12	25	37.8205	Encodes a Functional Element (Excluding Domains/Repeats) = Y; Encodes a Redundant Functional Domain = N; Encodes a Redundant Repeat Domain = N	Indeterminate - Possibly Dispensable	Yes	No	Yes	No	Yes	No	No
NM_001377	DYNC2H1	79	4.83355	4	12	33.3333	38.4615	Encodes a Functional Element (Excluding Domains/Repeats) = Y; Encodes a Redundant Functional Domain = N; Encodes a Redundant Repeat Domain = N	Indeterminate - Possibly Dispensable	No	No	Yes	No	No	No	No
NM_001377	DYNC2H1	2	4.278	6	12	50	36.8421	Encodes a Functional Element (Excluding Domains/Repeats) = Y; Encodes a Redundant Functional Domain = N; Encodes a Redundant Repeat Domain = N	Indeterminate - Possibly Dispensable	No	No	Yes	No	No	No	No
NM_001377	DYNC2H1	25	4.17943	3	12	25	43.8596	Encodes a Functional Element (Excluding Domains/Repeats) = Y; Encodes a Redundant Functional Domain = N; Encodes a Redundant Repeat Domain = N	Indeterminate - Possibly Dispensable	Yes	No	No	No	No	No	No
NM_001377	DYNC2H1	33	5.41652	3	12	25	42.623	Encodes a Functional Element (Excluding Domains/Repeats) = Y; Encodes a Redundant Functional Domain = N; Encodes a Redundant Repeat Domain = N	Indeterminate - Possibly Dispensable	Yes	No	No	No	No	No	No
NM_001377	DYNC2H1	34	5.29499	3	12	25	42.0765	Encodes a Functional Element (Excluding Domains/Repeats) = Y; Encodes a Redundant Functional Domain = N; Encodes a Redundant Repeat Domain = N	Indeterminate - Possibly Dispensable	Yes	No	No	No	No	No	No
NM_001377	DYNC2H1	49	4.30832	3	12	25	41.7671	Encodes a Functional Element (Excluding Domains/Repeats) = Y; Encodes a Redundant Functional Domain = N; Encodes a Redundant Repeat Domain = N	Indeterminate - Possibly Dispensable	Yes	No	No	No	No	No	No
NM_001377	DYNC2H1	23	3.88083	4	12	33.3333	41.0256	Encodes a Functional Element (Excluding Domains/Repeats) = Y; Encodes a Redundant Functional Domain = N; Encodes a Redundant Repeat Domain = N	Indeterminate - Possibly Dispensable	No	No	Yes	No	No	No	No
NM_018051	DYNC2I1	2	2.26498	10	14	71.4286	42.5926	Encodes a Functional Element (Excluding Domains/Repeats) = Y; Encodes a Redundant Functional Domain = N; Encodes a Redundant Repeat Domain = N	Indeterminate - Possibly Dispensable	No	Yes	No	No	No	No	No
NM_018051	DYNC2I1	8	-0.0050147	8	14	57.1429	63.7681	Encodes a Functional Element (Excluding Domains/Repeats) = Y; Encodes a Redundant Functional Domain = N; Encodes a Redundant Repeat Domain = N	Indeterminate - Possibly Dispensable	No	Yes	No	No	No	No	No
NM_018051	DYNC2I1	9	1.81332	11	14	78.5714	33.3333	Encodes a Functional Element (Excluding Domains/Repeats) = Y; Encodes a Redundant Functional Domain = N; Encodes a Redundant Repeat Domain = N	Indeterminate - Possibly Dispensable	No	Yes	Yes	No	No	Yes	No
NM_018051	DYNC2I1	18	1.54024	10	14	71.4286	45.614	Encodes a Functional Element (Excluding Domains/Repeats) = N; Encodes a Redundant Functional Domain = N; Encodes a Redundant Repeat Domain = Y	Indeterminate - Possibly Dispensable	No	Yes	No	No	No	No	No
NM_018051	DYNC2I1	23	2.27461	10	14	71.4286	38.6364	Encodes a Functional Element (Excluding Domains/Repeats) = N; Encodes a Redundant Functional Domain = N; Encodes a Redundant Repeat Domain = Y	Indeterminate - Possibly Dispensable	No	Yes	Yes	No	No	Yes	No
NM_018051	DYNC2I1	5	0.759046	9	14	64.2857	43.4641	Encodes a Functional Element (Excluding Domains/Repeats) = Y; Encodes a Redundant Functional Domain = N; Encodes a Redundant Repeat Domain = N	Indeterminate - Possibly Dispensable	No	Yes	No	No	No	No	No
NM_001130987	DYSF	35	3.53293	17	24	70.8333	53.3333	Encodes a Functional Element (Excluding Domains/Repeats) = Y; Encodes a Redundant Functional Domain = N; Encodes a Redundant Repeat Domain = N	Indeterminate - Possibly Dispensable	No	No	No	No	No	No	No
NM_001130987	DYSF	41	1.97637	9	24	37.5	58.7302	Encodes a Functional Element (Excluding Domains/Repeats) = Y; Encodes a Redundant Functional Domain = N; Encodes a Redundant Repeat Domain = N	Indeterminate - Possibly Dispensable	No	Yes	No	No	No	No	No
NM_001130987	DYSF	42	4.67336	17	24	70.8333	50.5051	Encodes a Functional Element (Excluding Domains/Repeats) = Y; Encodes a Redundant Functional Domain = N; Encodes a Redundant Repeat Domain = N	Indeterminate - Possibly Dispensable	No	No	No	No	No	No	No
NM_001130987	DYSF	19	3.91271	13	24	54.1667	61.4035	Encodes a Functional Element (Excluding Domains/Repeats) = Y; Encodes a Redundant Functional Domain = N; Encodes a Redundant Repeat Domain = N	Indeterminate - Possibly Dispensable	No	No	No	No	No	No	No
NM_001130987	DYSF	25	3.76572	13	24	54.1667	55.303	Encodes a Functional Element (Excluding Domains/Repeats) = Y; Encodes a Redundant Functional Domain = N; Encodes a Redundant Repeat Domain = N	Indeterminate - Possibly Dispensable	No	No	No	No	No	No	No
NM_001130987	DYSF	24	4.12386	13	24	54.1667	58.3333	Encodes a Functional Element (Excluding Domains/Repeats) = Y; Encodes a Redundant Functional Domain = N; Encodes a Redundant Repeat Domain = N	Indeterminate - Possibly Dispensable	No	No	No	No	No	No	No
NM_001130987	DYSF	36	1.29655	17	24	70.8333	53.3333	Encodes a Functional Element (Excluding Domains/Repeats) = Y; Encodes a Redundant Functional Domain = Y; Encodes a Redundant Repeat Domain = N	Indeterminate - Possibly Dispensable	No	Yes	No	No	No	No	No
NM_001130987	DYSF	10	3.28098	13	24	54.1667	58.8235	Encodes a Functional Element (Excluding Domains/Repeats) = Y; Encodes a Redundant Functional Domain = Y; Encodes a Redundant Repeat Domain = N	Indeterminate - Possibly Dispensable	No	No	No	No	No	No	No
NM_001130987	DYSF	9	2.97266	13	24	54.1667	44.4444	Encodes a Functional Element (Excluding Domains/Repeats) = Y; Encodes a Redundant Functional Domain = Y; Encodes a Redundant Repeat Domain = N	Indeterminate - Possibly Dispensable	No	No	No	No	No	No	No
NM_001130987	DYSF	15	4.60604	13	24	54.1667	55.0725	Encodes a Functional Element (Excluding Domains/Repeats) = Y; Encodes a Redundant Functional Domain = Y; Encodes a Redundant Repeat Domain = N	Indeterminate - Possibly Dispensable	No	No	No	No	No	No	No
NM_001130987	DYSF	32	4.61127	18	24	75	56.4103	Encodes a Functional Element (Excluding Domains/Repeats) = Y; Encodes a Redundant Functional Domain = Y; Encodes a Redundant Repeat Domain = N	Indeterminate - Possibly Dispensable	No	No	No	No	No	No	No
NM_001130987	DYSF	50	5.07211	17	24	70.8333	46.875	Encodes a Functional Element (Excluding Domains/Repeats) = Y; Encodes a Redundant Functional Domain = Y; Encodes a Redundant Repeat Domain = N	Indeterminate - Possibly Dispensable	No	No	No	No	No	No	No
NM_001130987	DYSF	37	3.68252	17	24	70.8333	59.8039	Encodes a Functional Element (Excluding Domains/Repeats) = Y; Encodes a Redundant Functional Domain = Y; Encodes a Redundant Repeat Domain = N	Indeterminate - Possibly Dispensable	No	No	No	No	No	No	No
NM_001130987	DYSF	8	4.36435	13	24	54.1667	61.2403	Encodes a Functional Element (Excluding Domains/Repeats) = Y; Encodes a Redundant Functional Domain = Y; Encodes a Redundant Repeat Domain = N	Indeterminate - Possibly Dispensable	No	No	No	No	No	No	No
NM_001130987	DYSF	43	4.01959	15	24	62.5	49.6124	Encodes a Functional Element (Excluding Domains/Repeats) = Y; Encodes a Redundant Functional Domain = Y; Encodes a Redundant Repeat Domain = N	Indeterminate - Possibly Dispensable	No	No	No	No	No	No	No
NM_001130987	DYSF	34	3.74824	17	24	70.8333	61.7021	Encodes a Functional Element (Excluding Domains/Repeats) = Y; Encodes a Redundant Functional Domain = Y; Encodes a Redundant Repeat Domain = N	Indeterminate - Possibly Dispensable	No	No	No	No	No	No	No
NM_001130987	DYSF	44	3.84033	17	24	70.8333	58.9744	Encodes a Functional Element (Excluding Domains/Repeats) = Y; Encodes a Redundant Functional Domain = Y; Encodes a Redundant Repeat Domain = N	Indeterminate - Possibly Dispensable	No	No	No	No	No	No	No
NM_001130987	DYSF	38	4.56367	17	24	70.8333	58.0247	Encodes a Functional Element (Excluding Domains/Repeats) = Y; Encodes a Redundant Functional Domain = Y; Encodes a Redundant Repeat Domain = N	Indeterminate - Possibly Dispensable	No	No	No	No	No	No	No
NM_001130987	DYSF	46	4.49429	17	24	70.8333	54.386	Encodes a Functional Element (Excluding Domains/Repeats) = Y; Encodes a Redundant Functional Domain = Y; Encodes a Redundant Repeat Domain = N	Indeterminate - Possibly Dispensable	No	No	No	No	No	No	No
NM_001130987	DYSF	6	2.30546	8	24	33.3333	65.5914	Encodes a Functional Element (Excluding Domains/Repeats) = Y; Encodes a Redundant Functional Domain = N; Encodes a Redundant Repeat Domain = N	Indeterminate - Possibly Dispensable	No	Yes	No	No	No	No	No
NM_198968	DZIP1	11	2.22976	21	25	84	40.4255	Encodes a Functional Element (Excluding Domains/Repeats) = Y; Encodes a Redundant Functional Domain = N; Encodes a Redundant Repeat Domain = N	Indeterminate - Possibly Dispensable	No	Yes	Yes	No	No	Yes	No
NM_198968	DZIP1	19	1.0107	21	25	84	31.4815	Encodes a Functional Element (Excluding Domains/Repeats) = Y; Encodes a Redundant Functional Domain = N; Encodes a Redundant Repeat Domain = N	Indeterminate - Possibly Dispensable	No	Yes	Yes	No	No	Yes	No
NM_198968	DZIP1	13	1.0123	17	25	68	52.6316	Encodes a Functional Element (Excluding Domains/Repeats) = Y; Encodes a Redundant Functional Domain = N; Encodes a Redundant Repeat Domain = N	Indeterminate - Possibly Dispensable	No	Yes	No	No	No	No	No
NM_198968	DZIP1	14	0.738232	18	25	72	49.1228	Encodes a Functional Element (Excluding Domains/Repeats) = Y; Encodes a Redundant Functional Domain = N; Encodes a Redundant Repeat Domain = N	Indeterminate - Possibly Dispensable	No	Yes	No	No	No	No	No
NM_198968	DZIP1	15	3.27749	14	25	56	41.6667	Encodes a Functional Element (Excluding Domains/Repeats) = Y; Encodes a Redundant Functional Domain = N; Encodes a Redundant Repeat Domain = N	Indeterminate - Possibly Dispensable	No	No	No	No	No	No	No
NM_198968	DZIP1	9	2.23155	18	25	72	41.3043	Encodes a Functional Element (Excluding Domains/Repeats) = Y; Encodes a Redundant Functional Domain = N; Encodes a Redundant Repeat Domain = N	Indeterminate - Possibly Dispensable	No	Yes	No	No	No	No	No
NM_198968	DZIP1	8	3.03038	21	25	84	30.2469	Encodes a Functional Element (Excluding Domains/Repeats) = Y; Encodes a Redundant Functional Domain = N; Encodes a Redundant Repeat Domain = N	Indeterminate - Possibly Dispensable	No	No	Yes	No	No	No	No
NM_173543	DZIP1L	7	1.35926	7	14	50	42.8571	Encodes a Functional Element (Excluding Domains/Repeats) = Y; Encodes a Redundant Functional Domain = N; Encodes a Redundant Repeat Domain = N	Indeterminate - Possibly Dispensable	No	Yes	No	No	No	No	No
NM_173543	DZIP1L	6	1.21455	7	14	50	57.3643	Encodes a Functional Element (Excluding Domains/Repeats) = Y; Encodes a Redundant Functional Domain = N; Encodes a Redundant Repeat Domain = N	Indeterminate - Possibly Dispensable	No	Yes	No	No	No	No	No
NM_173543	DZIP1L	8	1.4227	6	14	42.8571	60.2837	Encodes a Functional Element (Excluding Domains/Repeats) = Y; Encodes a Redundant Functional Domain = N; Encodes a Redundant Repeat Domain = N	Indeterminate - Possibly Dispensable	No	Yes	No	No	No	No	No
NM_173543	DZIP1L	5	1.63691	6	14	42.8571	34.5679	Encodes a Functional Element (Excluding Domains/Repeats) = Y; Encodes a Redundant Functional Domain = N; Encodes a Redundant Repeat Domain = N	Indeterminate - Possibly Dispensable	No	Yes	Yes	No	No	Yes	No
NM_173543	DZIP1L	10	0.830981	7	14	50	57.4074	Encodes a Functional Element (Excluding Domains/Repeats) = Y; Encodes a Redundant Functional Domain = N; Encodes a Redundant Repeat Domain = N	Indeterminate - Possibly Dispensable	No	Yes	No	No	No	No	No
NM_001083614	EARS2	2	4.40565	4	17	23.5294	55.7692	Encodes a Functional Element (Excluding Domains/Repeats) = Y; Encodes a Redundant Functional Domain = N; Encodes a Redundant Repeat Domain = N	Indeterminate - Possibly Dispensable	Yes	No	No	No	No	No	No
NM_001375380	EBF3	6	6.27557	5	7	71.4286	47.8261	Encodes a Functional Element (Excluding Domains/Repeats) = Y; Encodes a Redundant Functional Domain = N; Encodes a Redundant Repeat Domain = N	Indeterminate - Possibly Dispensable	No	No	No	No	No	No	No
NM_001397	ECE1	2	3.8423	6	14	42.8571	66.6667	Encodes a Functional Element (Excluding Domains/Repeats) = Y; Encodes a Redundant Functional Domain = N; Encodes a Redundant Repeat Domain = N	Indeterminate - Possibly Dispensable	No	No	No	No	No	No	No
NM_004425	ECM1	2	0.47364	11	15	73.3333	56.8627	Encodes a Functional Element (Excluding Domains/Repeats) = Y; Encodes a Redundant Functional Domain = N; Encodes a Redundant Repeat Domain = N	Indeterminate - Possibly Dispensable	No	Yes	No	No	No	No	No
NM_004425	ECM1	4	-0.01155	5	15	33.3333	60.4938	Encodes a Functional Element (Excluding Domains/Repeats) = Y; Encodes a Redundant Functional Domain = N; Encodes a Redundant Repeat Domain = N	Indeterminate - Possibly Dispensable	No	Yes	No	No	No	No	No
NM_004425	ECM1	5	0.330775	9	15	60	59.2593	Encodes a Functional Element (Excluding Domains/Repeats) = Y; Encodes a Redundant Functional Domain = N; Encodes a Redundant Repeat Domain = N	Indeterminate - Possibly Dispensable	No	Yes	No	No	No	No	No
NM_004425	ECM1	3	0.730574	6	15	40	62.7451	Encodes a Functional Element (Excluding Domains/Repeats) = Y; Encodes a Redundant Functional Domain = N; Encodes a Redundant Repeat Domain = N	Indeterminate - Possibly Dispensable	No	Yes	No	No	No	No	No
NM_001399	EDA	3	3.44774	5	13	38.4615	37.5	Encodes a Functional Element (Excluding Domains/Repeats) = Y; Encodes a Redundant Functional Domain = N; Encodes a Redundant Repeat Domain = N	Indeterminate - Possibly Dispensable	No	No	Yes	No	No	No	No
NM_022336	EDAR	7	4.99586	2	4	50	53.1746	Encodes a Functional Element (Excluding Domains/Repeats) = Y; Encodes a Redundant Functional Domain = N; Encodes a Redundant Repeat Domain = N	Indeterminate - Possibly Dispensable	No	No	No	No	No	No	No
NM_022336	EDAR	8	3.01793	2	4	50	64	Encodes a Functional Element (Excluding Domains/Repeats) = Y; Encodes a Redundant Functional Domain = N; Encodes a Redundant Repeat Domain = N	Indeterminate - Possibly Dispensable	No	No	No	No	No	No	No
NM_022336	EDAR	3	3.75938	4	4	100	61.7886	Encodes a Functional Element (Excluding Domains/Repeats) = Y; Encodes a Redundant Functional Domain = N; Encodes a Redundant Repeat Domain = Y	Indeterminate - Possibly Dispensable	No	No	No	No	No	No	No
NM_003797	EED	4	5.39748	7	14	50	40.9091	Encodes a Functional Element (Excluding Domains/Repeats) = Y; Encodes a Redundant Functional Domain = N; Encodes a Redundant Repeat Domain = Y	Indeterminate - Possibly Dispensable	No	No	Yes	No	No	No	No
NM_003797	EED	3	6.21104	7	14	50	39.7849	Encodes a Functional Element (Excluding Domains/Repeats) = Y; Encodes a Redundant Functional Domain = N; Encodes a Redundant Repeat Domain = Y	Indeterminate - Possibly Dispensable	No	No	Yes	No	No	No	No
NM_003797	EED	5	5.90279	7	14	50	39.6825	Encodes a Functional Element (Excluding Domains/Repeats) = Y; Encodes a Redundant Functional Domain = N; Encodes a Redundant Repeat Domain = Y	Indeterminate - Possibly Dispensable	No	No	Yes	No	No	No	No
NM_001039348	EFEMP1	7	3.32675	34	54	62.963	45	Encodes a Functional Element (Excluding Domains/Repeats) = N; Encodes a Redundant Functional Domain = Y; Encodes a Redundant Repeat Domain = N	Indeterminate - Possibly Dispensable	No	No	No	No	No	No	No
NM_001039348	EFEMP1	8	4.52827	37	54	68.5185	41.6667	Encodes a Functional Element (Excluding Domains/Repeats) = Y; Encodes a Redundant Functional Domain = Y; Encodes a Redundant Repeat Domain = N	Indeterminate - Possibly Dispensable	No	No	No	No	No	No	No
NM_001039348	EFEMP1	9	4.52839	43	54	79.6296	43.3333	Encodes a Functional Element (Excluding Domains/Repeats) = Y; Encodes a Redundant Functional Domain = Y; Encodes a Redundant Repeat Domain = N	Indeterminate - Possibly Dispensable	No	No	No	No	No	No	No
NM_001039348	EFEMP1	6	3.22393	41	54	75.9259	53.6585	Encodes a Functional Element (Excluding Domains/Repeats) = N; Encodes a Redundant Functional Domain = Y; Encodes a Redundant Repeat Domain = N	Indeterminate - Possibly Dispensable	No	No	No	No	No	No	No
NM_016938	EFEMP2	6	2.75228	23	39	58.9744	64.9573	Encodes a Functional Element (Excluding Domains/Repeats) = N; Encodes a Redundant Functional Domain = Y; Encodes a Redundant Repeat Domain = N	Indeterminate - Possibly Dispensable	No	No	No	No	No	No	No
NM_016938	EFEMP2	7	2.51035	22	39	56.4103	60	Encodes a Functional Element (Excluding Domains/Repeats) = N; Encodes a Redundant Functional Domain = Y; Encodes a Redundant Repeat Domain = N	Indeterminate - Possibly Dispensable	No	No	No	No	No	No	No
NM_016938	EFEMP2	8	3.10563	21	39	53.8462	57.5	Encodes a Functional Element (Excluding Domains/Repeats) = N; Encodes a Redundant Functional Domain = Y; Encodes a Redundant Repeat Domain = N	Indeterminate - Possibly Dispensable	No	No	No	No	No	No	No
NM_016938	EFEMP2	5	1.88302	23	39	58.9744	62.6016	Encodes a Functional Element (Excluding Domains/Repeats) = N; Encodes a Redundant Functional Domain = Y; Encodes a Redundant Repeat Domain = N	Indeterminate - Possibly Dispensable	No	Yes	No	No	No	No	No
NM_018100	EFHC1	7	3.98784	17	43	39.5349	39.0071	Encodes a Functional Element (Excluding Domains/Repeats) = N; Encodes a Redundant Functional Domain = Y; Encodes a Redundant Repeat Domain = N	Indeterminate - Possibly Dispensable	No	No	Yes	No	No	No	No
NM_005228	EGFR	16	2.15239	7	17	41.1765	56.4103	Encodes a Functional Element (Excluding Domains/Repeats) = Y; Encodes a Redundant Functional Domain = N; Encodes a Redundant Repeat Domain = N	Indeterminate - Possibly Dispensable	No	Yes	No	No	No	No	No
NM_005228	EGFR	26	2.34257	7	17	41.1765	47.9167	Encodes a Functional Element (Excluding Domains/Repeats) = Y; Encodes a Redundant Functional Domain = N; Encodes a Redundant Repeat Domain = N	Indeterminate - Possibly Dispensable	No	Yes	No	No	No	No	No
NM_005228	EGFR	25	4.17644	7	17	41.1765	56.5476	Encodes a Functional Element (Excluding Domains/Repeats) = Y; Encodes a Redundant Functional Domain = N; Encodes a Redundant Repeat Domain = N	Indeterminate - Possibly Dispensable	No	No	No	No	No	No	No
NM_001099409	EHBP1L1	7	1.21313	21	31	67.7419	60.8696	Encodes a Functional Element (Excluding Domains/Repeats) = Y; Encodes a Redundant Functional Domain = N; Encodes a Redundant Repeat Domain = N	Indeterminate - Possibly Dispensable	No	Yes	No	No	No	No	No
NM_001966	EHHADH	5	1.32097	4	9	44.4444	41.9048	Encodes a Functional Element (Excluding Domains/Repeats) = Y; Encodes a Redundant Functional Domain = N; Encodes a Redundant Repeat Domain = N	Indeterminate - Possibly Dispensable	No	Yes	No	No	No	No	No
NM_024757	EHMT1	7	3.41906	13	61	21.3115	66.6667	Encodes a Functional Element (Excluding Domains/Repeats) = Y; Encodes a Redundant Functional Domain = N; Encodes a Redundant Repeat Domain = N	Indeterminate - Possibly Dispensable	Yes	No	No	No	No	No	No
NM_024757	EHMT1	17	4.02019	18	61	29.5082	53.9216	Encodes a Functional Element (Excluding Domains/Repeats) = N; Encodes a Redundant Functional Domain = N; Encodes a Redundant Repeat Domain = Y	Indeterminate - Possibly Dispensable	No	No	No	No	No	No	No
NM_024757	EHMT1	18	5.1321	18	61	29.5082	57.1429	Encodes a Functional Element (Excluding Domains/Repeats) = N; Encodes a Redundant Functional Domain = N; Encodes a Redundant Repeat Domain = Y	Indeterminate - Possibly Dispensable	No	No	No	No	No	No	No
NM_024757	EHMT1	16	4.621	13	61	21.3115	56.0976	Encodes a Functional Element (Excluding Domains/Repeats) = N; Encodes a Redundant Functional Domain = N; Encodes a Redundant Repeat Domain = Y	Indeterminate - Possibly Dispensable	Yes	No	No	No	No	No	No
NM_024757	EHMT1	9	2.35934	19	61	31.1475	51.5152	Encodes a Functional Element (Excluding Domains/Repeats) = Y; Encodes a Redundant Functional Domain = N; Encodes a Redundant Repeat Domain = N	Indeterminate - Possibly Dispensable	No	Yes	No	No	No	No	No
NM_024757	EHMT1	13	2.21269	13	61	21.3115	64.9425	Encodes a Functional Element (Excluding Domains/Repeats) = Y; Encodes a Redundant Functional Domain = N; Encodes a Redundant Repeat Domain = N	Indeterminate - Possibly Dispensable	Yes	Yes	No	Yes	No	No	No
NM_024757	EHMT1	6	2.56019	20	61	32.7869	65.0794	Encodes a Functional Element (Excluding Domains/Repeats) = Y; Encodes a Redundant Functional Domain = N; Encodes a Redundant Repeat Domain = N	Indeterminate - Possibly Dispensable	No	No	No	No	No	No	No
NM_001135651	EIF2AK2	10	-0.164581	23	27	85.1852	41.2698	Encodes a Functional Element (Excluding Domains/Repeats) = Y; Encodes a Redundant Functional Domain = N; Encodes a Redundant Repeat Domain = N	Indeterminate - Possibly Dispensable	No	Yes	No	No	No	No	No
NM_004836	EIF2AK3	8	5.457	3	24	12.5	35.7724	Encodes a Functional Element (Excluding Domains/Repeats) = Y; Encodes a Redundant Functional Domain = N; Encodes a Redundant Repeat Domain = N	Indeterminate - Possibly Dispensable	Yes	No	Yes	No	Yes	No	No
NM_004836	EIF2AK3	7	4.39071	3	24	12.5	38.2979	Encodes a Functional Element (Excluding Domains/Repeats) = Y; Encodes a Redundant Functional Domain = N; Encodes a Redundant Repeat Domain = N	Indeterminate - Possibly Dispensable	Yes	No	Yes	No	Yes	No	No
NM_004836	EIF2AK3	3	5.00411	2	24	8.33333	41.0256	Encodes a Functional Element (Excluding Domains/Repeats) = Y; Encodes a Redundant Functional Domain = N; Encodes a Redundant Repeat Domain = N	Indeterminate - Possibly Dispensable	Yes	No	Yes	No	Yes	No	No
NM_001013703	EIF2AK4	5	3.75065	12	22	54.5455	37.037	Encodes a Functional Element (Excluding Domains/Repeats) = Y; Encodes a Redundant Functional Domain = N; Encodes a Redundant Repeat Domain = N	Indeterminate - Possibly Dispensable	No	No	Yes	No	No	No	No
NM_001013703	EIF2AK4	20	2.85743	13	22	59.0909	50	Encodes a Functional Element (Excluding Domains/Repeats) = N; Encodes a Redundant Functional Domain = Y; Encodes a Redundant Repeat Domain = N	Indeterminate - Possibly Dispensable	No	No	No	No	No	No	No
NM_001013703	EIF2AK4	14	1.7042	10	22	45.4545	46.4286	Encodes a Functional Element (Excluding Domains/Repeats) = Y; Encodes a Redundant Functional Domain = Y; Encodes a Redundant Repeat Domain = N	Indeterminate - Possibly Dispensable	No	Yes	No	No	No	No	No
NM_001013703	EIF2AK4	19	4.84991	13	22	59.0909	44.1176	Encodes a Functional Element (Excluding Domains/Repeats) = N; Encodes a Redundant Functional Domain = Y; Encodes a Redundant Repeat Domain = N	Indeterminate - Possibly Dispensable	No	No	No	No	No	No	No
NM_001013703	EIF2AK4	16	5.62486	13	22	59.0909	40.9524	Encodes a Functional Element (Excluding Domains/Repeats) = Y; Encodes a Redundant Functional Domain = Y; Encodes a Redundant Repeat Domain = N	Indeterminate - Possibly Dispensable	No	No	Yes	No	No	No	No
NM_001013703	EIF2AK4	15	5.26889	13	22	59.0909	45.5285	Encodes a Functional Element (Excluding Domains/Repeats) = N; Encodes a Redundant Functional Domain = Y; Encodes a Redundant Repeat Domain = N	Indeterminate - Possibly Dispensable	No	No	No	No	No	No	No
NM_001013703	EIF2AK4	21	4.68091	13	22	59.0909	56.5401	Encodes a Functional Element (Excluding Domains/Repeats) = Y; Encodes a Redundant Functional Domain = Y; Encodes a Redundant Repeat Domain = N	Indeterminate - Possibly Dispensable	No	No	No	No	No	No	No
NM_001013703	EIF2AK4	27	4.43992	13	22	59.0909	37.8788	Encodes a Functional Element (Excluding Domains/Repeats) = Y; Encodes a Redundant Functional Domain = N; Encodes a Redundant Repeat Domain = N	Indeterminate - Possibly Dispensable	No	No	Yes	No	No	No	No
NM_001013703	EIF2AK4	32	4.02027	12	22	54.5455	44.8276	Encodes a Functional Element (Excluding Domains/Repeats) = Y; Encodes a Redundant Functional Domain = N; Encodes a Redundant Repeat Domain = N	Indeterminate - Possibly Dispensable	No	No	No	No	No	No	No
NM_001013703	EIF2AK4	30	3.74698	11	22	50	51.8519	Encodes a Functional Element (Excluding Domains/Repeats) = Y; Encodes a Redundant Functional Domain = N; Encodes a Redundant Repeat Domain = N	Indeterminate - Possibly Dispensable	No	No	No	No	No	No	No
NM_001013703	EIF2AK4	26	4.6113	13	22	59.0909	34.188	Encodes a Functional Element (Excluding Domains/Repeats) = Y; Encodes a Redundant Functional Domain = N; Encodes a Redundant Repeat Domain = N	Indeterminate - Possibly Dispensable	No	No	Yes	No	No	No	No
NM_001013703	EIF2AK4	31	3.82341	12	22	54.5455	48.8372	Encodes a Functional Element (Excluding Domains/Repeats) = Y; Encodes a Redundant Functional Domain = N; Encodes a Redundant Repeat Domain = N	Indeterminate - Possibly Dispensable	No	No	No	No	No	No	No
NM_001013703	EIF2AK4	29	4.60893	13	22	59.0909	48.1481	Encodes a Functional Element (Excluding Domains/Repeats) = Y; Encodes a Redundant Functional Domain = N; Encodes a Redundant Repeat Domain = N	Indeterminate - Possibly Dispensable	No	No	No	No	No	No	No
NM_001013703	EIF2AK4	28	3.89792	9	22	40.9091	38.0117	Encodes a Functional Element (Excluding Domains/Repeats) = Y; Encodes a Redundant Functional Domain = N; Encodes a Redundant Repeat Domain = N	Indeterminate - Possibly Dispensable	No	No	Yes	No	No	No	No
NM_003907	EIF2B5	10	3.6193	15	44	34.0909	53.9216	Encodes a Functional Element (Excluding Domains/Repeats) = Y; Encodes a Redundant Functional Domain = N; Encodes a Redundant Repeat Domain = N	Indeterminate - Possibly Dispensable	No	No	No	No	No	No	No
NM_003907	EIF2B5	3	4.6996	25	44	56.8182	47.8495	Encodes a Functional Element (Excluding Domains/Repeats) = Y; Encodes a Redundant Functional Domain = N; Encodes a Redundant Repeat Domain = N	Indeterminate - Possibly Dispensable	No	No	No	No	No	No	No
NM_001037283	EIF3B	7	5.74535	NA	NA	NA	52.2727	Encodes a Functional Element (Excluding Domains/Repeats) = Y; Encodes a Redundant Functional Domain = N; Encodes a Redundant Repeat Domain = Y	Indeterminate - Possibly Dispensable	No	No	No	No	No	No	No
NM_001037283	EIF3B	12	5.14822	NA	NA	NA	47.1545	Encodes a Functional Element (Excluding Domains/Repeats) = N; Encodes a Redundant Functional Domain = N; Encodes a Redundant Repeat Domain = Y	Indeterminate - Possibly Dispensable	No	No	No	No	No	No	No
NM_001037283	EIF3B	15	5.32818	NA	NA	NA	61.9048	Encodes a Functional Element (Excluding Domains/Repeats) = N; Encodes a Redundant Functional Domain = N; Encodes a Redundant Repeat Domain = Y	Indeterminate - Possibly Dispensable	No	No	No	No	No	No	No
NM_001037283	EIF3B	5	4.79306	NA	NA	NA	44.9612	Encodes a Functional Element (Excluding Domains/Repeats) = Y; Encodes a Redundant Functional Domain = N; Encodes a Redundant Repeat Domain = Y	Indeterminate - Possibly Dispensable	No	No	No	No	No	No	No
NM_019843	EIF4ENIF1	9	4.73852	NA	NA	NA	40	Encodes a Functional Element (Excluding Domains/Repeats) = Y; Encodes a Redundant Functional Domain = N; Encodes a Redundant Repeat Domain = N	Indeterminate - Possibly Dispensable	No	No	Yes	No	No	No	No
NM_019843	EIF4ENIF1	11	3.00182	NA	NA	NA	52.7778	Encodes a Functional Element (Excluding Domains/Repeats) = Y; Encodes a Redundant Functional Domain = N; Encodes a Redundant Repeat Domain = N	Indeterminate - Possibly Dispensable	No	No	No	No	No	No	No
NM_198241	EIF4G1	4	4.10255	27	59	45.7627	64.3678	Encodes a Functional Element (Excluding Domains/Repeats) = Y; Encodes a Redundant Functional Domain = N; Encodes a Redundant Repeat Domain = N	Indeterminate - Possibly Dispensable	No	No	No	No	No	No	No
NM_198241	EIF4G1	8	5.33922	37	59	62.7119	56.9892	Encodes a Functional Element (Excluding Domains/Repeats) = Y; Encodes a Redundant Functional Domain = N; Encodes a Redundant Repeat Domain = N	Indeterminate - Possibly Dispensable	No	No	No	No	No	No	No
NM_198241	EIF4G1	19	5.56363	32	59	54.2373	47.619	Encodes a Functional Element (Excluding Domains/Repeats) = Y; Encodes a Redundant Functional Domain = N; Encodes a Redundant Repeat Domain = N	Indeterminate - Possibly Dispensable	No	No	No	No	No	No	No
NM_198241	EIF4G1	17	5.08936	34	59	57.6271	42.8571	Encodes a Functional Element (Excluding Domains/Repeats) = Y; Encodes a Redundant Functional Domain = N; Encodes a Redundant Repeat Domain = N	Indeterminate - Possibly Dispensable	No	No	No	No	No	No	No
NM_198241	EIF4G1	5	3.51798	31	59	52.5424	64.9718	Encodes a Functional Element (Excluding Domains/Repeats) = Y; Encodes a Redundant Functional Domain = N; Encodes a Redundant Repeat Domain = N	Indeterminate - Possibly Dispensable	No	No	No	No	No	No	No
NM_198241	EIF4G1	18	5.32283	33	59	55.9322	48.5232	Encodes a Functional Element (Excluding Domains/Repeats) = Y; Encodes a Redundant Functional Domain = N; Encodes a Redundant Repeat Domain = N	Indeterminate - Possibly Dispensable	No	No	No	No	No	No	No
NM_018127	ELAC2	7	0.074395	22	41	53.6585	54.1667	Encodes a Functional Element (Excluding Domains/Repeats) = Y; Encodes a Redundant Functional Domain = N; Encodes a Redundant Repeat Domain = N	Indeterminate - Possibly Dispensable	No	Yes	No	No	No	No	No
NM_001421	ELF4	6	2.2653	7	8	87.5	52.381	Encodes a Functional Element (Excluding Domains/Repeats) = Y; Encodes a Redundant Functional Domain = N; Encodes a Redundant Repeat Domain = N	Indeterminate - Possibly Dispensable	No	Yes	No	No	No	No	No
NM_001421	ELF4	4	2.50118	7	8	87.5	50.5376	Encodes a Functional Element (Excluding Domains/Repeats) = Y; Encodes a Redundant Functional Domain = N; Encodes a Redundant Repeat Domain = N	Indeterminate - Possibly Dispensable	No	No	No	No	No	No	No
NM_001421	ELF4	5	0.892314	7	8	87.5	55.7292	Encodes a Functional Element (Excluding Domains/Repeats) = Y; Encodes a Redundant Functional Domain = N; Encodes a Redundant Repeat Domain = N	Indeterminate - Possibly Dispensable	No	Yes	No	No	No	No	No
NM_001135022	ELMOD3	5	0.487392	40	47	85.1064	44	Encodes a Functional Element (Excluding Domains/Repeats) = Y; Encodes a Redundant Functional Domain = N; Encodes a Redundant Repeat Domain = N	Indeterminate - Possibly Dispensable	No	Yes	No	No	No	No	No
NM_000501	ELN	11	2.1269	142	179	79.3296	53.3333	Encodes a Functional Element (Excluding Domains/Repeats) = Y; Encodes a Redundant Functional Domain = N; Encodes a Redundant Repeat Domain = N	Indeterminate - Possibly Dispensable	No	Yes	No	No	No	No	No
NM_000501	ELN	4	2.01478	163	179	91.0615	63.6364	Encodes a Functional Element (Excluding Domains/Repeats) = Y; Encodes a Redundant Functional Domain = N; Encodes a Redundant Repeat Domain = N	Indeterminate - Possibly Dispensable	No	Yes	No	No	No	No	No
NM_000501	ELN	5	0.681343	136	179	75.9777	72.2222	Encodes a Functional Element (Excluding Domains/Repeats) = Y; Encodes a Redundant Functional Domain = N; Encodes a Redundant Repeat Domain = N	Indeterminate - Possibly Dispensable	No	Yes	No	No	No	No	No
NM_000501	ELN	26	1.60024	157	179	87.7095	56.4103	Encodes a Functional Element (Excluding Domains/Repeats) = Y; Encodes a Redundant Functional Domain = N; Encodes a Redundant Repeat Domain = N	Indeterminate - Possibly Dispensable	No	Yes	No	No	No	No	No
NM_000501	ELN	30	1.49142	147	179	82.1229	51.2821	Encodes a Functional Element (Excluding Domains/Repeats) = Y; Encodes a Redundant Functional Domain = N; Encodes a Redundant Repeat Domain = N	Indeterminate - Possibly Dispensable	No	Yes	No	No	No	No	No
NM_000501	ELN	9	2.57039	150	179	83.7989	66.6667	Encodes a Functional Element (Excluding Domains/Repeats) = Y; Encodes a Redundant Functional Domain = N; Encodes a Redundant Repeat Domain = N	Indeterminate - Possibly Dispensable	No	No	No	No	No	No	No
NM_000501	ELN	21	0.967024	159	179	88.8268	66.6667	Encodes a Functional Element (Excluding Domains/Repeats) = Y; Encodes a Redundant Functional Domain = N; Encodes a Redundant Repeat Domain = N	Indeterminate - Possibly Dispensable	No	Yes	No	No	No	No	No
NM_000501	ELN	32	1.84582	136	179	75.9777	55.5556	Encodes a Functional Element (Excluding Domains/Repeats) = Y; Encodes a Redundant Functional Domain = N; Encodes a Redundant Repeat Domain = N	Indeterminate - Possibly Dispensable	No	Yes	No	No	No	No	No
NM_000501	ELN	2	1.89434	161	179	89.9441	58.8235	Encodes a Functional Element (Excluding Domains/Repeats) = Y; Encodes a Redundant Functional Domain = N; Encodes a Redundant Repeat Domain = N	Indeterminate - Possibly Dispensable	No	Yes	No	No	No	No	No
NM_000501	ELN	7	1.10566	152	179	84.9162	62.7451	Encodes a Functional Element (Excluding Domains/Repeats) = Y; Encodes a Redundant Functional Domain = N; Encodes a Redundant Repeat Domain = N	Indeterminate - Possibly Dispensable	No	Yes	No	No	No	No	No
NM_000501	ELN	15	1.596	161	179	89.9441	64.8148	Encodes a Functional Element (Excluding Domains/Repeats) = Y; Encodes a Redundant Functional Domain = N; Encodes a Redundant Repeat Domain = N	Indeterminate - Possibly Dispensable	No	Yes	No	No	No	No	No
NM_000501	ELN	19	1.87792	135	179	75.419	55.5556	Encodes a Functional Element (Excluding Domains/Repeats) = Y; Encodes a Redundant Functional Domain = N; Encodes a Redundant Repeat Domain = N	Indeterminate - Possibly Dispensable	No	Yes	No	No	No	No	No
NM_000501	ELN	31	1.04911	54	179	30.1676	66.6667	Encodes a Functional Element (Excluding Domains/Repeats) = Y; Encodes a Redundant Functional Domain = N; Encodes a Redundant Repeat Domain = N	Indeterminate - Possibly Dispensable	No	Yes	No	No	No	No	No
NM_000501	ELN	22	1.01375	82	179	45.8101	64.9123	Encodes a Functional Element (Excluding Domains/Repeats) = Y; Encodes a Redundant Functional Domain = N; Encodes a Redundant Repeat Domain = N	Indeterminate - Possibly Dispensable	No	Yes	No	No	No	No	No
NM_000501	ELN	14	1.84936	162	179	90.5028	66.6667	Encodes a Functional Element (Excluding Domains/Repeats) = Y; Encodes a Redundant Functional Domain = N; Encodes a Redundant Repeat Domain = N	Indeterminate - Possibly Dispensable	No	Yes	No	No	No	No	No
NM_000501	ELN	17	1.20475	158	179	88.2682	63.3333	Encodes a Functional Element (Excluding Domains/Repeats) = Y; Encodes a Redundant Functional Domain = N; Encodes a Redundant Repeat Domain = N	Indeterminate - Possibly Dispensable	No	Yes	No	No	No	No	No
NM_000501	ELN	28	0.533508	159	179	88.8268	73.3333	Encodes a Functional Element (Excluding Domains/Repeats) = Y; Encodes a Redundant Functional Domain = N; Encodes a Redundant Repeat Domain = N	Indeterminate - Possibly Dispensable	No	Yes	No	No	No	No	No
NM_000501	ELN	10	2.71499	144	179	80.4469	65.2778	Encodes a Functional Element (Excluding Domains/Repeats) = Y; Encodes a Redundant Functional Domain = N; Encodes a Redundant Repeat Domain = N	Indeterminate - Possibly Dispensable	No	No	No	No	No	No	No
NM_000501	ELN	27	0.312056	149	179	83.2402	69.4444	Encodes a Functional Element (Excluding Domains/Repeats) = Y; Encodes a Redundant Functional Domain = N; Encodes a Redundant Repeat Domain = N	Indeterminate - Possibly Dispensable	No	Yes	No	No	No	No	No
NM_000501	ELN	29	0.529405	157	179	87.7095	68	Encodes a Functional Element (Excluding Domains/Repeats) = Y; Encodes a Redundant Functional Domain = N; Encodes a Redundant Repeat Domain = N	Indeterminate - Possibly Dispensable	No	Yes	No	No	No	No	No
NM_000501	ELN	16	1.3184	159	179	88.8268	64.4444	Encodes a Functional Element (Excluding Domains/Repeats) = Y; Encodes a Redundant Functional Domain = N; Encodes a Redundant Repeat Domain = N	Indeterminate - Possibly Dispensable	No	Yes	No	No	No	No	No
NM_000501	ELN	6	1.11641	154	179	86.0335	64.5161	Encodes a Functional Element (Excluding Domains/Repeats) = Y; Encodes a Redundant Functional Domain = N; Encodes a Redundant Repeat Domain = N	Indeterminate - Possibly Dispensable	No	Yes	No	No	No	No	No
NM_000501	ELN	25	0.861592	152	179	84.9162	61.9048	Encodes a Functional Element (Excluding Domains/Repeats) = Y; Encodes a Redundant Functional Domain = N; Encodes a Redundant Repeat Domain = N	Indeterminate - Possibly Dispensable	No	Yes	No	No	No	No	No
NM_000501	ELN	18	0.837959	148	179	82.6816	63.9456	Encodes a Functional Element (Excluding Domains/Repeats) = Y; Encodes a Redundant Functional Domain = N; Encodes a Redundant Repeat Domain = N	Indeterminate - Possibly Dispensable	No	Yes	No	No	No	No	No
NM_000501	ELN	23	0.173081	154	179	86.0335	65.4321	Encodes a Functional Element (Excluding Domains/Repeats) = Y; Encodes a Redundant Functional Domain = N; Encodes a Redundant Repeat Domain = N	Indeterminate - Possibly Dispensable	No	Yes	No	No	No	No	No
NM_000501	ELN	20	0.564854	142	179	79.3296	64.8485	Encodes a Functional Element (Excluding Domains/Repeats) = Y; Encodes a Redundant Functional Domain = N; Encodes a Redundant Repeat Domain = N	Indeterminate - Possibly Dispensable	No	Yes	No	No	No	No	No
NM_022821	ELOVL1	5	4.77166	32	48	66.6667	52.6316	Encodes a Functional Element (Excluding Domains/Repeats) = Y; Encodes a Redundant Functional Domain = N; Encodes a Redundant Repeat Domain = N	Indeterminate - Possibly Dispensable	No	No	No	No	No	No	No
NM_022821	ELOVL1	4	4.50119	30	48	62.5	58.0247	Encodes a Functional Element (Excluding Domains/Repeats) = Y; Encodes a Redundant Functional Domain = N; Encodes a Redundant Repeat Domain = N	Indeterminate - Possibly Dispensable	No	No	No	No	No	No	No
NM_022726	ELOVL4	3	4.46773	1	1	100	34.5679	Encodes a Functional Element (Excluding Domains/Repeats) = Y; Encodes a Redundant Functional Domain = N; Encodes a Redundant Repeat Domain = N	Indeterminate - Possibly Dispensable	No	No	Yes	No	No	No	No
NM_021814	ELOVL5	4	3.54242	21	28	75	46.1538	Encodes a Functional Element (Excluding Domains/Repeats) = Y; Encodes a Redundant Functional Domain = N; Encodes a Redundant Repeat Domain = N	Indeterminate - Possibly Dispensable	No	No	No	No	No	No	No
NM_003640	ELP1	30	3.36821	16	51	31.3725	49.2063	Encodes a Functional Element (Excluding Domains/Repeats) = Y; Encodes a Redundant Functional Domain = N; Encodes a Redundant Repeat Domain = N	Indeterminate - Possibly Dispensable	No	No	No	No	No	No	No
NM_003640	ELP1	32	2.57143	16	51	31.3725	49.1228	Encodes a Functional Element (Excluding Domains/Repeats) = Y; Encodes a Redundant Functional Domain = N; Encodes a Redundant Repeat Domain = N	Indeterminate - Possibly Dispensable	No	No	No	No	No	No	No
NM_003640	ELP1	23	2.86643	19	51	37.2549	47.1014	Encodes a Functional Element (Excluding Domains/Repeats) = Y; Encodes a Redundant Functional Domain = N; Encodes a Redundant Repeat Domain = N	Indeterminate - Possibly Dispensable	No	No	No	No	No	No	No
NM_018255	ELP2	5	1.84973	40	71	56.338	35.8974	Encodes a Functional Element (Excluding Domains/Repeats) = N; Encodes a Redundant Functional Domain = N; Encodes a Redundant Repeat Domain = Y	Indeterminate - Possibly Dispensable	No	Yes	Yes	No	No	Yes	No
NM_018255	ELP2	9	3.66257	47	71	66.1972	42.7083	Encodes a Functional Element (Excluding Domains/Repeats) = N; Encodes a Redundant Functional Domain = N; Encodes a Redundant Repeat Domain = Y	Indeterminate - Possibly Dispensable	No	No	No	No	No	No	No
NM_018255	ELP2	21	2.78019	48	71	67.6056	39.4737	Encodes a Functional Element (Excluding Domains/Repeats) = N; Encodes a Redundant Functional Domain = N; Encodes a Redundant Repeat Domain = Y	Indeterminate - Possibly Dispensable	No	No	Yes	No	No	No	No
NM_018255	ELP2	11	4.60208	40	71	56.338	43.9394	Encodes a Functional Element (Excluding Domains/Repeats) = N; Encodes a Redundant Functional Domain = N; Encodes a Redundant Repeat Domain = Y	Indeterminate - Possibly Dispensable	No	No	No	No	No	No	No
NM_018255	ELP2	8	2.84764	44	71	61.9718	32.6241	Encodes a Functional Element (Excluding Domains/Repeats) = N; Encodes a Redundant Functional Domain = N; Encodes a Redundant Repeat Domain = Y	Indeterminate - Possibly Dispensable	No	No	Yes	No	No	No	No
NM_018255	ELP2	12	4.56358	48	71	67.6056	42.6667	Encodes a Functional Element (Excluding Domains/Repeats) = N; Encodes a Redundant Functional Domain = N; Encodes a Redundant Repeat Domain = Y	Indeterminate - Possibly Dispensable	No	No	No	No	No	No	No
NM_018255	ELP2	13	4.30497	50	71	70.4225	39.6825	Encodes a Functional Element (Excluding Domains/Repeats) = N; Encodes a Redundant Functional Domain = N; Encodes a Redundant Repeat Domain = Y	Indeterminate - Possibly Dispensable	No	No	Yes	No	No	No	No
NM_015047	EMC1	10	1.02708	20	51	39.2157	44.4444	Encodes a Functional Element (Excluding Domains/Repeats) = Y; Encodes a Redundant Functional Domain = N; Encodes a Redundant Repeat Domain = N	Indeterminate - Possibly Dispensable	No	Yes	No	No	No	No	No
NM_015047	EMC1	3	2.95998	30	51	58.8235	63.6364	Encodes a Functional Element (Excluding Domains/Repeats) = Y; Encodes a Redundant Functional Domain = N; Encodes a Redundant Repeat Domain = N	Indeterminate - Possibly Dispensable	No	No	No	No	No	No	No
NM_015047	EMC1	9	3.4869	33	51	64.7059	58.3333	Encodes a Functional Element (Excluding Domains/Repeats) = Y; Encodes a Redundant Functional Domain = N; Encodes a Redundant Repeat Domain = N	Indeterminate - Possibly Dispensable	No	No	No	No	No	No	No
NM_015047	EMC1	17	4.02134	33	51	64.7059	52.5	Encodes a Functional Element (Excluding Domains/Repeats) = Y; Encodes a Redundant Functional Domain = N; Encodes a Redundant Repeat Domain = N	Indeterminate - Possibly Dispensable	No	No	No	No	No	No	No
NM_015047	EMC1	11	2.9668	33	51	64.7059	56.0976	Encodes a Functional Element (Excluding Domains/Repeats) = Y; Encodes a Redundant Functional Domain = N; Encodes a Redundant Repeat Domain = N	Indeterminate - Possibly Dispensable	No	No	No	No	No	No	No
NM_015047	EMC1	13	4.66217	24	51	47.0588	60.9756	Encodes a Functional Element (Excluding Domains/Repeats) = Y; Encodes a Redundant Functional Domain = N; Encodes a Redundant Repeat Domain = N	Indeterminate - Possibly Dispensable	No	No	No	No	No	No	No
NM_015047	EMC1	5	3.74927	32	51	62.7451	55.0388	Encodes a Functional Element (Excluding Domains/Repeats) = Y; Encodes a Redundant Functional Domain = N; Encodes a Redundant Repeat Domain = N	Indeterminate - Possibly Dispensable	No	No	No	No	No	No	No
NM_015047	EMC1	18	4.22377	30	51	58.8235	57.971	Encodes a Functional Element (Excluding Domains/Repeats) = Y; Encodes a Redundant Functional Domain = N; Encodes a Redundant Repeat Domain = N	Indeterminate - Possibly Dispensable	No	No	No	No	No	No	No
NM_015047	EMC1	7	2.62444	33	51	64.7059	58	Encodes a Functional Element (Excluding Domains/Repeats) = Y; Encodes a Redundant Functional Domain = N; Encodes a Redundant Repeat Domain = N	Indeterminate - Possibly Dispensable	No	No	No	No	No	No	No
NM_015047	EMC1	15	4.82677	30	51	58.8235	51.3333	Encodes a Functional Element (Excluding Domains/Repeats) = Y; Encodes a Redundant Functional Domain = N; Encodes a Redundant Repeat Domain = N	Indeterminate - Possibly Dispensable	No	No	No	No	No	No	No
NM_015047	EMC1	16	4.50168	25	51	49.0196	49.3827	Encodes a Functional Element (Excluding Domains/Repeats) = Y; Encodes a Redundant Functional Domain = N; Encodes a Redundant Repeat Domain = N	Indeterminate - Possibly Dispensable	No	No	No	No	No	No	No
NM_015047	EMC1	8	3.31985	32	51	62.7451	54.1667	Encodes a Functional Element (Excluding Domains/Repeats) = Y; Encodes a Redundant Functional Domain = N; Encodes a Redundant Repeat Domain = N	Indeterminate - Possibly Dispensable	No	No	No	No	No	No	No
NM_015047	EMC1	19	4.90209	30	51	58.8235	55.1724	Encodes a Functional Element (Excluding Domains/Repeats) = Y; Encodes a Redundant Functional Domain = N; Encodes a Redundant Repeat Domain = N	Indeterminate - Possibly Dispensable	No	No	No	No	No	No	No
NM_004434	EML1	10	4.7262	14	30	46.6667	46.875	Encodes a Functional Element (Excluding Domains/Repeats) = Y; Encodes a Redundant Functional Domain = N; Encodes a Redundant Repeat Domain = Y	Indeterminate - Possibly Dispensable	No	No	No	No	No	No	No
NM_004434	EML1	9	4.28997	14	30	46.6667	44.1441	Encodes a Functional Element (Excluding Domains/Repeats) = Y; Encodes a Redundant Functional Domain = N; Encodes a Redundant Repeat Domain = Y	Indeterminate - Possibly Dispensable	No	No	No	No	No	No	No
NM_004434	EML1	14	4.16315	11	30	36.6667	51.5873	Encodes a Functional Element (Excluding Domains/Repeats) = Y; Encodes a Redundant Functional Domain = N; Encodes a Redundant Repeat Domain = Y	Indeterminate - Possibly Dispensable	No	No	No	No	No	No	No
NM_004434	EML1	15	4.42648	10	30	33.3333	54.5455	Encodes a Functional Element (Excluding Domains/Repeats) = Y; Encodes a Redundant Functional Domain = N; Encodes a Redundant Repeat Domain = Y	Indeterminate - Possibly Dispensable	No	No	No	No	No	No	No
NM_004434	EML1	4	3.45228	15	30	50	52.5926	Encodes a Functional Element (Excluding Domains/Repeats) = Y; Encodes a Redundant Functional Domain = N; Encodes a Redundant Repeat Domain = N	Indeterminate - Possibly Dispensable	No	No	No	No	No	No	No
NM_004434	EML1	11	4.49549	13	30	43.3333	42.963	Encodes a Functional Element (Excluding Domains/Repeats) = Y; Encodes a Redundant Functional Domain = N; Encodes a Redundant Repeat Domain = Y	Indeterminate - Possibly Dispensable	No	No	No	No	No	No	No
NM_004434	EML1	7	4.53442	14	30	46.6667	54.6667	Encodes a Functional Element (Excluding Domains/Repeats) = Y; Encodes a Redundant Functional Domain = N; Encodes a Redundant Repeat Domain = Y	Indeterminate - Possibly Dispensable	No	No	No	No	No	No	No
NM_004434	EML1	2	5.35323	15	30	50	52.459	Encodes a Functional Element (Excluding Domains/Repeats) = Y; Encodes a Redundant Functional Domain = N; Encodes a Redundant Repeat Domain = N	Indeterminate - Possibly Dispensable	No	No	No	No	No	No	No
NM_031889	ENAM	8	1.96136	1	2	50	55.5556	Encodes a Functional Element (Excluding Domains/Repeats) = Y; Encodes a Redundant Functional Domain = N; Encodes a Redundant Repeat Domain = N	Indeterminate - Possibly Dispensable	No	Yes	No	No	No	No	No
NM_031889	ENAM	7	1.56842	1	2	50	47.619	Encodes a Functional Element (Excluding Domains/Repeats) = Y; Encodes a Redundant Functional Domain = N; Encodes a Redundant Repeat Domain = N	Indeterminate - Possibly Dispensable	No	Yes	No	No	No	No	No
NM_031889	ENAM	6	0.95925	1	2	50	52.8736	Encodes a Functional Element (Excluding Domains/Repeats) = Y; Encodes a Redundant Functional Domain = N; Encodes a Redundant Repeat Domain = N	Indeterminate - Possibly Dispensable	No	Yes	No	No	No	No	No
NM_001114753	ENG	14	3.01139	30	41	73.1707	62.1622	Encodes a Functional Element (Excluding Domains/Repeats) = Y; Encodes a Redundant Functional Domain = N; Encodes a Redundant Repeat Domain = N	Indeterminate - Possibly Dispensable	No	No	No	No	No	No	No
NM_001114753	ENG	3	0.542	30	41	73.1707	59.5745	Encodes a Functional Element (Excluding Domains/Repeats) = Y; Encodes a Redundant Functional Domain = N; Encodes a Redundant Repeat Domain = N	Indeterminate - Possibly Dispensable	No	Yes	No	No	No	No	No
NM_006208	ENPP1	3	3.50542	3	13	23.0769	46.1538	Encodes a Functional Element (Excluding Domains/Repeats) = Y; Encodes a Redundant Functional Domain = Y; Encodes a Redundant Repeat Domain = N	Indeterminate - Possibly Dispensable	Yes	No	No	No	No	No	No
NM_006208	ENPP1	10	3.14318	3	13	23.0769	37.8788	Encodes a Functional Element (Excluding Domains/Repeats) = Y; Encodes a Redundant Functional Domain = N; Encodes a Redundant Repeat Domain = N	Indeterminate - Possibly Dispensable	Yes	No	Yes	No	Yes	No	No
NM_006208	ENPP1	22	2.61077	2	13	15.3846	29.6296	Encodes a Functional Element (Excluding Domains/Repeats) = Y; Encodes a Redundant Functional Domain = N; Encodes a Redundant Repeat Domain = N	Indeterminate - Possibly Dispensable	Yes	No	Yes	No	Yes	No	No
NM_006208	ENPP1	8	3.94218	3	13	23.0769	34.1667	Encodes a Functional Element (Excluding Domains/Repeats) = Y; Encodes a Redundant Functional Domain = N; Encodes a Redundant Repeat Domain = N	Indeterminate - Possibly Dispensable	Yes	No	Yes	No	Yes	No	No
NM_006208	ENPP1	13	2.78266	1	13	7.69231	34.8485	Encodes a Functional Element (Excluding Domains/Repeats) = Y; Encodes a Redundant Functional Domain = N; Encodes a Redundant Repeat Domain = N	Indeterminate - Possibly Dispensable	Yes	No	Yes	No	Yes	No	No
NM_001776	ENTPD1	8	2.15939	12	21	57.1429	39.4737	Encodes a Functional Element (Excluding Domains/Repeats) = Y; Encodes a Redundant Functional Domain = N; Encodes a Redundant Repeat Domain = N	Indeterminate - Possibly Dispensable	No	Yes	Yes	No	No	Yes	No
NM_001776	ENTPD1	9	2.62579	11	21	52.381	43.4783	Encodes a Functional Element (Excluding Domains/Repeats) = Y; Encodes a Redundant Functional Domain = N; Encodes a Redundant Repeat Domain = N	Indeterminate - Possibly Dispensable	No	No	No	No	No	No	No
NM_001278689	EOGT	11	4.27686	3	10	30	35.4839	Encodes a Functional Element (Excluding Domains/Repeats) = Y; Encodes a Redundant Functional Domain = N; Encodes a Redundant Repeat Domain = N	Indeterminate - Possibly Dispensable	No	No	Yes	No	No	No	No
NM_001429	EP300	5	5.85948	8	18	44.4444	42.9825	Encodes a Functional Element (Excluding Domains/Repeats) = Y; Encodes a Redundant Functional Domain = N; Encodes a Redundant Repeat Domain = N	Indeterminate - Possibly Dispensable	No	No	No	No	No	No	No
NM_001429	EP300	13	2.88209	6	18	33.3333	52.8986	Encodes a Functional Element (Excluding Domains/Repeats) = Y; Encodes a Redundant Functional Domain = N; Encodes a Redundant Repeat Domain = N	Indeterminate - Possibly Dispensable	No	No	No	No	No	No	No
NM_001429	EP300	15	2.90733	6	18	33.3333	48.3333	Encodes a Functional Element (Excluding Domains/Repeats) = Y; Encodes a Redundant Functional Domain = N; Encodes a Redundant Repeat Domain = N	Indeterminate - Possibly Dispensable	No	No	No	No	No	No	No
NM_001429	EP300	6	3.07162	8	18	44.4444	52.439	Encodes a Functional Element (Excluding Domains/Repeats) = Y; Encodes a Redundant Functional Domain = N; Encodes a Redundant Repeat Domain = N	Indeterminate - Possibly Dispensable	No	No	No	No	No	No	No
NM_001429	EP300	14	2.63087	6	18	33.3333	58.4475	Encodes a Functional Element (Excluding Domains/Repeats) = Y; Encodes a Redundant Functional Domain = N; Encodes a Redundant Repeat Domain = N	Indeterminate - Possibly Dispensable	No	No	No	No	No	No	No
NM_001430	EPAS1	11	4.01415	6	15	40	47.7477	Encodes a Functional Element (Excluding Domains/Repeats) = Y; Encodes a Redundant Functional Domain = N; Encodes a Redundant Repeat Domain = N	Indeterminate - Possibly Dispensable	No	No	No	No	No	No	No
NM_001376013	EPB41	14	4.00068	19	88	21.5909	35.7143	Encodes a Functional Element (Excluding Domains/Repeats) = Y; Encodes a Redundant Functional Domain = N; Encodes a Redundant Repeat Domain = N	Indeterminate - Possibly Dispensable	Yes	No	Yes	No	Yes	No	No
NM_001376013	EPB41	13	2.79637	33	88	37.5	49.1228	Encodes a Functional Element (Excluding Domains/Repeats) = Y; Encodes a Redundant Functional Domain = N; Encodes a Redundant Repeat Domain = N	Indeterminate - Possibly Dispensable	No	No	No	No	No	No	No
NM_001376013	EPB41	15	6.59423	47	88	53.4091	30.1587	Encodes a Functional Element (Excluding Domains/Repeats) = Y; Encodes a Redundant Functional Domain = N; Encodes a Redundant Repeat Domain = N	Indeterminate - Possibly Dispensable	No	No	Yes	No	No	No	No
NM_001376013	EPB41	19	5.25041	54	88	61.3636	39.5062	Encodes a Functional Element (Excluding Domains/Repeats) = Y; Encodes a Redundant Functional Domain = N; Encodes a Redundant Repeat Domain = N	Indeterminate - Possibly Dispensable	No	No	Yes	No	No	No	No
NM_001376013	EPB41	18	4.8137	44	88	50	50	Encodes a Functional Element (Excluding Domains/Repeats) = Y; Encodes a Redundant Functional Domain = N; Encodes a Redundant Repeat Domain = N	Indeterminate - Possibly Dispensable	No	No	No	No	No	No	No
NM_001376013	EPB41	17	4.01516	47	88	53.4091	48.8372	Encodes a Functional Element (Excluding Domains/Repeats) = Y; Encodes a Redundant Functional Domain = N; Encodes a Redundant Repeat Domain = N	Indeterminate - Possibly Dispensable	No	No	No	No	No	No	No
NM_001376013	EPB41	16	4.50717	68	88	77.2727	45.1977	Encodes a Functional Element (Excluding Domains/Repeats) = Y; Encodes a Redundant Functional Domain = N; Encodes a Redundant Repeat Domain = N	Indeterminate - Possibly Dispensable	No	No	No	No	No	No	No
NM_012156	EPB41L1	13	5.45211	33	99	33.3333	63.8889	Encodes a Functional Element (Excluding Domains/Repeats) = Y; Encodes a Redundant Functional Domain = N; Encodes a Redundant Repeat Domain = N	Indeterminate - Possibly Dispensable	No	No	No	No	No	No	No
NM_012156	EPB41L1	20	5.98799	90	99	90.9091	45.679	Encodes a Functional Element (Excluding Domains/Repeats) = Y; Encodes a Redundant Functional Domain = N; Encodes a Redundant Repeat Domain = N	Indeterminate - Possibly Dispensable	No	No	No	No	No	No	No
NM_012156	EPB41L1	17	2.17513	21	99	21.2121	57.1429	Encodes a Functional Element (Excluding Domains/Repeats) = Y; Encodes a Redundant Functional Domain = N; Encodes a Redundant Repeat Domain = N	Indeterminate - Possibly Dispensable	Yes	Yes	No	Yes	No	No	No
NM_012156	EPB41L1	19	3.89646	68	99	68.6869	57.1429	Encodes a Functional Element (Excluding Domains/Repeats) = Y; Encodes a Redundant Functional Domain = N; Encodes a Redundant Repeat Domain = N	Indeterminate - Possibly Dispensable	No	No	No	No	No	No	No
NM_012156	EPB41L1	18	3.12103	67	99	67.6768	60.9195	Encodes a Functional Element (Excluding Domains/Repeats) = Y; Encodes a Redundant Functional Domain = N; Encodes a Redundant Repeat Domain = N	Indeterminate - Possibly Dispensable	No	No	No	No	No	No	No
NM_012156	EPB41L1	16	1.87166	90	99	90.9091	52.381	Encodes a Functional Element (Excluding Domains/Repeats) = Y; Encodes a Redundant Functional Domain = N; Encodes a Redundant Repeat Domain = N	Indeterminate - Possibly Dispensable	No	Yes	No	No	No	No	No
NM_012156	EPB41L1	21	5.04277	89	99	89.899	53.8462	Encodes a Functional Element (Excluding Domains/Repeats) = Y; Encodes a Redundant Functional Domain = N; Encodes a Redundant Repeat Domain = N	Indeterminate - Possibly Dispensable	No	No	No	No	No	No	No
NM_012156	EPB41L1	14	4.50123	89	99	89.899	59.5628	Encodes a Functional Element (Excluding Domains/Repeats) = Y; Encodes a Redundant Functional Domain = N; Encodes a Redundant Repeat Domain = N	Indeterminate - Possibly Dispensable	No	No	No	No	No	No	No
NM_012307	EPB41L3	14	4.75983	NA	NA	NA	66.6667	Encodes a Functional Element (Excluding Domains/Repeats) = Y; Encodes a Redundant Functional Domain = N; Encodes a Redundant Repeat Domain = N	Indeterminate - Possibly Dispensable	No	No	No	No	No	No	No
NM_012307	EPB41L3	15	4.27423	NA	NA	NA	58.3333	Encodes a Functional Element (Excluding Domains/Repeats) = Y; Encodes a Redundant Functional Domain = N; Encodes a Redundant Repeat Domain = N	Indeterminate - Possibly Dispensable	No	No	No	No	No	No	No
NM_012307	EPB41L3	16	4.46312	NA	NA	NA	50.5208	Encodes a Functional Element (Excluding Domains/Repeats) = Y; Encodes a Redundant Functional Domain = N; Encodes a Redundant Repeat Domain = N	Indeterminate - Possibly Dispensable	No	No	No	No	No	No	No
NM_012307	EPB41L3	17	3.55645	NA	NA	NA	43.9024	Encodes a Functional Element (Excluding Domains/Repeats) = Y; Encodes a Redundant Functional Domain = N; Encodes a Redundant Repeat Domain = N	Indeterminate - Possibly Dispensable	No	No	No	No	No	No	No
NM_012307	EPB41L3	19	3.34366	NA	NA	NA	45.4545	Encodes a Functional Element (Excluding Domains/Repeats) = Y; Encodes a Redundant Functional Domain = N; Encodes a Redundant Repeat Domain = N	Indeterminate - Possibly Dispensable	No	No	No	No	No	No	No
NM_012307	EPB41L3	20	4.46211	NA	NA	NA	54.5455	Encodes a Functional Element (Excluding Domains/Repeats) = Y; Encodes a Redundant Functional Domain = N; Encodes a Redundant Repeat Domain = N	Indeterminate - Possibly Dispensable	No	No	No	No	No	No	No
NM_012307	EPB41L3	21	5.52746	NA	NA	NA	48.1481	Encodes a Functional Element (Excluding Domains/Repeats) = Y; Encodes a Redundant Functional Domain = N; Encodes a Redundant Repeat Domain = N	Indeterminate - Possibly Dispensable	No	No	No	No	No	No	No
NM_001114134	EPB42	2	1.79784	3	6	50	58.6022	Encodes a Functional Element (Excluding Domains/Repeats) = Y; Encodes a Redundant Functional Domain = N; Encodes a Redundant Repeat Domain = N	Indeterminate - Possibly Dispensable	No	Yes	No	No	No	No	No
NM_002354	EPCAM	8	1.89091	10	13	76.9231	40	Encodes a Functional Element (Excluding Domains/Repeats) = Y; Encodes a Redundant Functional Domain = N; Encodes a Redundant Repeat Domain = N	Indeterminate - Possibly Dispensable	No	Yes	Yes	No	No	Yes	No
NM_002354	EPCAM	4	1.64714	10	13	76.9231	34.8485	Encodes a Functional Element (Excluding Domains/Repeats) = Y; Encodes a Redundant Functional Domain = N; Encodes a Redundant Repeat Domain = N	Indeterminate - Possibly Dispensable	No	Yes	Yes	No	No	Yes	No
NM_004431	EPHA2	4	1.52487	4	7	57.1429	60.8974	Encodes a Functional Element (Excluding Domains/Repeats) = Y; Encodes a Redundant Functional Domain = N; Encodes a Redundant Repeat Domain = N	Indeterminate - Possibly Dispensable	No	Yes	No	No	No	No	No
NM_004438	EPHA4	4	4.8411	NA	NA	NA	56.4103	Encodes a Functional Element (Excluding Domains/Repeats) = Y; Encodes a Redundant Functional Domain = N; Encodes a Redundant Repeat Domain = N	Indeterminate - Possibly Dispensable	No	No	No	No	No	No	No
NM_004440	EPHA7	4	4.68289	11	23	47.8261	48.7179	Encodes a Functional Element (Excluding Domains/Repeats) = Y; Encodes a Redundant Functional Domain = N; Encodes a Redundant Repeat Domain = N	Indeterminate - Possibly Dispensable	No	No	No	No	No	No	No
NM_017449	EPHB2	4	4.21194	5	7	71.4286	58.3333	Encodes a Functional Element (Excluding Domains/Repeats) = Y; Encodes a Redundant Functional Domain = N; Encodes a Redundant Repeat Domain = N	Indeterminate - Possibly Dispensable	No	No	No	No	No	No	No
NM_004444	EPHB4	5	2.55444	14	23	60.8696	65.3846	Encodes a Functional Element (Excluding Domains/Repeats) = Y; Encodes a Redundant Functional Domain = N; Encodes a Redundant Repeat Domain = N	Indeterminate - Possibly Dispensable	No	No	No	No	No	No	No
NM_001136018	EPHX1	8	3.54121	70	73	95.8904	57.1429	Encodes a Functional Element (Excluding Domains/Repeats) = Y; Encodes a Redundant Functional Domain = N; Encodes a Redundant Repeat Domain = N	Indeterminate - Possibly Dispensable	No	No	No	No	No	No	No
NM_004446	EPRS1	12	4.97814	10	14	71.4286	48.3333	Encodes a Functional Element (Excluding Domains/Repeats) = Y; Encodes a Redundant Functional Domain = N; Encodes a Redundant Repeat Domain = N	Indeterminate - Possibly Dispensable	No	No	No	No	No	No	No
NM_004446	EPRS1	25	5.46113	8	14	57.1429	50.9804	Encodes a Functional Element (Excluding Domains/Repeats) = Y; Encodes a Redundant Functional Domain = N; Encodes a Redundant Repeat Domain = N	Indeterminate - Possibly Dispensable	No	No	No	No	No	No	No
NM_004446	EPRS1	13	3.97118	10	14	71.4286	45.045	Encodes a Functional Element (Excluding Domains/Repeats) = Y; Encodes a Redundant Functional Domain = N; Encodes a Redundant Repeat Domain = N	Indeterminate - Possibly Dispensable	No	No	No	No	No	No	No
NM_004446	EPRS1	26	4.98065	8	14	57.1429	38.4615	Encodes a Functional Element (Excluding Domains/Repeats) = Y; Encodes a Redundant Functional Domain = N; Encodes a Redundant Repeat Domain = N	Indeterminate - Possibly Dispensable	No	No	Yes	No	No	No	No
NM_004446	EPRS1	28	4.16664	9	14	64.2857	40.8046	Encodes a Functional Element (Excluding Domains/Repeats) = Y; Encodes a Redundant Functional Domain = N; Encodes a Redundant Repeat Domain = N	Indeterminate - Possibly Dispensable	No	No	Yes	No	No	No	No
NM_004446	EPRS1	27	5.08193	8	14	57.1429	42.4242	Encodes a Functional Element (Excluding Domains/Repeats) = Y; Encodes a Redundant Functional Domain = N; Encodes a Redundant Repeat Domain = N	Indeterminate - Possibly Dispensable	No	No	No	No	No	No	No
NM_004446	EPRS1	22	5.37689	7	14	50	42.381	Encodes a Functional Element (Excluding Domains/Repeats) = Y; Encodes a Redundant Functional Domain = N; Encodes a Redundant Repeat Domain = N	Indeterminate - Possibly Dispensable	No	No	No	No	No	No	No
NM_004446	EPRS1	10	5.05907	8	14	57.1429	38.8889	Encodes a Functional Element (Excluding Domains/Repeats) = Y; Encodes a Redundant Functional Domain = N; Encodes a Redundant Repeat Domain = N	Indeterminate - Possibly Dispensable	No	No	Yes	No	No	No	No
NM_004448	ERBB2	16	3.292	18	34	52.9412	66.6667	Encodes a Functional Element (Excluding Domains/Repeats) = Y; Encodes a Redundant Functional Domain = N; Encodes a Redundant Repeat Domain = N	Indeterminate - Possibly Dispensable	No	No	No	No	No	No	No
NM_004448	ERBB2	5	1.68203	19	34	55.8824	60.8696	Encodes a Functional Element (Excluding Domains/Repeats) = Y; Encodes a Redundant Functional Domain = N; Encodes a Redundant Repeat Domain = N	Indeterminate - Possibly Dispensable	No	Yes	No	No	No	No	No
NM_004448	ERBB2	8	3.32066	21	34	61.7647	59.1667	Encodes a Functional Element (Excluding Domains/Repeats) = Y; Encodes a Redundant Functional Domain = N; Encodes a Redundant Repeat Domain = N	Indeterminate - Possibly Dispensable	No	No	No	No	No	No	No
NM_004448	ERBB2	4	2.41992	19	34	55.8824	54.0741	Encodes a Functional Element (Excluding Domains/Repeats) = Y; Encodes a Redundant Functional Domain = N; Encodes a Redundant Repeat Domain = N	Indeterminate - Possibly Dispensable	No	Yes	No	No	No	No	No
NM_004448	ERBB2	25	3.07136	19	34	55.8824	62.963	Encodes a Functional Element (Excluding Domains/Repeats) = Y; Encodes a Redundant Functional Domain = N; Encodes a Redundant Repeat Domain = N	Indeterminate - Possibly Dispensable	No	No	No	No	No	No	No
NM_001982	ERBB3	16	1.78011	11	37	29.7297	48.1481	Encodes a Functional Element (Excluding Domains/Repeats) = Y; Encodes a Redundant Functional Domain = N; Encodes a Redundant Repeat Domain = N	Indeterminate - Possibly Dispensable	No	Yes	No	No	No	No	No
NM_001982	ERBB3	5	2.90058	11	37	29.7297	59.0909	Encodes a Functional Element (Excluding Domains/Repeats) = Y; Encodes a Redundant Functional Domain = N; Encodes a Redundant Repeat Domain = N	Indeterminate - Possibly Dispensable	No	No	No	No	No	No	No
NM_001982	ERBB3	8	3.21449	11	37	29.7297	47.3684	Encodes a Functional Element (Excluding Domains/Repeats) = Y; Encodes a Redundant Functional Domain = N; Encodes a Redundant Repeat Domain = N	Indeterminate - Possibly Dispensable	No	No	No	No	No	No	No
NM_001982	ERBB3	4	2.87871	11	37	29.7297	46.8254	Encodes a Functional Element (Excluding Domains/Repeats) = Y; Encodes a Redundant Functional Domain = N; Encodes a Redundant Repeat Domain = N	Indeterminate - Possibly Dispensable	No	No	No	No	No	No	No
NM_001982	ERBB3	26	2.34445	11	37	29.7297	50	Encodes a Functional Element (Excluding Domains/Repeats) = Y; Encodes a Redundant Functional Domain = N; Encodes a Redundant Repeat Domain = N	Indeterminate - Possibly Dispensable	No	Yes	No	No	No	No	No
NM_001982	ERBB3	25	1.70924	10	37	27.027	57.2917	Encodes a Functional Element (Excluding Domains/Repeats) = Y; Encodes a Redundant Functional Domain = N; Encodes a Redundant Repeat Domain = N	Indeterminate - Possibly Dispensable	No	Yes	No	No	No	No	No
NM_005235	ERBB4	5	3.56252	3	8	37.5	53.0303	Encodes a Functional Element (Excluding Domains/Repeats) = Y; Encodes a Redundant Functional Domain = N; Encodes a Redundant Repeat Domain = N	Indeterminate - Possibly Dispensable	No	No	No	No	No	No	No
NM_005235	ERBB4	16	4.41154	2	8	25	49.3333	Encodes a Functional Element (Excluding Domains/Repeats) = Y; Encodes a Redundant Functional Domain = N; Encodes a Redundant Repeat Domain = N	Indeterminate - Possibly Dispensable	Yes	No	No	No	No	No	No
NM_005235	ERBB4	8	5.67532	3	8	37.5	41.2281	Encodes a Functional Element (Excluding Domains/Repeats) = Y; Encodes a Redundant Functional Domain = N; Encodes a Redundant Repeat Domain = N	Indeterminate - Possibly Dispensable	No	No	No	No	No	No	No
NM_005235	ERBB4	4	4.66843	4	8	50	40.7407	Encodes a Functional Element (Excluding Domains/Repeats) = Y; Encodes a Redundant Functional Domain = N; Encodes a Redundant Repeat Domain = N	Indeterminate - Possibly Dispensable	No	No	Yes	No	No	No	No
NM_005235	ERBB4	26	5.09238	1	8	12.5	56.25	Encodes a Functional Element (Excluding Domains/Repeats) = Y; Encodes a Redundant Functional Domain = N; Encodes a Redundant Repeat Domain = N	Indeterminate - Possibly Dispensable	Yes	No	No	No	No	No	No
NM_005235	ERBB4	25	5.17585	3	8	37.5	45.0292	Encodes a Functional Element (Excluding Domains/Repeats) = Y; Encodes a Redundant Functional Domain = N; Encodes a Redundant Repeat Domain = N	Indeterminate - Possibly Dispensable	No	No	No	No	No	No	No
NM_001253697	ERBIN	7	5.08666	31	40	77.5	28.0702	Encodes a Functional Element (Excluding Domains/Repeats) = N; Encodes a Redundant Functional Domain = N; Encodes a Redundant Repeat Domain = Y	Indeterminate - Possibly Dispensable	No	No	Yes	No	No	No	No
NM_001253697	ERBIN	9	5.52251	32	40	80	40	Encodes a Functional Element (Excluding Domains/Repeats) = N; Encodes a Redundant Functional Domain = N; Encodes a Redundant Repeat Domain = Y	Indeterminate - Possibly Dispensable	No	No	Yes	No	No	No	No
NM_001253697	ERBIN	6	5.21399	30	40	75	42.2222	Encodes a Functional Element (Excluding Domains/Repeats) = N; Encodes a Redundant Functional Domain = N; Encodes a Redundant Repeat Domain = Y	Indeterminate - Possibly Dispensable	No	No	No	No	No	No	No
NM_001253697	ERBIN	17	4.48836	23	40	57.5	34.4828	Encodes a Functional Element (Excluding Domains/Repeats) = Y; Encodes a Redundant Functional Domain = N; Encodes a Redundant Repeat Domain = N	Indeterminate - Possibly Dispensable	No	No	Yes	No	No	No	No
NM_001253697	ERBIN	18	2.01536	29	40	72.5	36.5591	Encodes a Functional Element (Excluding Domains/Repeats) = Y; Encodes a Redundant Functional Domain = N; Encodes a Redundant Repeat Domain = N	Indeterminate - Possibly Dispensable	No	Yes	Yes	No	No	Yes	No
NM_001983	ERCC1	9	3.24857	54	72	75	56.5217	Encodes a Functional Element (Excluding Domains/Repeats) = Y; Encodes a Redundant Functional Domain = N; Encodes a Redundant Repeat Domain = N	Indeterminate - Possibly Dispensable	No	No	No	No	No	No	No
NM_001983	ERCC1	8	3.58048	38	72	52.7778	50	Encodes a Functional Element (Excluding Domains/Repeats) = Y; Encodes a Redundant Functional Domain = N; Encodes a Redundant Repeat Domain = N	Indeterminate - Possibly Dispensable	No	No	No	No	No	No	No
NM_000400	ERCC2	18	5.12612	12	27	44.4444	53.7634	Encodes a Functional Element (Excluding Domains/Repeats) = Y; Encodes a Redundant Functional Domain = N; Encodes a Redundant Repeat Domain = N	Indeterminate - Possibly Dispensable	No	No	No	No	No	No	No
NM_000400	ERCC2	15	4.9103	13	27	48.1481	60.7843	Encodes a Functional Element (Excluding Domains/Repeats) = Y; Encodes a Redundant Functional Domain = N; Encodes a Redundant Repeat Domain = N	Indeterminate - Possibly Dispensable	No	No	No	No	No	No	No
NM_000400	ERCC2	21	4.25399	12	27	44.4444	60.4167	Encodes a Functional Element (Excluding Domains/Repeats) = Y; Encodes a Redundant Functional Domain = N; Encodes a Redundant Repeat Domain = N	Indeterminate - Possibly Dispensable	No	No	No	No	No	No	No
NM_000400	ERCC2	22	4.63078	11	27	40.7407	65.2778	Encodes a Functional Element (Excluding Domains/Repeats) = Y; Encodes a Redundant Functional Domain = N; Encodes a Redundant Repeat Domain = N	Indeterminate - Possibly Dispensable	No	No	No	No	No	No	No
NM_000122	ERCC3	6	3.70147	10	27	37.037	46.6667	Encodes a Functional Element (Excluding Domains/Repeats) = Y; Encodes a Redundant Functional Domain = N; Encodes a Redundant Repeat Domain = N	Indeterminate - Possibly Dispensable	No	No	No	No	No	No	No
NM_005236	ERCC4	7	4.58883	2	16	12.5	42.3423	Encodes a Functional Element (Excluding Domains/Repeats) = Y; Encodes a Redundant Functional Domain = N; Encodes a Redundant Repeat Domain = N	Indeterminate - Possibly Dispensable	Yes	No	No	No	No	No	No
NM_005236	ERCC4	6	3.42848	2	16	12.5	36.4341	Encodes a Functional Element (Excluding Domains/Repeats) = Y; Encodes a Redundant Functional Domain = N; Encodes a Redundant Repeat Domain = N	Indeterminate - Possibly Dispensable	Yes	No	Yes	No	Yes	No	No
NM_000123	ERCC5	4	2.46866	5	21	23.8095	42.5287	Encodes a Functional Element (Excluding Domains/Repeats) = Y; Encodes a Redundant Functional Domain = N; Encodes a Redundant Repeat Domain = N	Indeterminate - Possibly Dispensable	Yes	No	No	No	No	No	No
NM_000123	ERCC5	10	4.08013	5	21	23.8095	50	Encodes a Functional Element (Excluding Domains/Repeats) = Y; Encodes a Redundant Functional Domain = N; Encodes a Redundant Repeat Domain = N	Indeterminate - Possibly Dispensable	Yes	No	No	No	No	No	No
NM_000123	ERCC5	6	4.05752	6	21	28.5714	42.3611	Encodes a Functional Element (Excluding Domains/Repeats) = Y; Encodes a Redundant Functional Domain = N; Encodes a Redundant Repeat Domain = N	Indeterminate - Possibly Dispensable	No	No	No	No	No	No	No
NM_000123	ERCC5	13	3.78407	5	21	23.8095	45.7711	Encodes a Functional Element (Excluding Domains/Repeats) = Y; Encodes a Redundant Functional Domain = N; Encodes a Redundant Repeat Domain = N	Indeterminate - Possibly Dispensable	Yes	No	No	No	No	No	No
NM_000124	ERCC6	6	3.63984	4	23	17.3913	40.3101	Encodes a Functional Element (Excluding Domains/Repeats) = Y; Encodes a Redundant Functional Domain = N; Encodes a Redundant Repeat Domain = N	Indeterminate - Possibly Dispensable	Yes	No	Yes	No	Yes	No	No
NM_000082	ERCC8	6	4.84681	10	37	27.027	43.4783	Encodes a Functional Element (Excluding Domains/Repeats) = N; Encodes a Redundant Functional Domain = N; Encodes a Redundant Repeat Domain = Y	Indeterminate - Possibly Dispensable	No	No	No	No	No	No	No
NM_000082	ERCC8	11	3.31746	6	37	16.2162	43.2099	Encodes a Functional Element (Excluding Domains/Repeats) = Y; Encodes a Redundant Functional Domain = N; Encodes a Redundant Repeat Domain = Y	Indeterminate - Possibly Dispensable	Yes	No	No	No	No	No	No
NM_000082	ERCC8	2	3.72301	17	37	45.9459	40.625	Encodes a Functional Element (Excluding Domains/Repeats) = N; Encodes a Redundant Functional Domain = N; Encodes a Redundant Repeat Domain = Y	Indeterminate - Possibly Dispensable	No	No	Yes	No	No	No	No
NM_182918	ERG	9	5.63874	14	19	73.6842	45.8333	Encodes a Functional Element (Excluding Domains/Repeats) = Y; Encodes a Redundant Functional Domain = N; Encodes a Redundant Repeat Domain = N	Indeterminate - Possibly Dispensable	No	No	No	No	No	No	No
NM_182918	ERG	8	3.6553	13	19	68.4211	52.6316	Encodes a Functional Element (Excluding Domains/Repeats) = Y; Encodes a Redundant Functional Domain = N; Encodes a Redundant Repeat Domain = N	Indeterminate - Possibly Dispensable	No	No	No	No	No	No	No
NM_182918	ERG	7	3.2729	12	19	63.1579	62.3188	Encodes a Functional Element (Excluding Domains/Repeats) = Y; Encodes a Redundant Functional Domain = N; Encodes a Redundant Repeat Domain = N	Indeterminate - Possibly Dispensable	No	No	No	No	No	No	No
NM_182918	ERG	6	4.21297	7	19	36.8421	41.6667	Encodes a Functional Element (Excluding Domains/Repeats) = Y; Encodes a Redundant Functional Domain = N; Encodes a Redundant Repeat Domain = N	Indeterminate - Possibly Dispensable	No	No	No	No	No	No	No
NM_006459	ERLIN1	9	4.49827	4	4	100	38.8889	Encodes a Functional Element (Excluding Domains/Repeats) = Y; Encodes a Redundant Functional Domain = N; Encodes a Redundant Repeat Domain = N	Indeterminate - Possibly Dispensable	No	No	Yes	No	No	No	No
NM_007175	ERLIN2	10	4.99736	12	21	57.1429	48.8889	Encodes a Functional Element (Excluding Domains/Repeats) = Y; Encodes a Redundant Functional Domain = N; Encodes a Redundant Repeat Domain = N	Indeterminate - Possibly Dispensable	No	No	No	No	No	No	No
NM_001017420	ESCO2	7	3.53295	3	8	37.5	43.9394	Encodes a Functional Element (Excluding Domains/Repeats) = Y; Encodes a Redundant Functional Domain = N; Encodes a Redundant Repeat Domain = N	Indeterminate - Possibly Dispensable	No	No	No	No	No	No	No
NM_031475	ESPN	12	3.49036	6	16	37.5	66.6667	Encodes a Functional Element (Excluding Domains/Repeats) = Y; Encodes a Redundant Functional Domain = N; Encodes a Redundant Repeat Domain = N	Indeterminate - Possibly Dispensable	No	No	No	No	No	No	No
NM_031475	ESPN	5	3.76282	3	16	18.75	68.1818	Encodes a Functional Element (Excluding Domains/Repeats) = N; Encodes a Redundant Functional Domain = N; Encodes a Redundant Repeat Domain = Y	Indeterminate - Possibly Dispensable	Yes	No	No	No	No	No	No
NM_031475	ESPN	4	3.91515	2	16	12.5	70.4918	Encodes a Functional Element (Excluding Domains/Repeats) = N; Encodes a Redundant Functional Domain = N; Encodes a Redundant Repeat Domain = Y	Indeterminate - Possibly Dispensable	Yes	No	No	No	No	No	No
NM_000125	ESR1	3	6.12774	8	18	44.4444	50.4274	Encodes a Functional Element (Excluding Domains/Repeats) = Y; Encodes a Redundant Functional Domain = N; Encodes a Redundant Repeat Domain = N	Indeterminate - Possibly Dispensable	No	No	No	No	No	No	No
NM_001437	ESR2	4	5.32359	10	13	76.9231	46.1538	Encodes a Functional Element (Excluding Domains/Repeats) = Y; Encodes a Redundant Functional Domain = N; Encodes a Redundant Repeat Domain = N	Indeterminate - Possibly Dispensable	No	No	No	No	No	No	No
NM_017697	ESRP1	7	5.45552	12	19	63.1579	41.4414	Encodes a Functional Element (Excluding Domains/Repeats) = N; Encodes a Redundant Functional Domain = Y; Encodes a Redundant Repeat Domain = N	Indeterminate - Possibly Dispensable	No	No	No	No	No	No	No
NM_024939	ESRP2	7	4.9709	7	19	36.8421	60.3604	Encodes a Functional Element (Excluding Domains/Repeats) = N; Encodes a Redundant Functional Domain = Y; Encodes a Redundant Repeat Domain = N	Indeterminate - Possibly Dispensable	No	No	No	No	No	No	No
NM_001379180	ESRRB	3	6.64551	6	8	75	58.1197	Encodes a Functional Element (Excluding Domains/Repeats) = Y; Encodes a Redundant Functional Domain = N; Encodes a Redundant Repeat Domain = N	Indeterminate - Possibly Dispensable	No	No	No	No	No	No	No
NM_000126	ETFA	10	5.04852	21	43	48.8372	40.9091	Encodes a Functional Element (Excluding Domains/Repeats) = Y; Encodes a Redundant Functional Domain = N; Encodes a Redundant Repeat Domain = N	Indeterminate - Possibly Dispensable	No	No	Yes	No	No	No	No
NM_000126	ETFA	8	4.53307	17	43	39.5349	43.4783	Encodes a Functional Element (Excluding Domains/Repeats) = Y; Encodes a Redundant Functional Domain = N; Encodes a Redundant Repeat Domain = N	Indeterminate - Possibly Dispensable	No	No	No	No	No	No	No
NM_004453	ETFDH	6	5.21981	22	53	41.5094	41.0256	Encodes a Functional Element (Excluding Domains/Repeats) = Y; Encodes a Redundant Functional Domain = N; Encodes a Redundant Repeat Domain = N	Indeterminate - Possibly Dispensable	No	No	Yes	No	No	No	No
NM_004453	ETFDH	9	5.1159	20	53	37.7358	47.2222	Encodes a Functional Element (Excluding Domains/Repeats) = Y; Encodes a Redundant Functional Domain = N; Encodes a Redundant Repeat Domain = N	Indeterminate - Possibly Dispensable	No	No	No	No	No	No	No
NM_001143820	ETS1	6	4.41394	9	14	64.2857	42.3077	Encodes a Functional Element (Excluding Domains/Repeats) = Y; Encodes a Redundant Functional Domain = N; Encodes a Redundant Repeat Domain = N	Indeterminate - Possibly Dispensable	No	No	No	No	No	No	No
NM_153717	EVC	6	1.90117	4	7	57.1429	31.3131	Encodes a Functional Element (Excluding Domains/Repeats) = Y; Encodes a Redundant Functional Domain = N; Encodes a Redundant Repeat Domain = N	Indeterminate - Possibly Dispensable	No	Yes	Yes	No	No	Yes	No
NM_153717	EVC	11	1.17718	4	7	57.1429	57.5758	Encodes a Functional Element (Excluding Domains/Repeats) = Y; Encodes a Redundant Functional Domain = N; Encodes a Redundant Repeat Domain = N	Indeterminate - Possibly Dispensable	No	Yes	No	No	No	No	No
NM_153717	EVC	7	1.60286	3	7	42.8571	44.9275	Encodes a Functional Element (Excluding Domains/Repeats) = Y; Encodes a Redundant Functional Domain = N; Encodes a Redundant Repeat Domain = N	Indeterminate - Possibly Dispensable	No	Yes	No	No	No	No	No
NM_153717	EVC	8	1.99425	4	7	57.1429	49.0566	Encodes a Functional Element (Excluding Domains/Repeats) = Y; Encodes a Redundant Functional Domain = N; Encodes a Redundant Repeat Domain = N	Indeterminate - Possibly Dispensable	No	Yes	No	No	No	No	No
NM_153717	EVC	15	1.33697	3	7	42.8571	66.6667	Encodes a Functional Element (Excluding Domains/Repeats) = Y; Encodes a Redundant Functional Domain = N; Encodes a Redundant Repeat Domain = N	Indeterminate - Possibly Dispensable	No	Yes	No	No	No	No	No
NM_153717	EVC	12	1.08688	3	7	42.8571	58.216	Encodes a Functional Element (Excluding Domains/Repeats) = Y; Encodes a Redundant Functional Domain = N; Encodes a Redundant Repeat Domain = N	Indeterminate - Possibly Dispensable	No	Yes	No	No	No	No	No
NM_153717	EVC	3	2.49513	4	7	57.1429	51.1905	Encodes a Functional Element (Excluding Domains/Repeats) = Y; Encodes a Redundant Functional Domain = N; Encodes a Redundant Repeat Domain = N	Indeterminate - Possibly Dispensable	No	No	No	No	No	No	No
NM_153717	EVC	2	0.430752	4	7	57.1429	49.2063	Encodes a Functional Element (Excluding Domains/Repeats) = Y; Encodes a Redundant Functional Domain = N; Encodes a Redundant Repeat Domain = N	Indeterminate - Possibly Dispensable	No	Yes	No	No	No	No	No
NM_147127	EVC2	7	1.13217	11	11	100	38.8889	Encodes a Functional Element (Excluding Domains/Repeats) = Y; Encodes a Redundant Functional Domain = N; Encodes a Redundant Repeat Domain = N	Indeterminate - Possibly Dispensable	No	Yes	Yes	No	No	Yes	No
NM_147127	EVC2	4	1.24913	11	11	100	37.6812	Encodes a Functional Element (Excluding Domains/Repeats) = Y; Encodes a Redundant Functional Domain = N; Encodes a Redundant Repeat Domain = N	Indeterminate - Possibly Dispensable	No	Yes	Yes	No	No	Yes	No
NM_147127	EVC2	21	1.16981	9	11	81.8182	50.9804	Encodes a Functional Element (Excluding Domains/Repeats) = Y; Encodes a Redundant Functional Domain = N; Encodes a Redundant Repeat Domain = N	Indeterminate - Possibly Dispensable	No	Yes	No	No	No	No	No
NM_147127	EVC2	16	1.16393	9	11	81.8182	47.9675	Encodes a Functional Element (Excluding Domains/Repeats) = Y; Encodes a Redundant Functional Domain = N; Encodes a Redundant Repeat Domain = N	Indeterminate - Possibly Dispensable	No	Yes	No	No	No	No	No
NM_147127	EVC2	8	0.548194	11	11	100	58.5185	Encodes a Functional Element (Excluding Domains/Repeats) = Y; Encodes a Redundant Functional Domain = N; Encodes a Redundant Repeat Domain = N	Indeterminate - Possibly Dispensable	No	Yes	No	No	No	No	No
NM_147127	EVC2	17	1.36367	9	11	81.8182	60.9649	Encodes a Functional Element (Excluding Domains/Repeats) = Y; Encodes a Redundant Functional Domain = N; Encodes a Redundant Repeat Domain = N	Indeterminate - Possibly Dispensable	No	Yes	No	No	No	No	No
NM_147127	EVC2	11	1.60704	10	11	90.9091	44.1667	Encodes a Functional Element (Excluding Domains/Repeats) = Y; Encodes a Redundant Functional Domain = N; Encodes a Redundant Repeat Domain = N	Indeterminate - Possibly Dispensable	No	Yes	No	No	No	No	No
NM_005243	EWSR1	10	3.83328	74	94	78.7234	48.4848	Encodes a Functional Element (Excluding Domains/Repeats) = Y; Encodes a Redundant Functional Domain = N; Encodes a Redundant Repeat Domain = N	Indeterminate - Possibly Dispensable	No	No	No	No	No	No	No
NM_005243	EWSR1	6	3.84069	63	94	67.0213	54.7619	Encodes a Functional Element (Excluding Domains/Repeats) = Y; Encodes a Redundant Functional Domain = N; Encodes a Redundant Repeat Domain = Y	Indeterminate - Possibly Dispensable	No	No	No	No	No	No	No
NM_018303	EXOC2	7	5.25116	23	26	88.4615	41.9753	Encodes a Functional Element (Excluding Domains/Repeats) = Y; Encodes a Redundant Functional Domain = N; Encodes a Redundant Repeat Domain = N	Indeterminate - Possibly Dispensable	No	No	No	No	No	No	No
NM_018303	EXOC2	27	4.29941	24	26	92.3077	48.3333	Encodes a Functional Element (Excluding Domains/Repeats) = Y; Encodes a Redundant Functional Domain = N; Encodes a Redundant Repeat Domain = N	Indeterminate - Possibly Dispensable	No	No	No	No	No	No	No
NM_018303	EXOC2	12	2.36495	23	26	88.4615	54.7619	Encodes a Functional Element (Excluding Domains/Repeats) = Y; Encodes a Redundant Functional Domain = N; Encodes a Redundant Repeat Domain = N	Indeterminate - Possibly Dispensable	No	Yes	No	No	No	No	No
NM_001382422	EXOC3L2	10	2.30409	3	3	100	76.9231	Encodes a Functional Element (Excluding Domains/Repeats) = Y; Encodes a Redundant Functional Domain = N; Encodes a Redundant Repeat Domain = N	Indeterminate - Possibly Dispensable	No	Yes	No	No	No	No	No
NM_015189	EXOC6B	3	4.47768	13	23	56.5217	35.4167	Encodes a Functional Element (Excluding Domains/Repeats) = Y; Encodes a Redundant Functional Domain = N; Encodes a Redundant Repeat Domain = N	Indeterminate - Possibly Dispensable	No	No	Yes	No	No	No	No
NM_015189	EXOC6B	7	3.31902	16	23	69.5652	40.678	Encodes a Functional Element (Excluding Domains/Repeats) = Y; Encodes a Redundant Functional Domain = N; Encodes a Redundant Repeat Domain = N	Indeterminate - Possibly Dispensable	No	No	Yes	No	No	No	No
NM_001013839	EXOC7	2	4.1754	17	31	54.8387	54.5455	Encodes a Functional Element (Excluding Domains/Repeats) = Y; Encodes a Redundant Functional Domain = N; Encodes a Redundant Repeat Domain = N	Indeterminate - Possibly Dispensable	No	No	No	No	No	No	No
NM_001013839	EXOC7	6	4.71003	19	31	61.2903	52.381	Encodes a Functional Element (Excluding Domains/Repeats) = Y; Encodes a Redundant Functional Domain = N; Encodes a Redundant Repeat Domain = N	Indeterminate - Possibly Dispensable	No	No	No	No	No	No	No
NM_005033	EXOSC9	3	5.04053	12	19	63.1579	45.8333	Encodes a Functional Element (Excluding Domains/Repeats) = Y; Encodes a Redundant Functional Domain = N; Encodes a Redundant Repeat Domain = N	Indeterminate - Possibly Dispensable	No	No	No	No	No	No	No
NM_000127	EXT1	7	5.64722	1	5	20	53.125	Encodes a Functional Element (Excluding Domains/Repeats) = Y; Encodes a Redundant Functional Domain = N; Encodes a Redundant Repeat Domain = N	Indeterminate - Possibly Dispensable	Yes	No	No	No	No	No	No
NM_000127	EXT1	3	5.72704	2	5	40	49.0741	Encodes a Functional Element (Excluding Domains/Repeats) = Y; Encodes a Redundant Functional Domain = N; Encodes a Redundant Repeat Domain = N	Indeterminate - Possibly Dispensable	No	No	No	No	No	No	No
NM_000127	EXT1	4	6.64903	1	5	20	36.6667	Encodes a Functional Element (Excluding Domains/Repeats) = Y; Encodes a Redundant Functional Domain = N; Encodes a Redundant Repeat Domain = N	Indeterminate - Possibly Dispensable	Yes	No	Yes	No	Yes	No	No
NM_207122	EXT2	3	5.73031	21	32	65.625	53.3333	Encodes a Functional Element (Excluding Domains/Repeats) = Y; Encodes a Redundant Functional Domain = N; Encodes a Redundant Repeat Domain = N	Indeterminate - Possibly Dispensable	No	No	No	No	No	No	No
NM_207122	EXT2	12	6.26185	18	32	56.25	41.0853	Encodes a Functional Element (Excluding Domains/Repeats) = Y; Encodes a Redundant Functional Domain = N; Encodes a Redundant Repeat Domain = N	Indeterminate - Possibly Dispensable	No	No	No	No	No	No	No
NM_207122	EXT2	8	5.19102	18	32	56.25	51.5152	Encodes a Functional Element (Excluding Domains/Repeats) = Y; Encodes a Redundant Functional Domain = N; Encodes a Redundant Repeat Domain = N	Indeterminate - Possibly Dispensable	No	No	No	No	No	No	No
NM_207122	EXT2	11	5.84071	17	32	53.125	52.0833	Encodes a Functional Element (Excluding Domains/Repeats) = Y; Encodes a Redundant Functional Domain = N; Encodes a Redundant Repeat Domain = N	Indeterminate - Possibly Dispensable	No	No	No	No	No	No	No
NM_001440	EXTL3	6	6.04909	15	35	42.8571	49.6124	Encodes a Functional Element (Excluding Domains/Repeats) = Y; Encodes a Redundant Functional Domain = N; Encodes a Redundant Repeat Domain = N	Indeterminate - Possibly Dispensable	No	No	No	No	No	No	No
NM_000503	EYA1	4	5.63478	22	31	70.9677	44.8718	Encodes a Functional Element (Excluding Domains/Repeats) = Y; Encodes a Redundant Functional Domain = N; Encodes a Redundant Repeat Domain = N	Indeterminate - Possibly Dispensable	No	No	No	No	No	No	No
NM_004100	EYA4	5	5.43624	8	42	19.0476	46.3768	Encodes a Functional Element (Excluding Domains/Repeats) = Y; Encodes a Redundant Functional Domain = N; Encodes a Redundant Repeat Domain = N	Indeterminate - Possibly Dispensable	Yes	No	No	No	No	No	No
NM_004100	EYA4	9	5.43367	23	42	54.7619	52.0833	Encodes a Functional Element (Excluding Domains/Repeats) = Y; Encodes a Redundant Functional Domain = N; Encodes a Redundant Repeat Domain = N	Indeterminate - Possibly Dispensable	No	No	No	No	No	No	No
NM_001142800	EYS	18	1.65364	2	11	18.1818	37.963	Encodes a Functional Element (Excluding Domains/Repeats) = N; Encodes a Redundant Functional Domain = Y; Encodes a Redundant Repeat Domain = N	Indeterminate - Possibly Dispensable	Yes	Yes	Yes	Yes	Yes	Yes	Yes
NM_001142800	EYS	5	1.41124	4	11	36.3636	35.9649	Encodes a Functional Element (Excluding Domains/Repeats) = N; Encodes a Redundant Functional Domain = Y; Encodes a Redundant Repeat Domain = N	Indeterminate - Possibly Dispensable	No	Yes	Yes	No	No	Yes	No
NM_001142800	EYS	13	2.63223	2	11	18.1818	43.8596	Encodes a Functional Element (Excluding Domains/Repeats) = N; Encodes a Redundant Functional Domain = Y; Encodes a Redundant Repeat Domain = N	Indeterminate - Possibly Dispensable	Yes	No	No	No	No	No	No
NM_001142800	EYS	32	1.69002	2	11	18.1818	33.3333	Encodes a Functional Element (Excluding Domains/Repeats) = N; Encodes a Redundant Functional Domain = Y; Encodes a Redundant Repeat Domain = N	Indeterminate - Possibly Dispensable	Yes	Yes	Yes	Yes	Yes	Yes	Yes
NM_001142800	EYS	42	3.1425	2	11	18.1818	38.8889	Encodes a Functional Element (Excluding Domains/Repeats) = N; Encodes a Redundant Functional Domain = Y; Encodes a Redundant Repeat Domain = N	Indeterminate - Possibly Dispensable	Yes	No	Yes	No	Yes	No	No
NM_001142800	EYS	37	2.66467	3	11	27.2727	42.0765	Encodes a Functional Element (Excluding Domains/Repeats) = N; Encodes a Redundant Functional Domain = Y; Encodes a Redundant Repeat Domain = N	Indeterminate - Possibly Dispensable	No	No	No	No	No	No	No
NM_001991	EZH1	7	2.67718	NA	NA	NA	46.3277	Encodes a Functional Element (Excluding Domains/Repeats) = Y; Encodes a Redundant Functional Domain = N; Encodes a Redundant Repeat Domain = N	Indeterminate - Possibly Dispensable	No	No	No	No	No	No	No
NM_004456	EZH2	4	4.86594	18	38	47.3684	41.8803	Encodes a Functional Element (Excluding Domains/Repeats) = Y; Encodes a Redundant Functional Domain = N; Encodes a Redundant Repeat Domain = N	Indeterminate - Possibly Dispensable	No	No	No	No	No	No	No
NM_004456	EZH2	3	5.42855	20	38	52.6316	44.186	Encodes a Functional Element (Excluding Domains/Repeats) = Y; Encodes a Redundant Functional Domain = N; Encodes a Redundant Repeat Domain = N	Indeterminate - Possibly Dispensable	No	No	No	No	No	No	No
NM_004456	EZH2	6	3.48154	29	38	76.3158	39.0071	Encodes a Functional Element (Excluding Domains/Repeats) = Y; Encodes a Redundant Functional Domain = N; Encodes a Redundant Repeat Domain = N	Indeterminate - Possibly Dispensable	No	No	Yes	No	No	No	No
NM_000504	F10	4	2.48698	7	10	70	49.1228	Encodes a Functional Element (Excluding Domains/Repeats) = Y; Encodes a Redundant Functional Domain = Y; Encodes a Redundant Repeat Domain = N	Indeterminate - Possibly Dispensable	No	No	No	No	No	No	No
NM_000504	F10	5	1.31971	5	10	50	62.1212	Encodes a Functional Element (Excluding Domains/Repeats) = N; Encodes a Redundant Functional Domain = Y; Encodes a Redundant Repeat Domain = N	Indeterminate - Possibly Dispensable	No	Yes	No	No	No	No	No
NM_000505	F12	7	0.202519	NA	NA	NA	71.4286	Encodes a Functional Element (Excluding Domains/Repeats) = N; Encodes a Redundant Functional Domain = Y; Encodes a Redundant Repeat Domain = N	Indeterminate - Possibly Dispensable	No	Yes	No	No	No	No	No
NM_001994	F13B	4	1.3933	5	9	55.5556	39.548	Encodes a Functional Element (Excluding Domains/Repeats) = N; Encodes a Redundant Functional Domain = Y; Encodes a Redundant Repeat Domain = N	Indeterminate - Possibly Dispensable	No	Yes	Yes	No	No	Yes	No
NM_001994	F13B	10	1.68787	6	9	66.6667	38.2514	Encodes a Functional Element (Excluding Domains/Repeats) = N; Encodes a Redundant Functional Domain = Y; Encodes a Redundant Repeat Domain = N	Indeterminate - Possibly Dispensable	No	Yes	Yes	No	No	Yes	No
NM_001994	F13B	5	2.73461	5	9	55.5556	32.2034	Encodes a Functional Element (Excluding Domains/Repeats) = N; Encodes a Redundant Functional Domain = Y; Encodes a Redundant Repeat Domain = N	Indeterminate - Possibly Dispensable	No	No	Yes	No	No	No	No
NM_001994	F13B	6	1.73715	5	9	55.5556	38.3333	Encodes a Functional Element (Excluding Domains/Repeats) = N; Encodes a Redundant Functional Domain = Y; Encodes a Redundant Repeat Domain = N	Indeterminate - Possibly Dispensable	No	Yes	Yes	No	No	Yes	No
NM_001994	F13B	8	1.65181	4	9	44.4444	41.5301	Encodes a Functional Element (Excluding Domains/Repeats) = N; Encodes a Redundant Functional Domain = Y; Encodes a Redundant Repeat Domain = N	Indeterminate - Possibly Dispensable	No	Yes	No	No	No	No	No
NM_001994	F13B	3	1.74402	4	9	44.4444	40.8602	Encodes a Functional Element (Excluding Domains/Repeats) = N; Encodes a Redundant Functional Domain = Y; Encodes a Redundant Repeat Domain = N	Indeterminate - Possibly Dispensable	No	Yes	Yes	No	No	Yes	No
NM_001994	F13B	7	0.862314	5	9	55.5556	41.9355	Encodes a Functional Element (Excluding Domains/Repeats) = N; Encodes a Redundant Functional Domain = Y; Encodes a Redundant Repeat Domain = N	Indeterminate - Possibly Dispensable	No	Yes	No	No	No	No	No
NM_000130	F5	18	3.72349	3	5	60	44.4444	Encodes a Functional Element (Excluding Domains/Repeats) = N; Encodes a Redundant Functional Domain = Y; Encodes a Redundant Repeat Domain = N	Indeterminate - Possibly Dispensable	No	No	No	No	No	No	No
NM_000130	F5	3	3.0266	4	5	80	38.2114	Encodes a Functional Element (Excluding Domains/Repeats) = N; Encodes a Redundant Functional Domain = Y; Encodes a Redundant Repeat Domain = N	Indeterminate - Possibly Dispensable	No	No	Yes	No	No	No	No
NM_000130	F5	5	2.93406	4	5	80	46.5278	Encodes a Functional Element (Excluding Domains/Repeats) = N; Encodes a Redundant Functional Domain = Y; Encodes a Redundant Repeat Domain = N	Indeterminate - Possibly Dispensable	No	No	No	No	No	No	No
NM_000130	F5	17	3.5162	3	5	60	51.6667	Encodes a Functional Element (Excluding Domains/Repeats) = N; Encodes a Redundant Functional Domain = Y; Encodes a Redundant Repeat Domain = N	Indeterminate - Possibly Dispensable	No	No	No	No	No	No	No
NM_000130	F5	4	2.89964	4	5	80	50.7042	Encodes a Functional Element (Excluding Domains/Repeats) = N; Encodes a Redundant Functional Domain = Y; Encodes a Redundant Repeat Domain = N	Indeterminate - Possibly Dispensable	No	No	No	No	No	No	No
NM_000130	F5	12	3.464	1	5	20	47.4178	Encodes a Functional Element (Excluding Domains/Repeats) = Y; Encodes a Redundant Functional Domain = Y; Encodes a Redundant Repeat Domain = N	Indeterminate - Possibly Dispensable	Yes	No	No	No	No	No	No
NM_000130	F5	6	3.30961	4	5	80	49.0991	Encodes a Functional Element (Excluding Domains/Repeats) = N; Encodes a Redundant Functional Domain = Y; Encodes a Redundant Repeat Domain = N	Indeterminate - Possibly Dispensable	No	No	No	No	No	No	No
NM_000130	F5	15	3.58133	3	5	60	45.5696	Encodes a Functional Element (Excluding Domains/Repeats) = N; Encodes a Redundant Functional Domain = Y; Encodes a Redundant Repeat Domain = N	Indeterminate - Possibly Dispensable	No	No	No	No	No	No	No
NM_000130	F5	19	2.46034	3	5	60	44.4444	Encodes a Functional Element (Excluding Domains/Repeats) = N; Encodes a Redundant Functional Domain = Y; Encodes a Redundant Repeat Domain = N	Indeterminate - Possibly Dispensable	No	No	No	No	No	No	No
NM_000130	F5	21	2.73171	3	5	60	46.1538	Encodes a Functional Element (Excluding Domains/Repeats) = N; Encodes a Redundant Functional Domain = Y; Encodes a Redundant Repeat Domain = N	Indeterminate - Possibly Dispensable	No	No	No	No	No	No	No
NM_000130	F5	24	2.81962	4	5	80	43.1694	Encodes a Functional Element (Excluding Domains/Repeats) = N; Encodes a Redundant Functional Domain = Y; Encodes a Redundant Repeat Domain = N	Indeterminate - Possibly Dispensable	No	No	No	No	No	No	No
NM_000132	F8	5	1.96307	2	7	28.5714	39.1304	Encodes a Functional Element (Excluding Domains/Repeats) = N; Encodes a Redundant Functional Domain = Y; Encodes a Redundant Repeat Domain = N	Indeterminate - Possibly Dispensable	No	Yes	Yes	No	No	Yes	No
NM_000132	F8	6	1.36228	1	7	14.2857	48.7179	Encodes a Functional Element (Excluding Domains/Repeats) = N; Encodes a Redundant Functional Domain = Y; Encodes a Redundant Repeat Domain = N	Indeterminate - Possibly Dispensable	Yes	Yes	No	Yes	No	No	No
NM_000132	F8	19	3.09859	1	7	14.2857	45.2991	Encodes a Functional Element (Excluding Domains/Repeats) = N; Encodes a Redundant Functional Domain = Y; Encodes a Redundant Repeat Domain = N	Indeterminate - Possibly Dispensable	Yes	No	No	No	No	No	No
NM_000132	F8	3	3.22416	3	7	42.8571	47.1545	Encodes a Functional Element (Excluding Domains/Repeats) = N; Encodes a Redundant Functional Domain = Y; Encodes a Redundant Repeat Domain = N	Indeterminate - Possibly Dispensable	No	No	No	No	No	No	No
NM_000132	F8	18	3.23837	1	7	14.2857	40.4372	Encodes a Functional Element (Excluding Domains/Repeats) = N; Encodes a Redundant Functional Domain = Y; Encodes a Redundant Repeat Domain = N	Indeterminate - Possibly Dispensable	Yes	No	Yes	No	Yes	No	No
NM_000132	F8	13	3.38922	1	7	14.2857	41.9048	Encodes a Functional Element (Excluding Domains/Repeats) = N; Encodes a Redundant Functional Domain = Y; Encodes a Redundant Repeat Domain = N	Indeterminate - Possibly Dispensable	Yes	No	No	No	No	No	No
NM_000132	F8	4	2.76512	2	7	28.5714	45.5399	Encodes a Functional Element (Excluding Domains/Repeats) = N; Encodes a Redundant Functional Domain = Y; Encodes a Redundant Repeat Domain = N	Indeterminate - Possibly Dispensable	No	No	No	No	No	No	No
NM_000132	F8	16	2.66697	1	7	14.2857	40.8451	Encodes a Functional Element (Excluding Domains/Repeats) = N; Encodes a Redundant Functional Domain = Y; Encodes a Redundant Repeat Domain = N	Indeterminate - Possibly Dispensable	Yes	No	Yes	No	Yes	No	No
NM_000132	F8	7	2.75986	1	7	14.2857	45.9459	Encodes a Functional Element (Excluding Domains/Repeats) = N; Encodes a Redundant Functional Domain = Y; Encodes a Redundant Repeat Domain = N	Indeterminate - Possibly Dispensable	Yes	No	No	No	No	No	No
NM_000132	F8	20	3.11408	1	7	14.2857	44.4444	Encodes a Functional Element (Excluding Domains/Repeats) = N; Encodes a Redundant Functional Domain = Y; Encodes a Redundant Repeat Domain = N	Indeterminate - Possibly Dispensable	Yes	No	No	No	No	No	No
NM_000132	F8	22	3.14836	1	7	14.2857	46.1538	Encodes a Functional Element (Excluding Domains/Repeats) = N; Encodes a Redundant Functional Domain = Y; Encodes a Redundant Repeat Domain = N	Indeterminate - Possibly Dispensable	Yes	No	No	No	No	No	No
NM_000132	F8	25	2.42334	3	7	42.8571	43.5028	Encodes a Functional Element (Excluding Domains/Repeats) = N; Encodes a Redundant Functional Domain = Y; Encodes a Redundant Repeat Domain = N	Indeterminate - Possibly Dispensable	No	Yes	No	No	No	No	No
NM_000133	F9	5	2.34887	2	4	50	41.8605	Encodes a Functional Element (Excluding Domains/Repeats) = N; Encodes a Redundant Functional Domain = Y; Encodes a Redundant Repeat Domain = N	Indeterminate - Possibly Dispensable	No	Yes	No	No	No	No	No
NM_173348	FAM149B1	2	1.68969	7	14	50	45.7143	Encodes a Functional Element (Excluding Domains/Repeats) = Y; Encodes a Redundant Functional Domain = N; Encodes a Redundant Repeat Domain = N	Indeterminate - Possibly Dispensable	No	Yes	No	No	No	No	No
NM_173348	FAM149B1	12	2.3507	4	14	28.5714	50	Encodes a Functional Element (Excluding Domains/Repeats) = Y; Encodes a Redundant Functional Domain = N; Encodes a Redundant Repeat Domain = N	Indeterminate - Possibly Dispensable	No	Yes	No	No	No	No	No
NM_001201543	FAM161A	4	3.14557	2	8	25	38.0952	Encodes a Functional Element (Excluding Domains/Repeats) = Y; Encodes a Redundant Functional Domain = N; Encodes a Redundant Repeat Domain = N	Indeterminate - Possibly Dispensable	Yes	No	Yes	No	Yes	No	No
NM_020223	FAM20C	4	4.37655	8	12	66.6667	51.6129	Encodes a Functional Element (Excluding Domains/Repeats) = Y; Encodes a Redundant Functional Domain = N; Encodes a Redundant Repeat Domain = N	Indeterminate - Possibly Dispensable	No	No	No	No	No	No	No
NM_020223	FAM20C	9	4.54544	8	12	66.6667	58.3333	Encodes a Functional Element (Excluding Domains/Repeats) = Y; Encodes a Redundant Functional Domain = N; Encodes a Redundant Repeat Domain = N	Indeterminate - Possibly Dispensable	No	No	No	No	No	No	No
NM_198488	FAM83H	3	3.26433	9	10	90	61.2121	Encodes a Functional Element (Excluding Domains/Repeats) = Y; Encodes a Redundant Functional Domain = N; Encodes a Redundant Repeat Domain = N	Indeterminate - Possibly Dispensable	No	No	No	No	No	No	No
NM_014967	FAN1	8	4.30135	26	48	54.1667	50.8333	Encodes a Functional Element (Excluding Domains/Repeats) = Y; Encodes a Redundant Functional Domain = N; Encodes a Redundant Repeat Domain = N	Indeterminate - Possibly Dispensable	No	No	No	No	No	No	No
NM_001018115	FANCD2	43	1.63122	25	40	62.5	51.0417	Encodes a Functional Element (Excluding Domains/Repeats) = Y; Encodes a Redundant Functional Domain = N; Encodes a Redundant Repeat Domain = N	Indeterminate - Possibly Dispensable	No	Yes	No	No	No	No	No
NM_001018115	FANCD2	11	2.82613	26	40	65	40	Encodes a Functional Element (Excluding Domains/Repeats) = Y; Encodes a Redundant Functional Domain = N; Encodes a Redundant Repeat Domain = N	Indeterminate - Possibly Dispensable	No	No	Yes	No	No	No	No
NM_001018115	FANCD2	27	1.75129	22	40	55	36.9369	Encodes a Functional Element (Excluding Domains/Repeats) = Y; Encodes a Redundant Functional Domain = N; Encodes a Redundant Repeat Domain = N	Indeterminate - Possibly Dispensable	No	Yes	Yes	No	No	Yes	No
NM_001018115	FANCD2	3	1.77549	27	40	67.5	34.0426	Encodes a Functional Element (Excluding Domains/Repeats) = Y; Encodes a Redundant Functional Domain = N; Encodes a Redundant Repeat Domain = N	Indeterminate - Possibly Dispensable	No	Yes	Yes	No	No	Yes	No
NM_001018115	FANCD2	29	2.65719	26	40	65	39.5833	Encodes a Functional Element (Excluding Domains/Repeats) = Y; Encodes a Redundant Functional Domain = N; Encodes a Redundant Repeat Domain = N	Indeterminate - Possibly Dispensable	No	No	Yes	No	No	No	No
NM_001018115	FANCD2	23	2.00299	26	40	65	49.6599	Encodes a Functional Element (Excluding Domains/Repeats) = Y; Encodes a Redundant Functional Domain = N; Encodes a Redundant Repeat Domain = N	Indeterminate - Possibly Dispensable	No	Yes	No	No	No	No	No
NM_021922	FANCE	3	1.47986	16	21	76.1905	62.2222	Encodes a Functional Element (Excluding Domains/Repeats) = Y; Encodes a Redundant Functional Domain = N; Encodes a Redundant Repeat Domain = N	Indeterminate - Possibly Dispensable	No	Yes	No	No	No	No	No
NM_021922	FANCE	4	1.19057	12	21	57.1429	56.5217	Encodes a Functional Element (Excluding Domains/Repeats) = Y; Encodes a Redundant Functional Domain = N; Encodes a Redundant Repeat Domain = N	Indeterminate - Possibly Dispensable	No	Yes	No	No	No	No	No
NM_021922	FANCE	5	1.64622	10	21	47.619	59.7222	Encodes a Functional Element (Excluding Domains/Repeats) = Y; Encodes a Redundant Functional Domain = N; Encodes a Redundant Repeat Domain = N	Indeterminate - Possibly Dispensable	No	Yes	No	No	No	No	No
NM_004629	FANCG	7	1.54395	15	33	45.4545	55.7823	Encodes a Functional Element (Excluding Domains/Repeats) = N; Encodes a Redundant Functional Domain = N; Encodes a Redundant Repeat Domain = Y	Indeterminate - Possibly Dispensable	No	Yes	No	No	No	No	No
NM_001113378	FANCI	37	3.77335	62	81	76.5432	45.3704	Encodes a Functional Element (Excluding Domains/Repeats) = Y; Encodes a Redundant Functional Domain = N; Encodes a Redundant Repeat Domain = N	Indeterminate - Possibly Dispensable	No	No	No	No	No	No	No
NM_018062	FANCL	7	3.27312	19	160	11.875	43.4783	Encodes a Functional Element (Excluding Domains/Repeats) = Y; Encodes a Redundant Functional Domain = N; Encodes a Redundant Repeat Domain = N	Indeterminate - Possibly Dispensable	Yes	No	No	No	No	No	No
NM_018062	FANCL	9	3.76534	NA	NA	NA	42.8571	Encodes a Functional Element (Excluding Domains/Repeats) = Y; Encodes a Redundant Functional Domain = N; Encodes a Redundant Repeat Domain = N	Indeterminate - Possibly Dispensable	No	No	No	No	No	No	No
NM_020937	FANCM	16	1.65463	15	44	34.0909	36.2319	Encodes a Functional Element (Excluding Domains/Repeats) = Y; Encodes a Redundant Functional Domain = N; Encodes a Redundant Repeat Domain = N	Indeterminate - Possibly Dispensable	No	Yes	Yes	No	No	Yes	No
NM_020937	FANCM	17	0.890227	17	44	38.6364	39.5349	Encodes a Functional Element (Excluding Domains/Repeats) = Y; Encodes a Redundant Functional Domain = N; Encodes a Redundant Repeat Domain = N	Indeterminate - Possibly Dispensable	No	Yes	Yes	No	No	Yes	No
NM_020937	FANCM	13	3.14788	16	44	36.3636	44.2308	Encodes a Functional Element (Excluding Domains/Repeats) = Y; Encodes a Redundant Functional Domain = N; Encodes a Redundant Repeat Domain = N	Indeterminate - Possibly Dispensable	No	No	No	No	No	No	No
NM_020937	FANCM	20	1.0246	15	44	34.0909	36.3636	Encodes a Functional Element (Excluding Domains/Repeats) = Y; Encodes a Redundant Functional Domain = N; Encodes a Redundant Repeat Domain = N	Indeterminate - Possibly Dispensable	No	Yes	Yes	No	No	Yes	No
NM_032228	FAR1	6	5.24836	1	27	3.7037	40	Encodes a Functional Element (Excluding Domains/Repeats) = Y; Encodes a Redundant Functional Domain = N; Encodes a Redundant Repeat Domain = N	Indeterminate - Possibly Dispensable	Yes	No	Yes	No	Yes	No	No
NM_000043	FAS	6	-1.32134	8	61	13.1148	42.8571	Encodes a Functional Element (Excluding Domains/Repeats) = Y; Encodes a Redundant Functional Domain = N; Encodes a Redundant Repeat Domain = N	Indeterminate - Possibly Dispensable	Yes	Yes	No	Yes	No	No	No
NM_005245	FAT1	16	3.61008	3	13	23.0769	50	Encodes a Functional Element (Excluding Domains/Repeats) = Y; Encodes a Redundant Functional Domain = Y; Encodes a Redundant Repeat Domain = N	Indeterminate - Possibly Dispensable	Yes	No	No	No	No	No	No
NM_005245	FAT1	18	3.06453	2	13	15.3846	45.4545	Encodes a Functional Element (Excluding Domains/Repeats) = Y; Encodes a Redundant Functional Domain = Y; Encodes a Redundant Repeat Domain = N	Indeterminate - Possibly Dispensable	Yes	No	No	No	No	No	No
NM_005245	FAT1	17	3.87687	3	13	23.0769	50.6944	Encodes a Functional Element (Excluding Domains/Repeats) = Y; Encodes a Redundant Functional Domain = Y; Encodes a Redundant Repeat Domain = N	Indeterminate - Possibly Dispensable	Yes	No	No	No	No	No	No
NM_005245	FAT1	13	3.62646	3	13	23.0769	52.9915	Encodes a Functional Element (Excluding Domains/Repeats) = Y; Encodes a Redundant Functional Domain = Y; Encodes a Redundant Repeat Domain = N	Indeterminate - Possibly Dispensable	Yes	No	No	No	No	No	No
NM_005245	FAT1	8	3.93863	3	13	23.0769	41.6667	Encodes a Functional Element (Excluding Domains/Repeats) = Y; Encodes a Redundant Functional Domain = Y; Encodes a Redundant Repeat Domain = N	Indeterminate - Possibly Dispensable	Yes	No	No	No	No	No	No
NM_005245	FAT1	3	4.05008	3	13	23.0769	42.5397	Encodes a Functional Element (Excluding Domains/Repeats) = Y; Encodes a Redundant Functional Domain = Y; Encodes a Redundant Repeat Domain = N	Indeterminate - Possibly Dispensable	Yes	No	No	No	No	No	No
NM_005245	FAT1	5	3.88108	3	13	23.0769	45.7576	Encodes a Functional Element (Excluding Domains/Repeats) = Y; Encodes a Redundant Functional Domain = Y; Encodes a Redundant Repeat Domain = N	Indeterminate - Possibly Dispensable	Yes	No	No	No	No	No	No
NM_005245	FAT1	14	3.52613	3	13	23.0769	41.7949	Encodes a Functional Element (Excluding Domains/Repeats) = Y; Encodes a Redundant Functional Domain = Y; Encodes a Redundant Repeat Domain = N	Indeterminate - Possibly Dispensable	Yes	No	No	No	No	No	No
NM_005245	FAT1	20	2.86883	3	13	23.0769	59.0909	Encodes a Functional Element (Excluding Domains/Repeats) = Y; Encodes a Redundant Functional Domain = Y; Encodes a Redundant Repeat Domain = N	Indeterminate - Possibly Dispensable	Yes	No	No	No	No	No	No
NM_005245	FAT1	24	4.77609	3	13	23.0769	47.7477	Encodes a Functional Element (Excluding Domains/Repeats) = Y; Encodes a Redundant Functional Domain = Y; Encodes a Redundant Repeat Domain = N	Indeterminate - Possibly Dispensable	Yes	No	No	No	No	No	No
NM_005245	FAT1	26	5.05322	5	13	38.4615	52.1739	Encodes a Functional Element (Excluding Domains/Repeats) = Y; Encodes a Redundant Functional Domain = N; Encodes a Redundant Repeat Domain = N	Indeterminate - Possibly Dispensable	No	No	No	No	No	No	No
NM_001447	FAT2	16	2.55642	2	2	100	53.6232	Encodes a Functional Element (Excluding Domains/Repeats) = Y; Encodes a Redundant Functional Domain = Y; Encodes a Redundant Repeat Domain = N	Indeterminate - Possibly Dispensable	No	No	No	No	No	No	No
NM_001447	FAT2	18	2.65614	2	2	100	57.5758	Encodes a Functional Element (Excluding Domains/Repeats) = Y; Encodes a Redundant Functional Domain = Y; Encodes a Redundant Repeat Domain = N	Indeterminate - Possibly Dispensable	No	No	No	No	No	No	No
NM_001447	FAT2	17	3.15531	2	2	100	53.4722	Encodes a Functional Element (Excluding Domains/Repeats) = Y; Encodes a Redundant Functional Domain = Y; Encodes a Redundant Repeat Domain = N	Indeterminate - Possibly Dispensable	No	No	No	No	No	No	No
NM_001447	FAT2	13	3.54869	1	2	50	58.1197	Encodes a Functional Element (Excluding Domains/Repeats) = Y; Encodes a Redundant Functional Domain = Y; Encodes a Redundant Repeat Domain = N	Indeterminate - Possibly Dispensable	No	No	No	No	No	No	No
NM_001447	FAT2	8	3.02758	1	2	50	55.3191	Encodes a Functional Element (Excluding Domains/Repeats) = Y; Encodes a Redundant Functional Domain = Y; Encodes a Redundant Repeat Domain = N	Indeterminate - Possibly Dispensable	No	No	No	No	No	No	No
NM_001447	FAT2	5	2.72744	1	2	50	54.1667	Encodes a Functional Element (Excluding Domains/Repeats) = Y; Encodes a Redundant Functional Domain = Y; Encodes a Redundant Repeat Domain = N	Indeterminate - Possibly Dispensable	No	No	No	No	No	No	No
NM_001447	FAT2	3	2.97515	1	2	50	52.381	Encodes a Functional Element (Excluding Domains/Repeats) = Y; Encodes a Redundant Functional Domain = Y; Encodes a Redundant Repeat Domain = N	Indeterminate - Possibly Dispensable	No	No	No	No	No	No	No
NM_001447	FAT2	14	2.75743	1	2	50	66.4062	Encodes a Functional Element (Excluding Domains/Repeats) = Y; Encodes a Redundant Functional Domain = Y; Encodes a Redundant Repeat Domain = N	Indeterminate - Possibly Dispensable	No	No	No	No	No	No	No
NM_001291303	FAT4	3	4.72065	2	5	40	44.697	Encodes a Functional Element (Excluding Domains/Repeats) = Y; Encodes a Redundant Functional Domain = Y; Encodes a Redundant Repeat Domain = N	Indeterminate - Possibly Dispensable	No	No	No	No	No	No	No
NM_001291303	FAT4	5	3.71924	3	5	60	36.1823	Encodes a Functional Element (Excluding Domains/Repeats) = Y; Encodes a Redundant Functional Domain = Y; Encodes a Redundant Repeat Domain = N	Indeterminate - Possibly Dispensable	No	No	Yes	No	No	No	No
NM_001291303	FAT4	11	4.76245	2	5	40	40	Encodes a Functional Element (Excluding Domains/Repeats) = Y; Encodes a Redundant Functional Domain = Y; Encodes a Redundant Repeat Domain = N	Indeterminate - Possibly Dispensable	No	No	Yes	No	No	No	No
NM_006486	FBLN1	5	2.24068	21	32	65.625	48.3333	Encodes a Functional Element (Excluding Domains/Repeats) = N; Encodes a Redundant Functional Domain = Y; Encodes a Redundant Repeat Domain = N	Indeterminate - Possibly Dispensable	No	Yes	No	No	No	No	No
NM_006486	FBLN1	6	2.74429	18	32	56.25	63.7255	Encodes a Functional Element (Excluding Domains/Repeats) = N; Encodes a Redundant Functional Domain = Y; Encodes a Redundant Repeat Domain = N	Indeterminate - Possibly Dispensable	No	No	No	No	No	No	No
NM_006486	FBLN1	12	5.05919	18	32	56.25	58.3333	Encodes a Functional Element (Excluding Domains/Repeats) = N; Encodes a Redundant Functional Domain = Y; Encodes a Redundant Repeat Domain = N	Indeterminate - Possibly Dispensable	No	No	No	No	No	No	No
NM_006486	FBLN1	11	4.01494	18	32	56.25	62.6984	Encodes a Functional Element (Excluding Domains/Repeats) = Y; Encodes a Redundant Functional Domain = Y; Encodes a Redundant Repeat Domain = N	Indeterminate - Possibly Dispensable	No	No	No	No	No	No	No
NM_006486	FBLN1	10	2.51191	17	32	53.125	58.9147	Encodes a Functional Element (Excluding Domains/Repeats) = Y; Encodes a Redundant Functional Domain = Y; Encodes a Redundant Repeat Domain = N	Indeterminate - Possibly Dispensable	No	No	No	No	No	No	No
NM_006486	FBLN1	13	4.40141	18	32	56.25	65.1515	Encodes a Functional Element (Excluding Domains/Repeats) = N; Encodes a Redundant Functional Domain = Y; Encodes a Redundant Repeat Domain = N	Indeterminate - Possibly Dispensable	No	No	No	No	No	No	No
NM_006486	FBLN1	7	4.12798	20	32	62.5	57.2464	Encodes a Functional Element (Excluding Domains/Repeats) = N; Encodes a Redundant Functional Domain = Y; Encodes a Redundant Repeat Domain = N	Indeterminate - Possibly Dispensable	No	No	No	No	No	No	No
NM_006486	FBLN1	8	4.66996	17	32	53.125	46.3768	Encodes a Functional Element (Excluding Domains/Repeats) = N; Encodes a Redundant Functional Domain = Y; Encodes a Redundant Repeat Domain = N	Indeterminate - Possibly Dispensable	No	No	No	No	No	No	No
NM_006486	FBLN1	9	4.21262	19	32	59.375	54.8611	Encodes a Functional Element (Excluding Domains/Repeats) = Y; Encodes a Redundant Functional Domain = Y; Encodes a Redundant Repeat Domain = N	Indeterminate - Possibly Dispensable	No	No	No	No	No	No	No
NM_006329	FBLN5	6	5.25263	11	20	55	47.0085	Encodes a Functional Element (Excluding Domains/Repeats) = N; Encodes a Redundant Functional Domain = Y; Encodes a Redundant Repeat Domain = N	Indeterminate - Possibly Dispensable	No	No	No	No	No	No	No
NM_006329	FBLN5	7	4.12087	11	20	55	54.1667	Encodes a Functional Element (Excluding Domains/Repeats) = N; Encodes a Redundant Functional Domain = Y; Encodes a Redundant Repeat Domain = N	Indeterminate - Possibly Dispensable	No	No	No	No	No	No	No
NM_006329	FBLN5	5	5.00238	10	20	50	55.2846	Encodes a Functional Element (Excluding Domains/Repeats) = N; Encodes a Redundant Functional Domain = Y; Encodes a Redundant Repeat Domain = N	Indeterminate - Possibly Dispensable	No	No	No	No	No	No	No
NM_006329	FBLN5	8	4.3928	11	20	55	55.2846	Encodes a Functional Element (Excluding Domains/Repeats) = N; Encodes a Redundant Functional Domain = Y; Encodes a Redundant Repeat Domain = N	Indeterminate - Possibly Dispensable	No	No	No	No	No	No	No
NM_000138	FBN1	6	5.15516	4	14	28.5714	50	Encodes a Functional Element (Excluding Domains/Repeats) = Y; Encodes a Redundant Functional Domain = Y; Encodes a Redundant Repeat Domain = N	Indeterminate - Possibly Dispensable	No	No	No	No	No	No	No
NM_000138	FBN1	37	4.49367	3	14	21.4286	49.5935	Encodes a Functional Element (Excluding Domains/Repeats) = Y; Encodes a Redundant Functional Domain = Y; Encodes a Redundant Repeat Domain = N	Indeterminate - Possibly Dispensable	Yes	No	No	No	No	No	No
NM_000138	FBN1	9	4.22012	3	14	21.4286	44.4444	Encodes a Functional Element (Excluding Domains/Repeats) = Y; Encodes a Redundant Functional Domain = Y; Encodes a Redundant Repeat Domain = N	Indeterminate - Possibly Dispensable	Yes	No	No	No	No	No	No
NM_000138	FBN1	57	3.84964	2	14	14.2857	55.5556	Encodes a Functional Element (Excluding Domains/Repeats) = Y; Encodes a Redundant Functional Domain = Y; Encodes a Redundant Repeat Domain = N	Indeterminate - Possibly Dispensable	Yes	No	No	No	No	No	No
NM_000138	FBN1	23	4.01408	3	14	21.4286	37.2549	Encodes a Functional Element (Excluding Domains/Repeats) = N; Encodes a Redundant Functional Domain = Y; Encodes a Redundant Repeat Domain = N	Indeterminate - Possibly Dispensable	Yes	No	Yes	No	Yes	No	No
NM_000138	FBN1	18	3.06355	3	14	21.4286	59.2593	Encodes a Functional Element (Excluding Domains/Repeats) = N; Encodes a Redundant Functional Domain = Y; Encodes a Redundant Repeat Domain = N	Indeterminate - Possibly Dispensable	Yes	No	No	No	No	No	No
NM_000138	FBN1	52	2.07088	3	14	21.4286	51.5152	Encodes a Functional Element (Excluding Domains/Repeats) = Y; Encodes a Redundant Functional Domain = Y; Encodes a Redundant Repeat Domain = N	Indeterminate - Possibly Dispensable	Yes	Yes	No	Yes	No	No	No
NM_000138	FBN1	39	5.37685	3	14	21.4286	44.9275	Encodes a Functional Element (Excluding Domains/Repeats) = Y; Encodes a Redundant Functional Domain = Y; Encodes a Redundant Repeat Domain = N	Indeterminate - Possibly Dispensable	Yes	No	No	No	No	No	No
NM_000138	FBN1	58	4.52206	1	14	7.14286	55.5556	Encodes a Functional Element (Excluding Domains/Repeats) = Y; Encodes a Redundant Functional Domain = Y; Encodes a Redundant Repeat Domain = N	Indeterminate - Possibly Dispensable	Yes	No	No	No	No	No	No
NM_000138	FBN1	5	4.78691	4	14	28.5714	45.8333	Encodes a Functional Element (Excluding Domains/Repeats) = Y; Encodes a Redundant Functional Domain = Y; Encodes a Redundant Repeat Domain = N	Indeterminate - Possibly Dispensable	No	No	No	No	No	No	No
NM_000138	FBN1	4	5.40059	4	14	28.5714	52.5253	Encodes a Functional Element (Excluding Domains/Repeats) = Y; Encodes a Redundant Functional Domain = Y; Encodes a Redundant Repeat Domain = N	Indeterminate - Possibly Dispensable	No	No	No	No	No	No	No
NM_000138	FBN1	61	5.52893	1	14	7.14286	47.8632	Encodes a Functional Element (Excluding Domains/Repeats) = Y; Encodes a Redundant Functional Domain = Y; Encodes a Redundant Repeat Domain = N	Indeterminate - Possibly Dispensable	Yes	No	No	No	No	No	No
NM_000138	FBN1	13	3.59315	3	14	21.4286	50.8333	Encodes a Functional Element (Excluding Domains/Repeats) = N; Encodes a Redundant Functional Domain = Y; Encodes a Redundant Repeat Domain = N	Indeterminate - Possibly Dispensable	Yes	No	No	No	No	No	No
NM_000138	FBN1	49	3.91662	3	14	21.4286	42.5	Encodes a Functional Element (Excluding Domains/Repeats) = Y; Encodes a Redundant Functional Domain = Y; Encodes a Redundant Repeat Domain = N	Indeterminate - Possibly Dispensable	Yes	No	No	No	No	No	No
NM_000138	FBN1	54	5.07001	3	14	21.4286	45.8333	Encodes a Functional Element (Excluding Domains/Repeats) = Y; Encodes a Redundant Functional Domain = Y; Encodes a Redundant Repeat Domain = N	Indeterminate - Possibly Dispensable	Yes	No	No	No	No	No	No
NM_000138	FBN1	15	4.85357	3	14	21.4286	39.0244	Encodes a Functional Element (Excluding Domains/Repeats) = N; Encodes a Redundant Functional Domain = Y; Encodes a Redundant Repeat Domain = N	Indeterminate - Possibly Dispensable	Yes	No	Yes	No	Yes	No	No
NM_000138	FBN1	33	4.36653	3	14	21.4286	45.5285	Encodes a Functional Element (Excluding Domains/Repeats) = N; Encodes a Redundant Functional Domain = Y; Encodes a Redundant Repeat Domain = N	Indeterminate - Possibly Dispensable	Yes	No	No	No	No	No	No
NM_000138	FBN1	36	4.42065	3	14	21.4286	53.6585	Encodes a Functional Element (Excluding Domains/Repeats) = N; Encodes a Redundant Functional Domain = Y; Encodes a Redundant Repeat Domain = N	Indeterminate - Possibly Dispensable	Yes	No	No	No	No	No	No
NM_000138	FBN1	55	5.04543	2	14	14.2857	45.5285	Encodes a Functional Element (Excluding Domains/Repeats) = Y; Encodes a Redundant Functional Domain = Y; Encodes a Redundant Repeat Domain = N	Indeterminate - Possibly Dispensable	Yes	No	No	No	No	No	No
NM_000138	FBN1	60	4.97902	1	14	7.14286	47.9675	Encodes a Functional Element (Excluding Domains/Repeats) = Y; Encodes a Redundant Functional Domain = Y; Encodes a Redundant Repeat Domain = N	Indeterminate - Possibly Dispensable	Yes	No	No	No	No	No	No
NM_000138	FBN1	8	5.62376	3	14	21.4286	46.0317	Encodes a Functional Element (Excluding Domains/Repeats) = Y; Encodes a Redundant Functional Domain = Y; Encodes a Redundant Repeat Domain = N	Indeterminate - Possibly Dispensable	Yes	No	No	No	No	No	No
NM_000138	FBN1	14	4.54765	3	14	21.4286	45.2381	Encodes a Functional Element (Excluding Domains/Repeats) = N; Encodes a Redundant Functional Domain = Y; Encodes a Redundant Repeat Domain = N	Indeterminate - Possibly Dispensable	Yes	No	No	No	No	No	No
NM_000138	FBN1	19	4.04407	3	14	21.4286	37.3016	Encodes a Functional Element (Excluding Domains/Repeats) = N; Encodes a Redundant Functional Domain = Y; Encodes a Redundant Repeat Domain = N	Indeterminate - Possibly Dispensable	Yes	No	Yes	No	Yes	No	No
NM_000138	FBN1	20	4.29181	3	14	21.4286	37.3016	Encodes a Functional Element (Excluding Domains/Repeats) = N; Encodes a Redundant Functional Domain = Y; Encodes a Redundant Repeat Domain = N	Indeterminate - Possibly Dispensable	Yes	No	Yes	No	Yes	No	No
NM_000138	FBN1	28	3.3472	3	14	21.4286	53.9683	Encodes a Functional Element (Excluding Domains/Repeats) = N; Encodes a Redundant Functional Domain = Y; Encodes a Redundant Repeat Domain = N	Indeterminate - Possibly Dispensable	Yes	No	No	No	No	No	No
NM_000138	FBN1	44	4.90058	3	14	21.4286	45.2381	Encodes a Functional Element (Excluding Domains/Repeats) = Y; Encodes a Redundant Functional Domain = Y; Encodes a Redundant Repeat Domain = N	Indeterminate - Possibly Dispensable	Yes	No	No	No	No	No	No
NM_000138	FBN1	46	4.41985	3	14	21.4286	40.4762	Encodes a Functional Element (Excluding Domains/Repeats) = Y; Encodes a Redundant Functional Domain = Y; Encodes a Redundant Repeat Domain = N	Indeterminate - Possibly Dispensable	Yes	No	Yes	No	Yes	No	No
NM_000138	FBN1	27	5.513	3	14	21.4286	49.6124	Encodes a Functional Element (Excluding Domains/Repeats) = N; Encodes a Redundant Functional Domain = Y; Encodes a Redundant Repeat Domain = N	Indeterminate - Possibly Dispensable	Yes	No	No	No	No	No	No
NM_000138	FBN1	48	3.30608	3	14	21.4286	48.062	Encodes a Functional Element (Excluding Domains/Repeats) = Y; Encodes a Redundant Functional Domain = Y; Encodes a Redundant Repeat Domain = N	Indeterminate - Possibly Dispensable	Yes	No	No	No	No	No	No
NM_000138	FBN1	62	4.33497	1	14	7.14286	51.1628	Encodes a Functional Element (Excluding Domains/Repeats) = Y; Encodes a Redundant Functional Domain = Y; Encodes a Redundant Repeat Domain = N	Indeterminate - Possibly Dispensable	Yes	No	No	No	No	No	No
NM_000138	FBN1	12	3.66433	3	14	21.4286	53.1915	Encodes a Functional Element (Excluding Domains/Repeats) = Y; Encodes a Redundant Functional Domain = Y; Encodes a Redundant Repeat Domain = N	Indeterminate - Possibly Dispensable	Yes	No	No	No	No	No	No
NM_000138	FBN1	22	4.5262	3	14	21.4286	55.7971	Encodes a Functional Element (Excluding Domains/Repeats) = Y; Encodes a Redundant Functional Domain = Y; Encodes a Redundant Repeat Domain = N	Indeterminate - Possibly Dispensable	Yes	No	No	No	No	No	No
NM_000138	FBN1	17	4.64412	3	14	21.4286	49.6732	Encodes a Functional Element (Excluding Domains/Repeats) = N; Encodes a Redundant Functional Domain = Y; Encodes a Redundant Repeat Domain = N	Indeterminate - Possibly Dispensable	Yes	No	No	No	No	No	No
NM_000138	FBN1	38	4.13002	3	14	21.4286	47.8788	Encodes a Functional Element (Excluding Domains/Repeats) = Y; Encodes a Redundant Functional Domain = Y; Encodes a Redundant Repeat Domain = N	Indeterminate - Possibly Dispensable	Yes	No	No	No	No	No	No
NM_001999	FBN2	5	4.91586	6	16	37.5	50	Encodes a Functional Element (Excluding Domains/Repeats) = Y; Encodes a Redundant Functional Domain = Y; Encodes a Redundant Repeat Domain = N	Indeterminate - Possibly Dispensable	No	No	No	No	No	No	No
NM_001999	FBN2	20	3.43751	4	16	25	44.1667	Encodes a Functional Element (Excluding Domains/Repeats) = N; Encodes a Redundant Functional Domain = Y; Encodes a Redundant Repeat Domain = N	Indeterminate - Possibly Dispensable	Yes	No	No	No	No	No	No
NM_001999	FBN2	15	4.47738	4	16	25	56.0976	Encodes a Functional Element (Excluding Domains/Repeats) = N; Encodes a Redundant Functional Domain = Y; Encodes a Redundant Repeat Domain = N	Indeterminate - Possibly Dispensable	Yes	No	No	No	No	No	No
NM_001999	FBN2	36	4.20984	3	16	18.75	47.1545	Encodes a Functional Element (Excluding Domains/Repeats) = N; Encodes a Redundant Functional Domain = Y; Encodes a Redundant Repeat Domain = N	Indeterminate - Possibly Dispensable	Yes	No	No	No	No	No	No
NM_001999	FBN2	8	3.74126	5	16	31.25	45.2381	Encodes a Functional Element (Excluding Domains/Repeats) = Y; Encodes a Redundant Functional Domain = Y; Encodes a Redundant Repeat Domain = N	Indeterminate - Possibly Dispensable	No	No	No	No	No	No	No
NM_001999	FBN2	23	4.01286	4	16	25	50	Encodes a Functional Element (Excluding Domains/Repeats) = N; Encodes a Redundant Functional Domain = Y; Encodes a Redundant Repeat Domain = N	Indeterminate - Possibly Dispensable	Yes	No	No	No	No	No	No
NM_001999	FBN2	40	4.88733	3	16	18.75	50.7937	Encodes a Functional Element (Excluding Domains/Repeats) = N; Encodes a Redundant Functional Domain = Y; Encodes a Redundant Repeat Domain = N	Indeterminate - Possibly Dispensable	Yes	No	No	No	No	No	No
NM_001999	FBN2	49	3.48798	3	16	18.75	44.4444	Encodes a Functional Element (Excluding Domains/Repeats) = Y; Encodes a Redundant Functional Domain = Y; Encodes a Redundant Repeat Domain = N	Indeterminate - Possibly Dispensable	Yes	No	No	No	No	No	No
NM_001999	FBN2	56	3.5264	3	16	18.75	40.4762	Encodes a Functional Element (Excluding Domains/Repeats) = N; Encodes a Redundant Functional Domain = Y; Encodes a Redundant Repeat Domain = N	Indeterminate - Possibly Dispensable	Yes	No	Yes	No	Yes	No	No
NM_001999	FBN2	22	3.12658	4	16	25	49.0196	Encodes a Functional Element (Excluding Domains/Repeats) = N; Encodes a Redundant Functional Domain = Y; Encodes a Redundant Repeat Domain = N	Indeterminate - Possibly Dispensable	Yes	No	No	No	No	No	No
NM_001999	FBN2	17	3.7897	4	16	25	48.1481	Encodes a Functional Element (Excluding Domains/Repeats) = N; Encodes a Redundant Functional Domain = Y; Encodes a Redundant Repeat Domain = N	Indeterminate - Possibly Dispensable	Yes	No	No	No	No	No	No
NM_001999	FBN2	51	3.67828	3	16	18.75	43.9394	Encodes a Functional Element (Excluding Domains/Repeats) = Y; Encodes a Redundant Functional Domain = Y; Encodes a Redundant Repeat Domain = N	Indeterminate - Possibly Dispensable	Yes	No	No	No	No	No	No
NM_001999	FBN2	38	5.32184	3	16	18.75	46.3768	Encodes a Functional Element (Excluding Domains/Repeats) = N; Encodes a Redundant Functional Domain = Y; Encodes a Redundant Repeat Domain = N	Indeterminate - Possibly Dispensable	Yes	No	No	No	No	No	No
NM_001999	FBN2	42	3.85932	3	16	18.75	37.6812	Encodes a Functional Element (Excluding Domains/Repeats) = Y; Encodes a Redundant Functional Domain = Y; Encodes a Redundant Repeat Domain = N	Indeterminate - Possibly Dispensable	Yes	No	Yes	No	Yes	No	No
NM_001999	FBN2	6	5.18254	6	16	37.5	59.596	Encodes a Functional Element (Excluding Domains/Repeats) = Y; Encodes a Redundant Functional Domain = Y; Encodes a Redundant Repeat Domain = N	Indeterminate - Possibly Dispensable	No	No	No	No	No	No	No
NM_001999	FBN2	57	4.16856	3	16	18.75	51.2077	Encodes a Functional Element (Excluding Domains/Repeats) = N; Encodes a Redundant Functional Domain = Y; Encodes a Redundant Repeat Domain = N	Indeterminate - Possibly Dispensable	Yes	No	No	No	No	No	No
NM_001999	FBN2	24	3.3324	4	16	25	57.4561	Encodes a Functional Element (Excluding Domains/Repeats) = N; Encodes a Redundant Functional Domain = Y; Encodes a Redundant Repeat Domain = N	Indeterminate - Possibly Dispensable	Yes	No	No	No	No	No	No
NM_001999	FBN2	4	3.78929	6	16	37.5	47.9167	Encodes a Functional Element (Excluding Domains/Repeats) = Y; Encodes a Redundant Functional Domain = Y; Encodes a Redundant Repeat Domain = N	Indeterminate - Possibly Dispensable	No	No	No	No	No	No	No
NM_001999	FBN2	3	4.4917	4	16	25	39.3939	Encodes a Functional Element (Excluding Domains/Repeats) = N; Encodes a Redundant Functional Domain = Y; Encodes a Redundant Repeat Domain = N	Indeterminate - Possibly Dispensable	Yes	No	Yes	No	Yes	No	No
NM_001999	FBN2	46	4.34634	3	16	18.75	44.4444	Encodes a Functional Element (Excluding Domains/Repeats) = Y; Encodes a Redundant Functional Domain = Y; Encodes a Redundant Repeat Domain = N	Indeterminate - Possibly Dispensable	Yes	No	No	No	No	No	No
NM_001999	FBN2	60	5.06873	3	16	18.75	47.8632	Encodes a Functional Element (Excluding Domains/Repeats) = N; Encodes a Redundant Functional Domain = Y; Encodes a Redundant Repeat Domain = N	Indeterminate - Possibly Dispensable	Yes	No	No	No	No	No	No
NM_001999	FBN2	12	4.23066	4	16	25	41.6667	Encodes a Functional Element (Excluding Domains/Repeats) = N; Encodes a Redundant Functional Domain = Y; Encodes a Redundant Repeat Domain = N	Indeterminate - Possibly Dispensable	Yes	No	No	No	No	No	No
NM_001999	FBN2	48	4.02174	3	16	18.75	50.8333	Encodes a Functional Element (Excluding Domains/Repeats) = Y; Encodes a Redundant Functional Domain = Y; Encodes a Redundant Repeat Domain = N	Indeterminate - Possibly Dispensable	Yes	No	No	No	No	No	No
NM_001999	FBN2	53	4.80001	3	16	18.75	43.3333	Encodes a Functional Element (Excluding Domains/Repeats) = N; Encodes a Redundant Functional Domain = Y; Encodes a Redundant Repeat Domain = N	Indeterminate - Possibly Dispensable	Yes	No	No	No	No	No	No
NM_001999	FBN2	62	4.74676	3	16	18.75	55	Encodes a Functional Element (Excluding Domains/Repeats) = N; Encodes a Redundant Functional Domain = Y; Encodes a Redundant Repeat Domain = N	Indeterminate - Possibly Dispensable	Yes	No	No	No	No	No	No
NM_001999	FBN2	14	4.58535	4	16	25	42.2764	Encodes a Functional Element (Excluding Domains/Repeats) = N; Encodes a Redundant Functional Domain = Y; Encodes a Redundant Repeat Domain = N	Indeterminate - Possibly Dispensable	Yes	No	No	No	No	No	No
NM_001999	FBN2	29	4.23502	4	16	25	48.7805	Encodes a Functional Element (Excluding Domains/Repeats) = N; Encodes a Redundant Functional Domain = Y; Encodes a Redundant Repeat Domain = N	Indeterminate - Possibly Dispensable	Yes	No	No	No	No	No	No
NM_001999	FBN2	32	3.88628	4	16	25	46.3415	Encodes a Functional Element (Excluding Domains/Repeats) = N; Encodes a Redundant Functional Domain = Y; Encodes a Redundant Repeat Domain = N	Indeterminate - Possibly Dispensable	Yes	No	No	No	No	No	No
NM_001999	FBN2	33	3.33806	4	16	25	51.2195	Encodes a Functional Element (Excluding Domains/Repeats) = N; Encodes a Redundant Functional Domain = Y; Encodes a Redundant Repeat Domain = N	Indeterminate - Possibly Dispensable	Yes	No	No	No	No	No	No
NM_001999	FBN2	35	4.44059	3	16	18.75	39.8374	Encodes a Functional Element (Excluding Domains/Repeats) = N; Encodes a Redundant Functional Domain = Y; Encodes a Redundant Repeat Domain = N	Indeterminate - Possibly Dispensable	Yes	No	Yes	No	Yes	No	No
NM_001999	FBN2	54	4.31863	3	16	18.75	49.5935	Encodes a Functional Element (Excluding Domains/Repeats) = N; Encodes a Redundant Functional Domain = Y; Encodes a Redundant Repeat Domain = N	Indeterminate - Possibly Dispensable	Yes	No	No	No	No	No	No
NM_001999	FBN2	59	4.43861	3	16	18.75	49.5935	Encodes a Functional Element (Excluding Domains/Repeats) = N; Encodes a Redundant Functional Domain = Y; Encodes a Redundant Repeat Domain = N	Indeterminate - Possibly Dispensable	Yes	No	No	No	No	No	No
NM_001999	FBN2	7	4.33244	6	16	37.5	45.2381	Encodes a Functional Element (Excluding Domains/Repeats) = Y; Encodes a Redundant Functional Domain = Y; Encodes a Redundant Repeat Domain = N	Indeterminate - Possibly Dispensable	No	No	No	No	No	No	No
NM_001999	FBN2	13	4.61007	4	16	25	41.2698	Encodes a Functional Element (Excluding Domains/Repeats) = N; Encodes a Redundant Functional Domain = Y; Encodes a Redundant Repeat Domain = N	Indeterminate - Possibly Dispensable	Yes	No	No	No	No	No	No
NM_001999	FBN2	18	4.03376	4	16	25	39.6825	Encodes a Functional Element (Excluding Domains/Repeats) = N; Encodes a Redundant Functional Domain = Y; Encodes a Redundant Repeat Domain = N	Indeterminate - Possibly Dispensable	Yes	No	Yes	No	Yes	No	No
NM_001999	FBN2	19	3.45062	4	16	25	46.8254	Encodes a Functional Element (Excluding Domains/Repeats) = N; Encodes a Redundant Functional Domain = Y; Encodes a Redundant Repeat Domain = N	Indeterminate - Possibly Dispensable	Yes	No	No	No	No	No	No
NM_001999	FBN2	25	3.95953	4	16	25	44.4444	Encodes a Functional Element (Excluding Domains/Repeats) = N; Encodes a Redundant Functional Domain = Y; Encodes a Redundant Repeat Domain = N	Indeterminate - Possibly Dispensable	Yes	No	No	No	No	No	No
NM_001999	FBN2	27	4.02024	4	16	25	55.5556	Encodes a Functional Element (Excluding Domains/Repeats) = N; Encodes a Redundant Functional Domain = Y; Encodes a Redundant Repeat Domain = N	Indeterminate - Possibly Dispensable	Yes	No	No	No	No	No	No
NM_001999	FBN2	28	3.88589	4	16	25	46.0317	Encodes a Functional Element (Excluding Domains/Repeats) = N; Encodes a Redundant Functional Domain = Y; Encodes a Redundant Repeat Domain = N	Indeterminate - Possibly Dispensable	Yes	No	No	No	No	No	No
NM_001999	FBN2	30	4.65365	4	16	25	45.2381	Encodes a Functional Element (Excluding Domains/Repeats) = N; Encodes a Redundant Functional Domain = Y; Encodes a Redundant Repeat Domain = N	Indeterminate - Possibly Dispensable	Yes	No	No	No	No	No	No
NM_001999	FBN2	31	4.90904	4	16	25	43.6508	Encodes a Functional Element (Excluding Domains/Repeats) = N; Encodes a Redundant Functional Domain = Y; Encodes a Redundant Repeat Domain = N	Indeterminate - Possibly Dispensable	Yes	No	No	No	No	No	No
NM_001999	FBN2	34	4.06966	3	16	18.75	51.5873	Encodes a Functional Element (Excluding Domains/Repeats) = N; Encodes a Redundant Functional Domain = Y; Encodes a Redundant Repeat Domain = N	Indeterminate - Possibly Dispensable	Yes	No	No	No	No	No	No
NM_001999	FBN2	39	4.80038	3	16	18.75	53.1746	Encodes a Functional Element (Excluding Domains/Repeats) = N; Encodes a Redundant Functional Domain = Y; Encodes a Redundant Repeat Domain = N	Indeterminate - Possibly Dispensable	Yes	No	No	No	No	No	No
NM_001999	FBN2	43	4.87697	3	16	18.75	42.8571	Encodes a Functional Element (Excluding Domains/Repeats) = Y; Encodes a Redundant Functional Domain = Y; Encodes a Redundant Repeat Domain = N	Indeterminate - Possibly Dispensable	Yes	No	No	No	No	No	No
NM_001999	FBN2	44	3.53361	3	16	18.75	49.2063	Encodes a Functional Element (Excluding Domains/Repeats) = Y; Encodes a Redundant Functional Domain = Y; Encodes a Redundant Repeat Domain = N	Indeterminate - Possibly Dispensable	Yes	No	No	No	No	No	No
NM_001999	FBN2	45	4.06076	3	16	18.75	45.2381	Encodes a Functional Element (Excluding Domains/Repeats) = Y; Encodes a Redundant Functional Domain = Y; Encodes a Redundant Repeat Domain = N	Indeterminate - Possibly Dispensable	Yes	No	No	No	No	No	No
NM_001999	FBN2	52	4.16964	3	16	18.75	46.8254	Encodes a Functional Element (Excluding Domains/Repeats) = Y; Encodes a Redundant Functional Domain = Y; Encodes a Redundant Repeat Domain = N	Indeterminate - Possibly Dispensable	Yes	No	No	No	No	No	No
NM_001999	FBN2	58	3.61049	3	16	18.75	45.2381	Encodes a Functional Element (Excluding Domains/Repeats) = N; Encodes a Redundant Functional Domain = Y; Encodes a Redundant Repeat Domain = N	Indeterminate - Possibly Dispensable	Yes	No	No	No	No	No	No
NM_001999	FBN2	26	5.18848	4	16	25	51.1628	Encodes a Functional Element (Excluding Domains/Repeats) = N; Encodes a Redundant Functional Domain = Y; Encodes a Redundant Repeat Domain = N	Indeterminate - Possibly Dispensable	Yes	No	No	No	No	No	No
NM_001999	FBN2	47	3.78138	3	16	18.75	37.9845	Encodes a Functional Element (Excluding Domains/Repeats) = Y; Encodes a Redundant Functional Domain = Y; Encodes a Redundant Repeat Domain = N	Indeterminate - Possibly Dispensable	Yes	No	Yes	No	Yes	No	No
NM_001999	FBN2	61	3.66423	3	16	18.75	48.8372	Encodes a Functional Element (Excluding Domains/Repeats) = N; Encodes a Redundant Functional Domain = Y; Encodes a Redundant Repeat Domain = N	Indeterminate - Possibly Dispensable	Yes	No	No	No	No	No	No
NM_001999	FBN2	55	3.79311	3	16	18.75	51.5152	Encodes a Functional Element (Excluding Domains/Repeats) = N; Encodes a Redundant Functional Domain = Y; Encodes a Redundant Repeat Domain = N	Indeterminate - Possibly Dispensable	Yes	No	No	No	No	No	No
NM_001999	FBN2	11	4.07236	4	16	25	39.1304	Encodes a Functional Element (Excluding Domains/Repeats) = N; Encodes a Redundant Functional Domain = Y; Encodes a Redundant Repeat Domain = N	Indeterminate - Possibly Dispensable	Yes	No	Yes	No	Yes	No	No
NM_001999	FBN2	21	4.27546	4	16	25	57.971	Encodes a Functional Element (Excluding Domains/Repeats) = N; Encodes a Redundant Functional Domain = Y; Encodes a Redundant Repeat Domain = N	Indeterminate - Possibly Dispensable	Yes	No	No	No	No	No	No
NM_001999	FBN2	9	3.5608	3	16	18.75	58.1699	Encodes a Functional Element (Excluding Domains/Repeats) = N; Encodes a Redundant Functional Domain = Y; Encodes a Redundant Repeat Domain = N	Indeterminate - Possibly Dispensable	Yes	No	No	No	No	No	No
NM_001999	FBN2	16	4.26532	4	16	25	51.634	Encodes a Functional Element (Excluding Domains/Repeats) = N; Encodes a Redundant Functional Domain = Y; Encodes a Redundant Repeat Domain = N	Indeterminate - Possibly Dispensable	Yes	No	No	No	No	No	No
NM_001999	FBN2	41	4.35546	3	16	18.75	43.7908	Encodes a Functional Element (Excluding Domains/Repeats) = Y; Encodes a Redundant Functional Domain = Y; Encodes a Redundant Repeat Domain = N	Indeterminate - Possibly Dispensable	Yes	No	No	No	No	No	No
NM_001999	FBN2	50	3.75968	3	16	18.75	48.366	Encodes a Functional Element (Excluding Domains/Repeats) = Y; Encodes a Redundant Functional Domain = Y; Encodes a Redundant Repeat Domain = N	Indeterminate - Possibly Dispensable	Yes	No	No	No	No	No	No
NM_001999	FBN2	37	3.77001	3	16	18.75	58.0247	Encodes a Functional Element (Excluding Domains/Repeats) = N; Encodes a Redundant Functional Domain = Y; Encodes a Redundant Repeat Domain = N	Indeterminate - Possibly Dispensable	Yes	No	No	No	No	No	No
NM_001999	FBN2	10	2.25355	4	16	25	58.547	Encodes a Functional Element (Excluding Domains/Repeats) = N; Encodes a Redundant Functional Domain = Y; Encodes a Redundant Repeat Domain = N	Indeterminate - Possibly Dispensable	Yes	Yes	No	Yes	No	No	No
NM_001367871	FBRSL1	5	2.18	20	26	76.9231	66.6667	Encodes a Functional Element (Excluding Domains/Repeats) = Y; Encodes a Redundant Functional Domain = N; Encodes a Redundant Repeat Domain = N	Indeterminate - Possibly Dispensable	No	Yes	No	No	No	No	No
NM_001367871	FBRSL1	4	0.729257	20	26	76.9231	63.8889	Encodes a Functional Element (Excluding Domains/Repeats) = Y; Encodes a Redundant Functional Domain = N; Encodes a Redundant Repeat Domain = N	Indeterminate - Possibly Dispensable	No	Yes	No	No	No	No	No
NM_001367871	FBRSL1	10	4.58841	11	26	42.3077	54.386	Encodes a Functional Element (Excluding Domains/Repeats) = Y; Encodes a Redundant Functional Domain = N; Encodes a Redundant Repeat Domain = N	Indeterminate - Possibly Dispensable	No	No	No	No	No	No	No
NM_001367871	FBRSL1	3	0.915236	20	26	76.9231	65.5556	Encodes a Functional Element (Excluding Domains/Repeats) = Y; Encodes a Redundant Functional Domain = N; Encodes a Redundant Repeat Domain = N	Indeterminate - Possibly Dispensable	No	Yes	No	No	No	No	No
NM_001367871	FBRSL1	2	-0.364289	20	26	76.9231	66.1616	Encodes a Functional Element (Excluding Domains/Repeats) = Y; Encodes a Redundant Functional Domain = N; Encodes a Redundant Repeat Domain = N	Indeterminate - Possibly Dispensable	No	Yes	No	No	No	No	No
NM_012158	FBXL3	3	5.44444	9	13	69.2308	40.6504	Encodes a Functional Element (Excluding Domains/Repeats) = N; Encodes a Redundant Functional Domain = N; Encodes a Redundant Repeat Domain = Y	Indeterminate - Possibly Dispensable	No	No	Yes	No	No	No	No
NM_001278716	FBXL4	8	5.21285	17	23	73.913	45.8333	Encodes a Functional Element (Excluding Domains/Repeats) = N; Encodes a Redundant Functional Domain = N; Encodes a Redundant Repeat Domain = Y	Indeterminate - Possibly Dispensable	No	No	No	No	No	No	No
NM_001190274	FBXO11	20	6.27954	6	21	28.5714	36.1111	Encodes a Functional Element (Excluding Domains/Repeats) = N; Encodes a Redundant Functional Domain = N; Encodes a Redundant Repeat Domain = Y	Indeterminate - Possibly Dispensable	No	No	Yes	No	No	No	No
NM_001190274	FBXO11	19	6.09165	5	21	23.8095	37.8378	Encodes a Functional Element (Excluding Domains/Repeats) = N; Encodes a Redundant Functional Domain = N; Encodes a Redundant Repeat Domain = Y	Indeterminate - Possibly Dispensable	Yes	No	Yes	No	Yes	No	No
NM_001190274	FBXO11	15	5.96483	7	21	33.3333	45.5285	Encodes a Functional Element (Excluding Domains/Repeats) = N; Encodes a Redundant Functional Domain = N; Encodes a Redundant Repeat Domain = Y	Indeterminate - Possibly Dispensable	No	No	No	No	No	No	No
NM_001190274	FBXO11	11	6.30105	7	21	33.3333	36.2319	Encodes a Functional Element (Excluding Domains/Repeats) = N; Encodes a Redundant Functional Domain = N; Encodes a Redundant Repeat Domain = Y	Indeterminate - Possibly Dispensable	No	No	Yes	No	No	No	No
NM_001190274	FBXO11	18	6.1488	6	21	28.5714	38.1944	Encodes a Functional Element (Excluding Domains/Repeats) = N; Encodes a Redundant Functional Domain = N; Encodes a Redundant Repeat Domain = Y	Indeterminate - Possibly Dispensable	No	No	Yes	No	No	No	No
NM_147188	FBXO22	4	2.63133	NA	NA	NA	45.8333	Encodes a Functional Element (Excluding Domains/Repeats) = Y; Encodes a Redundant Functional Domain = N; Encodes a Redundant Repeat Domain = N	Indeterminate - Possibly Dispensable	No	No	No	No	No	No	No
NM_205836	FBXO38	6	5.47356	16	34	47.0588	41.3043	Encodes a Functional Element (Excluding Domains/Repeats) = Y; Encodes a Redundant Functional Domain = N; Encodes a Redundant Repeat Domain = N	Indeterminate - Possibly Dispensable	No	No	No	No	No	No	No
NM_205836	FBXO38	14	2.76964	13	34	38.2353	43.8889	Encodes a Functional Element (Excluding Domains/Repeats) = Y; Encodes a Redundant Functional Domain = N; Encodes a Redundant Repeat Domain = N	Indeterminate - Possibly Dispensable	No	No	No	No	No	No	No
NM_012179	FBXO7	5	2.48006	7	13	53.8462	33.3333	Encodes a Functional Element (Excluding Domains/Repeats) = Y; Encodes a Redundant Functional Domain = N; Encodes a Redundant Repeat Domain = N	Indeterminate - Possibly Dispensable	No	No	Yes	No	No	No	No
NM_012179	FBXO7	6	3.49901	6	13	46.1538	43.75	Encodes a Functional Element (Excluding Domains/Repeats) = Y; Encodes a Redundant Functional Domain = N; Encodes a Redundant Repeat Domain = N	Indeterminate - Possibly Dispensable	No	No	No	No	No	No	No
NM_001378974	FBXW11	3	4.46358	9	24	37.5	36.5079	Encodes a Functional Element (Excluding Domains/Repeats) = Y; Encodes a Redundant Functional Domain = N; Encodes a Redundant Repeat Domain = N	Indeterminate - Possibly Dispensable	No	No	Yes	No	No	No	No
NM_001378974	FBXW11	11	5.63155	16	24	66.6667	47.7477	Encodes a Functional Element (Excluding Domains/Repeats) = N; Encodes a Redundant Functional Domain = N; Encodes a Redundant Repeat Domain = Y	Indeterminate - Possibly Dispensable	No	No	No	No	No	No	No
NM_001378974	FBXW11	7	5.43156	15	24	62.5	39.8551	Encodes a Functional Element (Excluding Domains/Repeats) = N; Encodes a Redundant Functional Domain = N; Encodes a Redundant Repeat Domain = Y	Indeterminate - Possibly Dispensable	No	No	Yes	No	No	No	No
NM_022039	FBXW4	2	3.31364	NA	NA	NA	57.2917	Encodes a Functional Element (Excluding Domains/Repeats) = N; Encodes a Redundant Functional Domain = N; Encodes a Redundant Repeat Domain = Y	Indeterminate - Possibly Dispensable	No	No	No	No	No	No	No
NM_001349798	FBXW7	10	6.06008	9	23	39.1304	40.3509	Encodes a Functional Element (Excluding Domains/Repeats) = N; Encodes a Redundant Functional Domain = N; Encodes a Redundant Repeat Domain = Y	Indeterminate - Possibly Dispensable	No	No	Yes	No	No	No	No
NM_001136219	FCGR2A	2	0.2292	7	18	38.8889	52.381	Encodes a Functional Element (Excluding Domains/Repeats) = Y; Encodes a Redundant Functional Domain = N; Encodes a Redundant Repeat Domain = N	Indeterminate - Possibly Dispensable	No	Yes	No	No	No	No	No
NM_000569	FCGR3A	2	0.08715	21	23	91.3043	57.1429	Encodes a Functional Element (Excluding Domains/Repeats) = Y; Encodes a Redundant Functional Domain = N; Encodes a Redundant Repeat Domain = N	Indeterminate - Possibly Dispensable	No	Yes	No	No	No	No	No
NM_015122	FCHO1	12	2.03107	30	65	46.1538	62.2222	Encodes a Functional Element (Excluding Domains/Repeats) = Y; Encodes a Redundant Functional Domain = N; Encodes a Redundant Repeat Domain = N	Indeterminate - Possibly Dispensable	No	Yes	No	No	No	No	No
NM_005449	FCMR	3	0.257814	NA	NA	NA	46.4912	Encodes a Functional Element (Excluding Domains/Repeats) = Y; Encodes a Redundant Functional Domain = N; Encodes a Redundant Repeat Domain = N	Indeterminate - Possibly Dispensable	No	Yes	No	No	No	No	No
NM_005103	FEZ1	7	3.97283	NA	NA	NA	54.321	Encodes a Functional Element (Excluding Domains/Repeats) = Y; Encodes a Redundant Functional Domain = N; Encodes a Redundant Repeat Domain = N	Indeterminate - Possibly Dispensable	No	No	No	No	No	No	No
NM_001024613	FEZF1	2	5.70648	9	10	90	51.1111	Encodes a Functional Element (Excluding Domains/Repeats) = Y; Encodes a Redundant Functional Domain = N; Encodes a Redundant Repeat Domain = N	Indeterminate - Possibly Dispensable	No	No	No	No	No	No	No
NM_021871	FGA	2	1.5413	5	6	83.3333	52.381	Encodes a Functional Element (Excluding Domains/Repeats) = Y; Encodes a Redundant Functional Domain = N; Encodes a Redundant Repeat Domain = N	Indeterminate - Possibly Dispensable	No	Yes	No	No	No	No	No
NM_004463	FGD1	11	3.54698	5	5	100	59.1398	Encodes a Functional Element (Excluding Domains/Repeats) = N; Encodes a Redundant Functional Domain = Y; Encodes a Redundant Repeat Domain = N	Indeterminate - Possibly Dispensable	No	No	No	No	No	No	No
NM_004463	FGD1	14	3.4061	5	5	100	50	Encodes a Functional Element (Excluding Domains/Repeats) = Y; Encodes a Redundant Functional Domain = Y; Encodes a Redundant Repeat Domain = N	Indeterminate - Possibly Dispensable	No	No	No	No	No	No	No
NM_004463	FGD1	17	3.92567	4	5	80	54.1667	Encodes a Functional Element (Excluding Domains/Repeats) = N; Encodes a Redundant Functional Domain = Y; Encodes a Redundant Repeat Domain = N	Indeterminate - Possibly Dispensable	No	No	No	No	No	No	No
NM_004463	FGD1	10	3.916	5	5	100	48.9796	Encodes a Functional Element (Excluding Domains/Repeats) = N; Encodes a Redundant Functional Domain = Y; Encodes a Redundant Repeat Domain = N	Indeterminate - Possibly Dispensable	No	No	No	No	No	No	No
NM_004463	FGD1	15	4.07448	5	5	100	58.7302	Encodes a Functional Element (Excluding Domains/Repeats) = Y; Encodes a Redundant Functional Domain = N; Encodes a Redundant Repeat Domain = N	Indeterminate - Possibly Dispensable	No	No	No	No	No	No	No
NM_004463	FGD1	16	3.23493	4	5	80	62.963	Encodes a Functional Element (Excluding Domains/Repeats) = Y; Encodes a Redundant Functional Domain = N; Encodes a Redundant Repeat Domain = N	Indeterminate - Possibly Dispensable	No	No	No	No	No	No	No
NM_004463	FGD1	2	2.46703	5	5	100	62.6437	Encodes a Functional Element (Excluding Domains/Repeats) = Y; Encodes a Redundant Functional Domain = N; Encodes a Redundant Repeat Domain = N	Indeterminate - Possibly Dispensable	No	No	No	No	No	No	No
NM_001370298	FGD4	13	3.8975	8	20	40	39.7849	Encodes a Functional Element (Excluding Domains/Repeats) = N; Encodes a Redundant Functional Domain = Y; Encodes a Redundant Repeat Domain = N	Indeterminate - Possibly Dispensable	No	No	Yes	No	No	No	No
NM_001370298	FGD4	14	4.81507	8	20	40	43.6508	Encodes a Functional Element (Excluding Domains/Repeats) = Y; Encodes a Redundant Functional Domain = Y; Encodes a Redundant Repeat Domain = N	Indeterminate - Possibly Dispensable	No	No	No	No	No	No	No
NM_001370298	FGD4	15	4.62763	8	20	40	34.7518	Encodes a Functional Element (Excluding Domains/Repeats) = Y; Encodes a Redundant Functional Domain = Y; Encodes a Redundant Repeat Domain = N	Indeterminate - Possibly Dispensable	No	No	Yes	No	No	No	No
NM_001370298	FGD4	10	5.10438	8	20	40	37.415	Encodes a Functional Element (Excluding Domains/Repeats) = Y; Encodes a Redundant Functional Domain = N; Encodes a Redundant Repeat Domain = N	Indeterminate - Possibly Dispensable	No	No	Yes	No	No	No	No
NM_001370298	FGD4	2	1.86662	2	20	10	49.6732	Encodes a Functional Element (Excluding Domains/Repeats) = Y; Encodes a Redundant Functional Domain = N; Encodes a Redundant Repeat Domain = N	Indeterminate - Possibly Dispensable	Yes	Yes	No	Yes	No	No	No
NM_023110	FGFR1	4	3.69185	11	73	15.0685	46.6667	Encodes a Functional Element (Excluding Domains/Repeats) = Y; Encodes a Redundant Functional Domain = N; Encodes a Redundant Repeat Domain = N	Indeterminate - Possibly Dispensable	Yes	No	No	No	No	No	No
NM_000141	FGFR2	4	3.77819	16	43	37.2093	46.1538	Encodes a Functional Element (Excluding Domains/Repeats) = Y; Encodes a Redundant Functional Domain = N; Encodes a Redundant Repeat Domain = N	Indeterminate - Possibly Dispensable	No	No	No	No	No	No	No
NM_000142	FGFR3	4	0.510646	18	23	78.2609	62.1212	Encodes a Functional Element (Excluding Domains/Repeats) = Y; Encodes a Redundant Functional Domain = N; Encodes a Redundant Repeat Domain = N	Indeterminate - Possibly Dispensable	No	Yes	No	No	No	No	No
NM_000143	FH	3	4.41343	11	20	55	44.1441	Encodes a Functional Element (Excluding Domains/Repeats) = Y; Encodes a Redundant Functional Domain = N; Encodes a Redundant Repeat Domain = N	Indeterminate - Possibly Dispensable	No	No	No	No	No	No	No
NM_000143	FH	2	4.45943	13	20	65	43.7037	Encodes a Functional Element (Excluding Domains/Repeats) = Y; Encodes a Redundant Functional Domain = N; Encodes a Redundant Repeat Domain = N	Indeterminate - Possibly Dispensable	No	No	No	No	No	No	No
NM_001281740	FHOD3	26	4.66461	17	27	62.963	50	Encodes a Functional Element (Excluding Domains/Repeats) = Y; Encodes a Redundant Functional Domain = N; Encodes a Redundant Repeat Domain = N	Indeterminate - Possibly Dispensable	No	No	No	No	No	No	No
NM_001281740	FHOD3	16	4.87818	21	27	77.7778	41.1765	Encodes a Functional Element (Excluding Domains/Repeats) = Y; Encodes a Redundant Functional Domain = N; Encodes a Redundant Repeat Domain = N	Indeterminate - Possibly Dispensable	No	No	No	No	No	No	No
NM_001281740	FHOD3	13	1.33666	6	27	22.2222	41.3333	Encodes a Functional Element (Excluding Domains/Repeats) = Y; Encodes a Redundant Functional Domain = N; Encodes a Redundant Repeat Domain = N	Indeterminate - Possibly Dispensable	Yes	Yes	No	Yes	No	No	No
NM_001281740	FHOD3	14	1.39773	14	27	51.8519	52.6316	Encodes a Functional Element (Excluding Domains/Repeats) = Y; Encodes a Redundant Functional Domain = N; Encodes a Redundant Repeat Domain = N	Indeterminate - Possibly Dispensable	No	Yes	No	No	No	No	No
NM_001281740	FHOD3	15	4.63246	22	27	81.4815	51.8519	Encodes a Functional Element (Excluding Domains/Repeats) = Y; Encodes a Redundant Functional Domain = N; Encodes a Redundant Repeat Domain = N	Indeterminate - Possibly Dispensable	No	No	No	No	No	No	No
NM_001281740	FHOD3	23	5.83851	23	27	85.1852	53.0864	Encodes a Functional Element (Excluding Domains/Repeats) = Y; Encodes a Redundant Functional Domain = N; Encodes a Redundant Repeat Domain = N	Indeterminate - Possibly Dispensable	No	No	No	No	No	No	No
NM_014845	FIG4	19	5.14422	16	64	25	40.4762	Encodes a Functional Element (Excluding Domains/Repeats) = Y; Encodes a Redundant Functional Domain = N; Encodes a Redundant Repeat Domain = N	Indeterminate - Possibly Dispensable	Yes	No	Yes	No	Yes	No	No
NM_015687	FILIP1	3	3.63834	5	7	71.4286	51.7241	Encodes a Functional Element (Excluding Domains/Repeats) = Y; Encodes a Redundant Functional Domain = N; Encodes a Redundant Repeat Domain = N	Indeterminate - Possibly Dispensable	No	No	No	No	No	No	No
NM_012181	FKBP8	7	3.46149	36	52	69.2308	62.8205	Encodes a Functional Element (Excluding Domains/Repeats) = N; Encodes a Redundant Functional Domain = N; Encodes a Redundant Repeat Domain = Y	Indeterminate - Possibly Dispensable	No	No	No	No	No	No	No
NM_001079802	FKTN	4	2.55431	33	40	82.5	43.3333	Encodes a Functional Element (Excluding Domains/Repeats) = Y; Encodes a Redundant Functional Domain = N; Encodes a Redundant Repeat Domain = N	Indeterminate - Possibly Dispensable	No	No	No	No	No	No	No
NM_025207	FLAD1	4	3.37433	3	13	23.0769	48.4848	Encodes a Functional Element (Excluding Domains/Repeats) = Y; Encodes a Redundant Functional Domain = N; Encodes a Redundant Repeat Domain = N	Indeterminate - Possibly Dispensable	Yes	No	No	No	No	No	No
NM_002017	FLI1	8	5.57702	NA	NA	NA	62.5	Encodes a Functional Element (Excluding Domains/Repeats) = Y; Encodes a Redundant Functional Domain = N; Encodes a Redundant Repeat Domain = N	Indeterminate - Possibly Dispensable	No	No	No	No	No	No	No
NM_002017	FLI1	7	2.79576	NA	NA	NA	58.3333	Encodes a Functional Element (Excluding Domains/Repeats) = Y; Encodes a Redundant Functional Domain = N; Encodes a Redundant Repeat Domain = N	Indeterminate - Possibly Dispensable	No	No	No	No	No	No	No
NM_002017	FLI1	6	3.24637	NA	NA	NA	43.9394	Encodes a Functional Element (Excluding Domains/Repeats) = Y; Encodes a Redundant Functional Domain = N; Encodes a Redundant Repeat Domain = N	Indeterminate - Possibly Dispensable	No	No	No	No	No	No	No
NM_002018	FLII	29	5.18306	35	64	54.6875	60.6061	Encodes a Functional Element (Excluding Domains/Repeats) = N; Encodes a Redundant Functional Domain = N; Encodes a Redundant Repeat Domain = Y	Indeterminate - Possibly Dispensable	No	No	No	No	No	No	No
NM_002018	FLII	3	5.01193	36	64	56.25	59.7222	Encodes a Functional Element (Excluding Domains/Repeats) = Y; Encodes a Redundant Functional Domain = N; Encodes a Redundant Repeat Domain = Y	Indeterminate - Possibly Dispensable	No	No	No	No	No	No	No
NM_002018	FLII	16	3.91226	37	64	57.8125	52	Encodes a Functional Element (Excluding Domains/Repeats) = Y; Encodes a Redundant Functional Domain = N; Encodes a Redundant Repeat Domain = Y	Indeterminate - Possibly Dispensable	No	No	No	No	No	No	No
NM_002018	FLII	4	5.40256	38	64	59.375	54.321	Encodes a Functional Element (Excluding Domains/Repeats) = Y; Encodes a Redundant Functional Domain = N; Encodes a Redundant Repeat Domain = Y	Indeterminate - Possibly Dispensable	No	No	No	No	No	No	No
NM_002018	FLII	17	3.95134	35	64	54.6875	61.9048	Encodes a Functional Element (Excluding Domains/Repeats) = Y; Encodes a Redundant Functional Domain = N; Encodes a Redundant Repeat Domain = Y	Indeterminate - Possibly Dispensable	No	No	No	No	No	No	No
NM_002018	FLII	19	4.22327	35	64	54.6875	59.0476	Encodes a Functional Element (Excluding Domains/Repeats) = Y; Encodes a Redundant Functional Domain = N; Encodes a Redundant Repeat Domain = Y	Indeterminate - Possibly Dispensable	No	No	No	No	No	No	No
NM_002018	FLII	2	5.01409	38	64	59.375	64.8649	Encodes a Functional Element (Excluding Domains/Repeats) = Y; Encodes a Redundant Functional Domain = N; Encodes a Redundant Repeat Domain = Y	Indeterminate - Possibly Dispensable	No	No	No	No	No	No	No
NM_002018	FLII	26	5.1363	37	64	57.8125	55.814	Encodes a Functional Element (Excluding Domains/Repeats) = N; Encodes a Redundant Functional Domain = N; Encodes a Redundant Repeat Domain = Y	Indeterminate - Possibly Dispensable	No	No	No	No	No	No	No
NM_002018	FLII	6	5.36637	35	64	54.6875	61.7284	Encodes a Functional Element (Excluding Domains/Repeats) = Y; Encodes a Redundant Functional Domain = N; Encodes a Redundant Repeat Domain = Y	Indeterminate - Possibly Dispensable	No	No	No	No	No	No	No
NM_002018	FLII	14	4.93498	37	64	57.8125	58.8889	Encodes a Functional Element (Excluding Domains/Repeats) = Y; Encodes a Redundant Functional Domain = N; Encodes a Redundant Repeat Domain = Y	Indeterminate - Possibly Dispensable	No	No	No	No	No	No	No
NM_002018	FLII	21	3.87734	36	64	56.25	60.8466	Encodes a Functional Element (Excluding Domains/Repeats) = Y; Encodes a Redundant Functional Domain = N; Encodes a Redundant Repeat Domain = Y	Indeterminate - Possibly Dispensable	No	No	No	No	No	No	No
NM_002018	FLII	20	4.36463	30	64	46.875	68.75	Encodes a Functional Element (Excluding Domains/Repeats) = Y; Encodes a Redundant Functional Domain = N; Encodes a Redundant Repeat Domain = Y	Indeterminate - Possibly Dispensable	No	No	No	No	No	No	No
NM_002018	FLII	13	4.41884	36	64	56.25	62.9108	Encodes a Functional Element (Excluding Domains/Repeats) = Y; Encodes a Redundant Functional Domain = N; Encodes a Redundant Repeat Domain = Y	Indeterminate - Possibly Dispensable	No	No	No	No	No	No	No
NM_001110556	FLNA	30	3.08348	4	31	12.9032	58.3333	Encodes a Functional Element (Excluding Domains/Repeats) = N; Encodes a Redundant Functional Domain = N; Encodes a Redundant Repeat Domain = Y	Indeterminate - Possibly Dispensable	Yes	No	No	No	No	No	No
NM_001110556	FLNA	7	3.32222	17	31	54.8387	56.4103	Encodes a Functional Element (Excluding Domains/Repeats) = N; Encodes a Redundant Functional Domain = N; Encodes a Redundant Repeat Domain = Y	Indeterminate - Possibly Dispensable	No	No	No	No	No	No	No
NM_001110556	FLNA	32	0.863137	11	31	35.4839	69.7917	Encodes a Functional Element (Excluding Domains/Repeats) = Y; Encodes a Redundant Functional Domain = N; Encodes a Redundant Repeat Domain = Y	Indeterminate - Possibly Dispensable	No	Yes	No	No	No	No	No
NM_001110556	FLNA	14	3.28033	13	31	41.9355	60.5263	Encodes a Functional Element (Excluding Domains/Repeats) = Y; Encodes a Redundant Functional Domain = N; Encodes a Redundant Repeat Domain = Y	Indeterminate - Possibly Dispensable	No	No	No	No	No	No	No
NM_001110556	FLNA	40	3.97017	13	31	41.9355	60.1626	Encodes a Functional Element (Excluding Domains/Repeats) = Y; Encodes a Redundant Functional Domain = N; Encodes a Redundant Repeat Domain = Y	Indeterminate - Possibly Dispensable	No	No	No	No	No	No	No
NM_001110556	FLNA	35	3.98668	12	31	38.7097	55.814	Encodes a Functional Element (Excluding Domains/Repeats) = N; Encodes a Redundant Functional Domain = N; Encodes a Redundant Repeat Domain = Y	Indeterminate - Possibly Dispensable	No	No	No	No	No	No	No
NM_001110556	FLNA	10	3.09932	15	31	48.3871	65.942	Encodes a Functional Element (Excluding Domains/Repeats) = Y; Encodes a Redundant Functional Domain = N; Encodes a Redundant Repeat Domain = Y	Indeterminate - Possibly Dispensable	No	No	No	No	No	No	No
NM_001110556	FLNA	42	4.9663	14	31	45.1613	60.8696	Encodes a Functional Element (Excluding Domains/Repeats) = Y; Encodes a Redundant Functional Domain = N; Encodes a Redundant Repeat Domain = Y	Indeterminate - Possibly Dispensable	No	No	No	No	No	No	No
NM_001110556	FLNA	34	4.02298	12	31	38.7097	61.7021	Encodes a Functional Element (Excluding Domains/Repeats) = Y; Encodes a Redundant Functional Domain = N; Encodes a Redundant Repeat Domain = Y	Indeterminate - Possibly Dispensable	No	No	No	No	No	No	No
NM_001110556	FLNA	15	3.31957	13	31	41.9355	61.1111	Encodes a Functional Element (Excluding Domains/Repeats) = N; Encodes a Redundant Functional Domain = N; Encodes a Redundant Repeat Domain = Y	Indeterminate - Possibly Dispensable	No	No	No	No	No	No	No
NM_001110556	FLNA	39	4.15653	13	31	41.9355	59.4771	Encodes a Functional Element (Excluding Domains/Repeats) = N; Encodes a Redundant Functional Domain = N; Encodes a Redundant Repeat Domain = Y	Indeterminate - Possibly Dispensable	No	No	No	No	No	No	No
NM_001110556	FLNA	37	3.63916	14	31	45.1613	62.963	Encodes a Functional Element (Excluding Domains/Repeats) = Y; Encodes a Redundant Functional Domain = N; Encodes a Redundant Repeat Domain = Y	Indeterminate - Possibly Dispensable	No	No	No	No	No	No	No
NM_001110556	FLNA	26	3.31475	12	31	38.7097	59.6491	Encodes a Functional Element (Excluding Domains/Repeats) = Y; Encodes a Redundant Functional Domain = N; Encodes a Redundant Repeat Domain = Y	Indeterminate - Possibly Dispensable	No	No	No	No	No	No	No
NM_001110556	FLNA	23	3.08518	11	31	35.4839	62.6437	Encodes a Functional Element (Excluding Domains/Repeats) = Y; Encodes a Redundant Functional Domain = N; Encodes a Redundant Repeat Domain = Y	Indeterminate - Possibly Dispensable	No	No	No	No	No	No	No
NM_001110556	FLNA	36	4.43873	11	31	35.4839	59.1954	Encodes a Functional Element (Excluding Domains/Repeats) = N; Encodes a Redundant Functional Domain = N; Encodes a Redundant Repeat Domain = Y	Indeterminate - Possibly Dispensable	No	No	No	No	No	No	No
NM_001110556	FLNA	45	4.1279	14	31	45.1613	57.6271	Encodes a Functional Element (Excluding Domains/Repeats) = Y; Encodes a Redundant Functional Domain = N; Encodes a Redundant Repeat Domain = Y	Indeterminate - Possibly Dispensable	No	No	No	No	No	No	No
NM_001110556	FLNA	9	2.83831	15	31	48.3871	66.1692	Encodes a Functional Element (Excluding Domains/Repeats) = N; Encodes a Redundant Functional Domain = N; Encodes a Redundant Repeat Domain = Y	Indeterminate - Possibly Dispensable	No	No	No	No	No	No	No
NM_001110556	FLNA	38	3.70519	12	31	38.7097	57.8431	Encodes a Functional Element (Excluding Domains/Repeats) = Y; Encodes a Redundant Functional Domain = N; Encodes a Redundant Repeat Domain = Y	Indeterminate - Possibly Dispensable	No	No	No	No	No	No	No
NM_001110556	FLNA	47	2.71165	14	31	45.1613	63.2353	Encodes a Functional Element (Excluding Domains/Repeats) = Y; Encodes a Redundant Functional Domain = N; Encodes a Redundant Repeat Domain = Y	Indeterminate - Possibly Dispensable	No	No	No	No	No	No	No
NM_001110556	FLNA	46	4.25636	14	31	45.1613	61.1872	Encodes a Functional Element (Excluding Domains/Repeats) = Y; Encodes a Redundant Functional Domain = N; Encodes a Redundant Repeat Domain = Y	Indeterminate - Possibly Dispensable	No	No	No	No	No	No	No
NM_001110556	FLNA	41	4.00548	14	31	45.1613	62.1723	Encodes a Functional Element (Excluding Domains/Repeats) = Y; Encodes a Redundant Functional Domain = N; Encodes a Redundant Repeat Domain = Y	Indeterminate - Possibly Dispensable	No	No	No	No	No	No	No
NM_001457	FLNB	30	2.8659	2	29	6.89655	62.5	Encodes a Functional Element (Excluding Domains/Repeats) = Y; Encodes a Redundant Functional Domain = N; Encodes a Redundant Repeat Domain = Y	Indeterminate - Possibly Dispensable	Yes	No	No	No	No	No	No
NM_001457	FLNB	6	3.91401	12	29	41.3793	51.2821	Encodes a Functional Element (Excluding Domains/Repeats) = N; Encodes a Redundant Functional Domain = N; Encodes a Redundant Repeat Domain = Y	Indeterminate - Possibly Dispensable	No	No	No	No	No	No	No
NM_001457	FLNB	13	3.8149	7	29	24.1379	48.2456	Encodes a Functional Element (Excluding Domains/Repeats) = Y; Encodes a Redundant Functional Domain = N; Encodes a Redundant Repeat Domain = Y	Indeterminate - Possibly Dispensable	Yes	No	No	No	No	No	No
NM_001457	FLNB	38	4.44468	8	29	27.5862	58.5366	Encodes a Functional Element (Excluding Domains/Repeats) = Y; Encodes a Redundant Functional Domain = N; Encodes a Redundant Repeat Domain = Y	Indeterminate - Possibly Dispensable	No	No	No	No	No	No	No
NM_001457	FLNB	33	4.56739	7	29	24.1379	53.4884	Encodes a Functional Element (Excluding Domains/Repeats) = N; Encodes a Redundant Functional Domain = N; Encodes a Redundant Repeat Domain = Y	Indeterminate - Possibly Dispensable	Yes	No	No	No	No	No	No
NM_001457	FLNB	9	4.09118	8	29	27.5862	57.971	Encodes a Functional Element (Excluding Domains/Repeats) = N; Encodes a Redundant Functional Domain = N; Encodes a Redundant Repeat Domain = Y	Indeterminate - Possibly Dispensable	No	No	No	No	No	No	No
NM_001457	FLNB	40	5.41577	7	29	24.1379	54.3478	Encodes a Functional Element (Excluding Domains/Repeats) = Y; Encodes a Redundant Functional Domain = N; Encodes a Redundant Repeat Domain = Y	Indeterminate - Possibly Dispensable	Yes	No	No	No	No	No	No
NM_001457	FLNB	32	4.76489	6	29	20.6897	55.3191	Encodes a Functional Element (Excluding Domains/Repeats) = Y; Encodes a Redundant Functional Domain = N; Encodes a Redundant Repeat Domain = Y	Indeterminate - Possibly Dispensable	Yes	No	No	No	No	No	No
NM_001457	FLNB	14	3.8181	7	29	24.1379	57.6389	Encodes a Functional Element (Excluding Domains/Repeats) = Y; Encodes a Redundant Functional Domain = N; Encodes a Redundant Repeat Domain = Y	Indeterminate - Possibly Dispensable	Yes	No	No	No	No	No	No
NM_001457	FLNB	37	4.93852	7	29	24.1379	56.2092	Encodes a Functional Element (Excluding Domains/Repeats) = Y; Encodes a Redundant Functional Domain = N; Encodes a Redundant Repeat Domain = Y	Indeterminate - Possibly Dispensable	Yes	No	No	No	No	No	No
NM_001457	FLNB	35	4.3613	7	29	24.1379	60.3774	Encodes a Functional Element (Excluding Domains/Repeats) = Y; Encodes a Redundant Functional Domain = N; Encodes a Redundant Repeat Domain = Y	Indeterminate - Possibly Dispensable	Yes	No	No	No	No	No	No
NM_001457	FLNB	25	3.88707	7	29	24.1379	66.0714	Encodes a Functional Element (Excluding Domains/Repeats) = Y; Encodes a Redundant Functional Domain = N; Encodes a Redundant Repeat Domain = Y	Indeterminate - Possibly Dispensable	Yes	No	No	No	No	No	No
NM_001457	FLNB	22	3.71009	7	29	24.1379	56.8966	Encodes a Functional Element (Excluding Domains/Repeats) = Y; Encodes a Redundant Functional Domain = N; Encodes a Redundant Repeat Domain = Y	Indeterminate - Possibly Dispensable	Yes	No	No	No	No	No	No
NM_001457	FLNB	34	5.0969	7	29	24.1379	52.2989	Encodes a Functional Element (Excluding Domains/Repeats) = Y; Encodes a Redundant Functional Domain = N; Encodes a Redundant Repeat Domain = Y	Indeterminate - Possibly Dispensable	Yes	No	No	No	No	No	No
NM_001457	FLNB	43	4.55295	6	29	20.6897	58.1921	Encodes a Functional Element (Excluding Domains/Repeats) = Y; Encodes a Redundant Functional Domain = N; Encodes a Redundant Repeat Domain = Y	Indeterminate - Possibly Dispensable	Yes	No	No	No	No	No	No
NM_001457	FLNB	8	3.60578	12	29	41.3793	54.0404	Encodes a Functional Element (Excluding Domains/Repeats) = N; Encodes a Redundant Functional Domain = N; Encodes a Redundant Repeat Domain = Y	Indeterminate - Possibly Dispensable	No	No	No	No	No	No	No
NM_001457	FLNB	36	4.53801	7	29	24.1379	57.3529	Encodes a Functional Element (Excluding Domains/Repeats) = Y; Encodes a Redundant Functional Domain = N; Encodes a Redundant Repeat Domain = Y	Indeterminate - Possibly Dispensable	Yes	No	No	No	No	No	No
NM_001457	FLNB	45	3.83564	7	29	24.1379	58.8235	Encodes a Functional Element (Excluding Domains/Repeats) = Y; Encodes a Redundant Functional Domain = N; Encodes a Redundant Repeat Domain = Y	Indeterminate - Possibly Dispensable	Yes	No	No	No	No	No	No
NM_001457	FLNB	44	4.8496	7	29	24.1379	52.0548	Encodes a Functional Element (Excluding Domains/Repeats) = Y; Encodes a Redundant Functional Domain = N; Encodes a Redundant Repeat Domain = Y	Indeterminate - Possibly Dispensable	Yes	No	No	No	No	No	No
NM_001457	FLNB	39	4.5471	8	29	27.5862	63.6704	Encodes a Functional Element (Excluding Domains/Repeats) = Y; Encodes a Redundant Functional Domain = N; Encodes a Redundant Repeat Domain = Y	Indeterminate - Possibly Dispensable	No	No	No	No	No	No	No
NM_001458	FLNC	29	3.45	8	9	88.8889	62.5	Encodes a Functional Element (Excluding Domains/Repeats) = N; Encodes a Redundant Functional Domain = N; Encodes a Redundant Repeat Domain = Y	Indeterminate - Possibly Dispensable	No	No	No	No	No	No	No
NM_001458	FLNC	6	3.12853	8	9	88.8889	52.5641	Encodes a Functional Element (Excluding Domains/Repeats) = N; Encodes a Redundant Functional Domain = N; Encodes a Redundant Repeat Domain = Y	Indeterminate - Possibly Dispensable	No	No	No	No	No	No	No
NM_001458	FLNC	31	1.52106	4	9	44.4444	74.7475	Encodes a Functional Element (Excluding Domains/Repeats) = Y; Encodes a Redundant Functional Domain = N; Encodes a Redundant Repeat Domain = Y	Indeterminate - Possibly Dispensable	No	Yes	No	No	No	No	No
NM_001458	FLNC	13	3.1423	8	9	88.8889	61.4035	Encodes a Functional Element (Excluding Domains/Repeats) = N; Encodes a Redundant Functional Domain = N; Encodes a Redundant Repeat Domain = Y	Indeterminate - Possibly Dispensable	No	No	No	No	No	No	No
NM_001458	FLNC	39	3.92233	6	9	66.6667	62.6016	Encodes a Functional Element (Excluding Domains/Repeats) = Y; Encodes a Redundant Functional Domain = N; Encodes a Redundant Repeat Domain = Y	Indeterminate - Possibly Dispensable	No	No	No	No	No	No	No
NM_001458	FLNC	34	4.1957	7	9	77.7778	55.0388	Encodes a Functional Element (Excluding Domains/Repeats) = N; Encodes a Redundant Functional Domain = N; Encodes a Redundant Repeat Domain = Y	Indeterminate - Possibly Dispensable	No	No	No	No	No	No	No
NM_001458	FLNC	9	3.81084	8	9	88.8889	64.4928	Encodes a Functional Element (Excluding Domains/Repeats) = N; Encodes a Redundant Functional Domain = N; Encodes a Redundant Repeat Domain = Y	Indeterminate - Possibly Dispensable	No	No	No	No	No	No	No
NM_001458	FLNC	42	5.03625	5	9	55.5556	60.8696	Encodes a Functional Element (Excluding Domains/Repeats) = N; Encodes a Redundant Functional Domain = N; Encodes a Redundant Repeat Domain = Y	Indeterminate - Possibly Dispensable	No	No	No	No	No	No	No
NM_001458	FLNC	33	4.08259	7	9	77.7778	60.2837	Encodes a Functional Element (Excluding Domains/Repeats) = N; Encodes a Redundant Functional Domain = N; Encodes a Redundant Repeat Domain = Y	Indeterminate - Possibly Dispensable	No	No	No	No	No	No	No
NM_001458	FLNC	14	3.56555	8	9	88.8889	62.5	Encodes a Functional Element (Excluding Domains/Repeats) = N; Encodes a Redundant Functional Domain = N; Encodes a Redundant Repeat Domain = Y	Indeterminate - Possibly Dispensable	No	No	No	No	No	No	No
NM_001458	FLNC	38	4.5582	6	9	66.6667	55.5556	Encodes a Functional Element (Excluding Domains/Repeats) = N; Encodes a Redundant Functional Domain = N; Encodes a Redundant Repeat Domain = Y	Indeterminate - Possibly Dispensable	No	No	No	No	No	No	No
NM_001458	FLNC	36	3.65481	7	9	77.7778	62.3457	Encodes a Functional Element (Excluding Domains/Repeats) = N; Encodes a Redundant Functional Domain = N; Encodes a Redundant Repeat Domain = Y	Indeterminate - Possibly Dispensable	No	No	No	No	No	No	No
NM_001458	FLNC	25	3.75484	8	9	88.8889	67.8571	Encodes a Functional Element (Excluding Domains/Repeats) = N; Encodes a Redundant Functional Domain = N; Encodes a Redundant Repeat Domain = Y	Indeterminate - Possibly Dispensable	No	No	No	No	No	No	No
NM_001458	FLNC	22	2.90294	8	9	88.8889	60.9195	Encodes a Functional Element (Excluding Domains/Repeats) = N; Encodes a Redundant Functional Domain = N; Encodes a Redundant Repeat Domain = Y	Indeterminate - Possibly Dispensable	No	No	No	No	No	No	No
NM_001458	FLNC	35	4.69934	7	9	77.7778	59.7701	Encodes a Functional Element (Excluding Domains/Repeats) = N; Encodes a Redundant Functional Domain = N; Encodes a Redundant Repeat Domain = Y	Indeterminate - Possibly Dispensable	No	No	No	No	No	No	No
NM_001458	FLNC	45	4.29361	6	9	66.6667	61.5819	Encodes a Functional Element (Excluding Domains/Repeats) = Y; Encodes a Redundant Functional Domain = N; Encodes a Redundant Repeat Domain = Y	Indeterminate - Possibly Dispensable	No	No	No	No	No	No	No
NM_001458	FLNC	8	2.92083	8	9	88.8889	65.1741	Encodes a Functional Element (Excluding Domains/Repeats) = N; Encodes a Redundant Functional Domain = N; Encodes a Redundant Repeat Domain = Y	Indeterminate - Possibly Dispensable	No	No	No	No	No	No	No
NM_001458	FLNC	37	4.11319	6	9	66.6667	61.7647	Encodes a Functional Element (Excluding Domains/Repeats) = Y; Encodes a Redundant Functional Domain = N; Encodes a Redundant Repeat Domain = Y	Indeterminate - Possibly Dispensable	No	No	No	No	No	No	No
NM_001458	FLNC	47	3.17385	5	9	55.5556	61.9048	Encodes a Functional Element (Excluding Domains/Repeats) = Y; Encodes a Redundant Functional Domain = N; Encodes a Redundant Repeat Domain = Y	Indeterminate - Possibly Dispensable	No	No	No	No	No	No	No
NM_001458	FLNC	46	4.29128	6	9	66.6667	59.3607	Encodes a Functional Element (Excluding Domains/Repeats) = Y; Encodes a Redundant Functional Domain = N; Encodes a Redundant Repeat Domain = Y	Indeterminate - Possibly Dispensable	No	No	No	No	No	No	No
NM_001458	FLNC	40	4.24571	6	9	66.6667	67.4897	Encodes a Functional Element (Excluding Domains/Repeats) = Y; Encodes a Redundant Functional Domain = N; Encodes a Redundant Repeat Domain = N	Indeterminate - Possibly Dispensable	No	No	No	No	No	No	No
NM_001458	FLNC	41	3.9573	6	9	66.6667	67.037	Encodes a Functional Element (Excluding Domains/Repeats) = Y; Encodes a Redundant Functional Domain = N; Encodes a Redundant Repeat Domain = Y	Indeterminate - Possibly Dispensable	No	No	No	No	No	No	No
NM_001459	FLT3LG	4	0.913	NA	NA	NA	55.5556	Encodes a Functional Element (Excluding Domains/Repeats) = Y; Encodes a Redundant Functional Domain = N; Encodes a Redundant Repeat Domain = N	Indeterminate - Possibly Dispensable	No	Yes	No	No	No	No	No
NM_182925	FLT4	15	4.35232	7	16	43.75	65.1515	Encodes a Functional Element (Excluding Domains/Repeats) = Y; Encodes a Redundant Functional Domain = Y; Encodes a Redundant Repeat Domain = N	Indeterminate - Possibly Dispensable	No	No	No	No	No	No	No
NM_182925	FLT4	14	3.98165	7	16	43.75	62.585	Encodes a Functional Element (Excluding Domains/Repeats) = Y; Encodes a Redundant Functional Domain = Y; Encodes a Redundant Repeat Domain = N	Indeterminate - Possibly Dispensable	No	No	No	No	No	No	No
NM_182925	FLT4	13	3.50776	7	16	43.75	64.7383	Encodes a Functional Element (Excluding Domains/Repeats) = Y; Encodes a Redundant Functional Domain = Y; Encodes a Redundant Repeat Domain = N	Indeterminate - Possibly Dispensable	No	No	No	No	No	No	No
NM_014053	FLVCR1	6	3.57836	4	9	44.4444	34.2342	Encodes a Functional Element (Excluding Domains/Repeats) = Y; Encodes a Redundant Functional Domain = N; Encodes a Redundant Repeat Domain = N	Indeterminate - Possibly Dispensable	No	No	Yes	No	No	No	No
NM_014053	FLVCR1	3	2.985	4	9	44.4444	40.4255	Encodes a Functional Element (Excluding Domains/Repeats) = Y; Encodes a Redundant Functional Domain = N; Encodes a Redundant Repeat Domain = N	Indeterminate - Possibly Dispensable	No	No	Yes	No	No	No	No
NM_017791	FLVCR2	6	3.4427	11	22	50	51.3514	Encodes a Functional Element (Excluding Domains/Repeats) = Y; Encodes a Redundant Functional Domain = N; Encodes a Redundant Repeat Domain = N	Indeterminate - Possibly Dispensable	No	No	No	No	No	No	No
NM_017791	FLVCR2	3	2.82358	11	22	50	49.6454	Encodes a Functional Element (Excluding Domains/Repeats) = Y; Encodes a Redundant Functional Domain = N; Encodes a Redundant Repeat Domain = N	Indeterminate - Possibly Dispensable	No	No	No	No	No	No	No
NM_052905	FMNL2	15	2.32452	6	10	60	63.3333	Encodes a Functional Element (Excluding Domains/Repeats) = Y; Encodes a Redundant Functional Domain = N; Encodes a Redundant Repeat Domain = N	Indeterminate - Possibly Dispensable	No	Yes	No	No	No	No	No
NM_002024	FMR1	4	6.23145	29	47	61.7021	43.0556	Encodes a Functional Element (Excluding Domains/Repeats) = Y; Encodes a Redundant Functional Domain = Y; Encodes a Redundant Repeat Domain = N	Indeterminate - Possibly Dispensable	No	No	No	No	No	No	No
NM_002024	FMR1	8	5.78025	32	47	68.0851	40.9357	Encodes a Functional Element (Excluding Domains/Repeats) = Y; Encodes a Redundant Functional Domain = Y; Encodes a Redundant Repeat Domain = N	Indeterminate - Possibly Dispensable	No	No	Yes	No	No	No	No
NM_002024	FMR1	13	5.84509	30	47	63.8298	39.0805	Encodes a Functional Element (Excluding Domains/Repeats) = Y; Encodes a Redundant Functional Domain = N; Encodes a Redundant Repeat Domain = N	Indeterminate - Possibly Dispensable	No	No	Yes	No	No	No	No
NM_002024	FMR1	7	5.11144	33	47	70.2128	44.4444	Encodes a Functional Element (Excluding Domains/Repeats) = Y; Encodes a Redundant Functional Domain = N; Encodes a Redundant Repeat Domain = N	Indeterminate - Possibly Dispensable	No	No	No	No	No	No	No
NM_002024	FMR1	11	1.8234	29	47	61.7021	37.7778	Encodes a Functional Element (Excluding Domains/Repeats) = Y; Encodes a Redundant Functional Domain = N; Encodes a Redundant Repeat Domain = N	Indeterminate - Possibly Dispensable	No	Yes	Yes	No	No	Yes	No
NM_212482	FN1	27	3.37455	21	37	56.7568	45.5556	Encodes a Functional Element (Excluding Domains/Repeats) = Y; Encodes a Redundant Functional Domain = Y; Encodes a Redundant Repeat Domain = N	Indeterminate - Possibly Dispensable	No	No	No	No	No	No	No
NM_212482	FN1	37	3.57471	20	37	54.0541	52.2222	Encodes a Functional Element (Excluding Domains/Repeats) = Y; Encodes a Redundant Functional Domain = Y; Encodes a Redundant Repeat Domain = N	Indeterminate - Possibly Dispensable	No	No	No	No	No	No	No
NM_212482	FN1	39	3.19352	21	37	56.7568	45.5556	Encodes a Functional Element (Excluding Domains/Repeats) = Y; Encodes a Redundant Functional Domain = Y; Encodes a Redundant Repeat Domain = N	Indeterminate - Possibly Dispensable	No	No	No	No	No	No	No
NM_212482	FN1	32	3.79773	20	37	54.0541	47.3684	Encodes a Functional Element (Excluding Domains/Repeats) = Y; Encodes a Redundant Functional Domain = Y; Encodes a Redundant Repeat Domain = N	Indeterminate - Possibly Dispensable	No	No	No	No	No	No	No
NM_212482	FN1	16	4.48024	20	37	54.0541	44.9612	Encodes a Functional Element (Excluding Domains/Repeats) = N; Encodes a Redundant Functional Domain = Y; Encodes a Redundant Repeat Domain = N	Indeterminate - Possibly Dispensable	No	No	No	No	No	No	No
NM_212482	FN1	30	3.66594	21	37	56.7568	51.5152	Encodes a Functional Element (Excluding Domains/Repeats) = Y; Encodes a Redundant Functional Domain = Y; Encodes a Redundant Repeat Domain = N	Indeterminate - Possibly Dispensable	No	No	No	No	No	No	No
NM_212482	FN1	15	4.19726	20	37	54.0541	55.3672	Encodes a Functional Element (Excluding Domains/Repeats) = N; Encodes a Redundant Functional Domain = Y; Encodes a Redundant Repeat Domain = N	Indeterminate - Possibly Dispensable	No	No	No	No	No	No	No
NM_212482	FN1	24	3.81823	20	37	54.0541	46.3542	Encodes a Functional Element (Excluding Domains/Repeats) = N; Encodes a Redundant Functional Domain = Y; Encodes a Redundant Repeat Domain = N	Indeterminate - Possibly Dispensable	No	No	No	No	No	No	No
NM_212482	FN1	18	4.08464	20	37	54.0541	45.641	Encodes a Functional Element (Excluding Domains/Repeats) = Y; Encodes a Redundant Functional Domain = Y; Encodes a Redundant Repeat Domain = N	Indeterminate - Possibly Dispensable	No	No	No	No	No	No	No
NM_212482	FN1	19	3.31996	15	37	40.5405	57.8755	Encodes a Functional Element (Excluding Domains/Repeats) = N; Encodes a Redundant Functional Domain = Y; Encodes a Redundant Repeat Domain = N	Indeterminate - Possibly Dispensable	No	No	No	No	No	No	No
NM_212482	FN1	45	3.07773	21	37	56.7568	55.8559	Encodes a Functional Element (Excluding Domains/Repeats) = Y; Encodes a Redundant Functional Domain = Y; Encodes a Redundant Repeat Domain = N	Indeterminate - Possibly Dispensable	No	No	No	No	No	No	No
NM_212482	FN1	43	5.12934	21	37	56.7568	49.2063	Encodes a Functional Element (Excluding Domains/Repeats) = Y; Encodes a Redundant Functional Domain = Y; Encodes a Redundant Repeat Domain = N	Indeterminate - Possibly Dispensable	No	No	No	No	No	No	No
NM_212482	FN1	2	3.76709	21	37	56.7568	44.9612	Encodes a Functional Element (Excluding Domains/Repeats) = Y; Encodes a Redundant Functional Domain = Y; Encodes a Redundant Repeat Domain = N	Indeterminate - Possibly Dispensable	No	No	No	No	No	No	No
NM_212482	FN1	4	4.76503	21	37	56.7568	50.7576	Encodes a Functional Element (Excluding Domains/Repeats) = Y; Encodes a Redundant Functional Domain = Y; Encodes a Redundant Repeat Domain = N	Indeterminate - Possibly Dispensable	No	No	No	No	No	No	No
NM_212482	FN1	12	3.99206	21	37	56.7568	47.9167	Encodes a Functional Element (Excluding Domains/Repeats) = Y; Encodes a Redundant Functional Domain = Y; Encodes a Redundant Repeat Domain = N	Indeterminate - Possibly Dispensable	No	No	No	No	No	No	No
NM_212482	FN1	6	3.55168	21	37	56.7568	52.8302	Encodes a Functional Element (Excluding Domains/Repeats) = Y; Encodes a Redundant Functional Domain = Y; Encodes a Redundant Repeat Domain = N	Indeterminate - Possibly Dispensable	No	No	No	No	No	No	No
NM_212482	FN1	7	3.25761	21	37	56.7568	56.7708	Encodes a Functional Element (Excluding Domains/Repeats) = Y; Encodes a Redundant Functional Domain = Y; Encodes a Redundant Repeat Domain = N	Indeterminate - Possibly Dispensable	No	No	No	No	No	No	No
NM_212482	FN1	23	3.4784	20	37	54.0541	56.3218	Encodes a Functional Element (Excluding Domains/Repeats) = N; Encodes a Redundant Functional Domain = Y; Encodes a Redundant Repeat Domain = N	Indeterminate - Possibly Dispensable	No	No	No	No	No	No	No
NM_212482	FN1	17	3.98225	20	37	54.0541	57.7778	Encodes a Functional Element (Excluding Domains/Repeats) = N; Encodes a Redundant Functional Domain = Y; Encodes a Redundant Repeat Domain = N	Indeterminate - Possibly Dispensable	No	No	No	No	No	No	No
NM_212482	FN1	29	3.67868	21	37	56.7568	52.9915	Encodes a Functional Element (Excluding Domains/Repeats) = Y; Encodes a Redundant Functional Domain = Y; Encodes a Redundant Repeat Domain = N	Indeterminate - Possibly Dispensable	No	No	No	No	No	No	No
NM_212482	FN1	31	3.36359	20	37	54.0541	46.1538	Encodes a Functional Element (Excluding Domains/Repeats) = Y; Encodes a Redundant Functional Domain = Y; Encodes a Redundant Repeat Domain = N	Indeterminate - Possibly Dispensable	No	No	No	No	No	No	No
NM_212482	FN1	36	3.58939	20	37	54.0541	51.9774	Encodes a Functional Element (Excluding Domains/Repeats) = Y; Encodes a Redundant Functional Domain = Y; Encodes a Redundant Repeat Domain = N	Indeterminate - Possibly Dispensable	No	No	No	No	No	No	No
NM_212482	FN1	38	3.85123	21	37	56.7568	57.2222	Encodes a Functional Element (Excluding Domains/Repeats) = Y; Encodes a Redundant Functional Domain = Y; Encodes a Redundant Repeat Domain = N	Indeterminate - Possibly Dispensable	No	No	No	No	No	No	No
NM_212482	FN1	26	3.49396	21	37	56.7568	48.6339	Encodes a Functional Element (Excluding Domains/Repeats) = Y; Encodes a Redundant Functional Domain = Y; Encodes a Redundant Repeat Domain = N	Indeterminate - Possibly Dispensable	No	No	No	No	No	No	No
NM_212482	FN1	20	2.64532	20	37	54.0541	54.3071	Encodes a Functional Element (Excluding Domains/Repeats) = N; Encodes a Redundant Functional Domain = Y; Encodes a Redundant Repeat Domain = N	Indeterminate - Possibly Dispensable	No	No	No	No	No	No	No
NM_212482	FN1	28	3.52971	21	37	56.7568	51.1111	Encodes a Functional Element (Excluding Domains/Repeats) = Y; Encodes a Redundant Functional Domain = Y; Encodes a Redundant Repeat Domain = N	Indeterminate - Possibly Dispensable	No	No	No	No	No	No	No
NM_212482	FN1	33	5.09989	10	37	27.027	52.963	Encodes a Functional Element (Excluding Domains/Repeats) = Y; Encodes a Redundant Functional Domain = Y; Encodes a Redundant Repeat Domain = N	Indeterminate - Possibly Dispensable	No	No	No	No	No	No	No
NM_212482	FN1	25	5.08979	6	37	16.2162	49.4505	Encodes a Functional Element (Excluding Domains/Repeats) = N; Encodes a Redundant Functional Domain = Y; Encodes a Redundant Repeat Domain = N	Indeterminate - Possibly Dispensable	Yes	No	No	No	No	No	No
NM_212482	FN1	11	4.73562	21	37	56.7568	51.1628	Encodes a Functional Element (Excluding Domains/Repeats) = Y; Encodes a Redundant Functional Domain = Y; Encodes a Redundant Repeat Domain = N	Indeterminate - Possibly Dispensable	No	No	No	No	No	No	No
NM_212482	FN1	3	4.79132	21	37	56.7568	51.4493	Encodes a Functional Element (Excluding Domains/Repeats) = Y; Encodes a Redundant Functional Domain = Y; Encodes a Redundant Repeat Domain = N	Indeterminate - Possibly Dispensable	No	No	No	No	No	No	No
NM_212482	FN1	5	4.77198	21	37	56.7568	51.4493	Encodes a Functional Element (Excluding Domains/Repeats) = Y; Encodes a Redundant Functional Domain = Y; Encodes a Redundant Repeat Domain = N	Indeterminate - Possibly Dispensable	No	No	No	No	No	No	No
NM_212482	FN1	10	5.01408	21	37	56.7568	52.9412	Encodes a Functional Element (Excluding Domains/Repeats) = Y; Encodes a Redundant Functional Domain = Y; Encodes a Redundant Repeat Domain = N	Indeterminate - Possibly Dispensable	No	No	No	No	No	No	No
NM_212482	FN1	42	4.28764	19	37	51.3514	46.0606	Encodes a Functional Element (Excluding Domains/Repeats) = Y; Encodes a Redundant Functional Domain = Y; Encodes a Redundant Repeat Domain = N	Indeterminate - Possibly Dispensable	No	No	No	No	No	No	No
NM_212482	FN1	9	5.21871	21	37	56.7568	49.1525	Encodes a Functional Element (Excluding Domains/Repeats) = Y; Encodes a Redundant Functional Domain = Y; Encodes a Redundant Repeat Domain = N	Indeterminate - Possibly Dispensable	No	No	No	No	No	No	No
NM_212482	FN1	8	4.16761	21	37	56.7568	50	Encodes a Functional Element (Excluding Domains/Repeats) = Y; Encodes a Redundant Functional Domain = Y; Encodes a Redundant Repeat Domain = N	Indeterminate - Possibly Dispensable	No	No	No	No	No	No	No
NM_001375567	FOCAD	20	4.49434	21	37	56.7568	41.9355	Encodes a Functional Element (Excluding Domains/Repeats) = Y; Encodes a Redundant Functional Domain = N; Encodes a Redundant Repeat Domain = N	Indeterminate - Possibly Dispensable	No	No	No	No	No	No	No
NM_021953	FOXM1	4	4.22491	NA	NA	NA	51.0417	Encodes a Functional Element (Excluding Domains/Repeats) = Y; Encodes a Redundant Functional Domain = N; Encodes a Redundant Repeat Domain = N	Indeterminate - Possibly Dispensable	No	No	No	No	No	No	No
NM_021953	FOXM1	6	3.2225	NA	NA	NA	57.7778	Encodes a Functional Element (Excluding Domains/Repeats) = Y; Encodes a Redundant Functional Domain = N; Encodes a Redundant Repeat Domain = N	Indeterminate - Possibly Dispensable	No	No	No	No	No	No	No
NM_001349338	FOXP1	14	5.90048	102	145	70.3448	54.7619	Encodes a Functional Element (Excluding Domains/Repeats) = Y; Encodes a Redundant Functional Domain = N; Encodes a Redundant Repeat Domain = N	Indeterminate - Possibly Dispensable	No	No	No	No	No	No	No
NM_001349338	FOXP1	7	4.50997	93	145	64.1379	48.0392	Encodes a Functional Element (Excluding Domains/Repeats) = Y; Encodes a Redundant Functional Domain = N; Encodes a Redundant Repeat Domain = N	Indeterminate - Possibly Dispensable	No	No	No	No	No	No	No
NM_001349338	FOXP1	12	5.29868	100	145	68.9655	48.5714	Encodes a Functional Element (Excluding Domains/Repeats) = Y; Encodes a Redundant Functional Domain = N; Encodes a Redundant Repeat Domain = N	Indeterminate - Possibly Dispensable	No	No	No	No	No	No	No
NM_014491	FOXP2	10	6.9704	31	48	64.5833	50	Encodes a Functional Element (Excluding Domains/Repeats) = Y; Encodes a Redundant Functional Domain = N; Encodes a Redundant Repeat Domain = N	Indeterminate - Possibly Dispensable	No	No	No	No	No	No	No
NM_014491	FOXP2	8	5.92631	34	48	70.8333	46.6667	Encodes a Functional Element (Excluding Domains/Repeats) = Y; Encodes a Redundant Functional Domain = N; Encodes a Redundant Repeat Domain = N	Indeterminate - Possibly Dispensable	No	No	No	No	No	No	No
NM_014009	FOXP3	3	1.89242	6	11	54.5455	65.7143	Encodes a Functional Element (Excluding Domains/Repeats) = Y; Encodes a Redundant Functional Domain = N; Encodes a Redundant Repeat Domain = N	Indeterminate - Possibly Dispensable	No	Yes	No	No	No	No	No
NM_014009	FOXP3	6	2.43103	7	11	63.6364	58.0952	Encodes a Functional Element (Excluding Domains/Repeats) = Y; Encodes a Redundant Functional Domain = N; Encodes a Redundant Repeat Domain = N	Indeterminate - Possibly Dispensable	No	Yes	No	No	No	No	No
NM_001012426	FOXP4	10	4.78471	19	24	79.1667	69.0476	Encodes a Functional Element (Excluding Domains/Repeats) = Y; Encodes a Redundant Functional Domain = N; Encodes a Redundant Repeat Domain = N	Indeterminate - Possibly Dispensable	No	No	No	No	No	No	No
NM_001012426	FOXP4	8	5.48188	15	24	62.5	61.9048	Encodes a Functional Element (Excluding Domains/Repeats) = Y; Encodes a Redundant Functional Domain = N; Encodes a Redundant Repeat Domain = N	Indeterminate - Possibly Dispensable	No	No	No	No	No	No	No
NM_181721	FOXR1	2	0.846	2	3	66.6667	41.3333	Encodes a Functional Element (Excluding Domains/Repeats) = Y; Encodes a Redundant Functional Domain = N; Encodes a Redundant Repeat Domain = N	Indeterminate - Possibly Dispensable	No	Yes	No	No	No	No	No
NM_145246	FRA10AC1	12	1.21863	25	30	83.3333	30.7692	Encodes a Functional Element (Excluding Domains/Repeats) = Y; Encodes a Redundant Functional Domain = N; Encodes a Redundant Repeat Domain = N	Indeterminate - Possibly Dispensable	No	Yes	Yes	No	No	Yes	No
NM_025074	FRAS1	35	4.24462	6	11	54.5455	45.4545	Encodes a Functional Element (Excluding Domains/Repeats) = Y; Encodes a Redundant Functional Domain = N; Encodes a Redundant Repeat Domain = N	Indeterminate - Possibly Dispensable	No	No	No	No	No	No	No
NM_025074	FRAS1	68	5.43659	2	11	18.1818	45.3704	Encodes a Functional Element (Excluding Domains/Repeats) = Y; Encodes a Redundant Functional Domain = N; Encodes a Redundant Repeat Domain = N	Indeterminate - Possibly Dispensable	Yes	No	No	No	No	No	No
NM_025074	FRAS1	70	5.03091	2	11	18.1818	56.4103	Encodes a Functional Element (Excluding Domains/Repeats) = Y; Encodes a Redundant Functional Domain = N; Encodes a Redundant Repeat Domain = N	Indeterminate - Possibly Dispensable	Yes	No	No	No	No	No	No
NM_025074	FRAS1	73	4.9864	2	11	18.1818	44.898	Encodes a Functional Element (Excluding Domains/Repeats) = Y; Encodes a Redundant Functional Domain = N; Encodes a Redundant Repeat Domain = N	Indeterminate - Possibly Dispensable	Yes	No	No	No	No	No	No
NM_025074	FRAS1	63	4.6344	3	11	27.2727	55.7971	Encodes a Functional Element (Excluding Domains/Repeats) = Y; Encodes a Redundant Functional Domain = N; Encodes a Redundant Repeat Domain = N	Indeterminate - Possibly Dispensable	No	No	No	No	No	No	No
NM_025074	FRAS1	11	1.4058	7	11	63.6364	33.3333	Encodes a Functional Element (Excluding Domains/Repeats) = Y; Encodes a Redundant Functional Domain = Y; Encodes a Redundant Repeat Domain = N	Indeterminate - Possibly Dispensable	No	Yes	Yes	No	No	Yes	No
NM_025074	FRAS1	8	2.52613	7	11	63.6364	58.8235	Encodes a Functional Element (Excluding Domains/Repeats) = Y; Encodes a Redundant Functional Domain = Y; Encodes a Redundant Repeat Domain = N	Indeterminate - Possibly Dispensable	No	No	No	No	No	No	No
NM_025074	FRAS1	3	3.16512	7	11	63.6364	48.1481	Encodes a Functional Element (Excluding Domains/Repeats) = Y; Encodes a Redundant Functional Domain = Y; Encodes a Redundant Repeat Domain = N	Indeterminate - Possibly Dispensable	No	No	No	No	No	No	No
NM_025074	FRAS1	61	4.74934	3	11	27.2727	56.2189	Encodes a Functional Element (Excluding Domains/Repeats) = Y; Encodes a Redundant Functional Domain = Y; Encodes a Redundant Repeat Domain = N	Indeterminate - Possibly Dispensable	No	No	No	No	No	No	No
NM_025074	FRAS1	7	2.49648	7	11	63.6364	54.7619	Encodes a Functional Element (Excluding Domains/Repeats) = Y; Encodes a Redundant Functional Domain = Y; Encodes a Redundant Repeat Domain = N	Indeterminate - Possibly Dispensable	No	No	No	No	No	No	No
NM_025074	FRAS1	10	2.77485	7	11	63.6364	32.2222	Encodes a Functional Element (Excluding Domains/Repeats) = Y; Encodes a Redundant Functional Domain = Y; Encodes a Redundant Repeat Domain = N	Indeterminate - Possibly Dispensable	No	No	Yes	No	No	No	No
NM_025074	FRAS1	4	2.34243	7	11	63.6364	45.1613	Encodes a Functional Element (Excluding Domains/Repeats) = Y; Encodes a Redundant Functional Domain = Y; Encodes a Redundant Repeat Domain = N	Indeterminate - Possibly Dispensable	No	Yes	No	No	No	No	No
NM_025074	FRAS1	9	2.8922	7	11	63.6364	58.8542	Encodes a Functional Element (Excluding Domains/Repeats) = Y; Encodes a Redundant Functional Domain = Y; Encodes a Redundant Repeat Domain = N	Indeterminate - Possibly Dispensable	No	No	No	No	No	No	No
NM_025074	FRAS1	56	4.24017	3	11	27.2727	51.0145	Encodes a Functional Element (Excluding Domains/Repeats) = Y; Encodes a Redundant Functional Domain = Y; Encodes a Redundant Repeat Domain = N	Indeterminate - Possibly Dispensable	No	No	No	No	No	No	No
NM_025074	FRAS1	51	4.78196	3	11	27.2727	53.5088	Encodes a Functional Element (Excluding Domains/Repeats) = Y; Encodes a Redundant Functional Domain = N; Encodes a Redundant Repeat Domain = Y	Indeterminate - Possibly Dispensable	No	No	No	No	No	No	No
NM_025074	FRAS1	32	1.74477	5	11	45.4545	52.9915	Encodes a Functional Element (Excluding Domains/Repeats) = Y; Encodes a Redundant Functional Domain = N; Encodes a Redundant Repeat Domain = Y	Indeterminate - Possibly Dispensable	No	Yes	No	No	No	No	No
NM_025074	FRAS1	46	3.49039	3	11	27.2727	41.6667	Encodes a Functional Element (Excluding Domains/Repeats) = Y; Encodes a Redundant Functional Domain = N; Encodes a Redundant Repeat Domain = Y	Indeterminate - Possibly Dispensable	No	No	No	No	No	No	No
NM_025074	FRAS1	37	1.62242	6	11	54.5455	52.381	Encodes a Functional Element (Excluding Domains/Repeats) = Y; Encodes a Redundant Functional Domain = N; Encodes a Redundant Repeat Domain = Y	Indeterminate - Possibly Dispensable	No	Yes	No	No	No	No	No
NM_025074	FRAS1	36	2.7266	6	11	54.5455	55.303	Encodes a Functional Element (Excluding Domains/Repeats) = Y; Encodes a Redundant Functional Domain = N; Encodes a Redundant Repeat Domain = Y	Indeterminate - Possibly Dispensable	No	No	No	No	No	No	No
NM_025074	FRAS1	14	1.87309	7	11	63.6364	64.4444	Encodes a Functional Element (Excluding Domains/Repeats) = Y; Encodes a Redundant Functional Domain = N; Encodes a Redundant Repeat Domain = Y	Indeterminate - Possibly Dispensable	No	Yes	No	No	No	No	No
NM_025074	FRAS1	34	3.02579	5	11	45.4545	58.6957	Encodes a Functional Element (Excluding Domains/Repeats) = Y; Encodes a Redundant Functional Domain = N; Encodes a Redundant Repeat Domain = Y	Indeterminate - Possibly Dispensable	No	No	No	No	No	No	No
NM_025074	FRAS1	16	1.91185	7	11	63.6364	53.9007	Encodes a Functional Element (Excluding Domains/Repeats) = Y; Encodes a Redundant Functional Domain = N; Encodes a Redundant Repeat Domain = Y	Indeterminate - Possibly Dispensable	No	Yes	No	No	No	No	No
NM_025074	FRAS1	17	2.07074	7	11	63.6364	58.8652	Encodes a Functional Element (Excluding Domains/Repeats) = Y; Encodes a Redundant Functional Domain = N; Encodes a Redundant Repeat Domain = Y	Indeterminate - Possibly Dispensable	No	Yes	No	No	No	No	No
NM_025074	FRAS1	19	1.58699	6	11	54.5455	55.3191	Encodes a Functional Element (Excluding Domains/Repeats) = Y; Encodes a Redundant Functional Domain = N; Encodes a Redundant Repeat Domain = Y	Indeterminate - Possibly Dispensable	No	Yes	No	No	No	No	No
NM_025074	FRAS1	24	3.45361	5	11	45.4545	56.0284	Encodes a Functional Element (Excluding Domains/Repeats) = Y; Encodes a Redundant Functional Domain = N; Encodes a Redundant Repeat Domain = Y	Indeterminate - Possibly Dispensable	No	No	No	No	No	No	No
NM_025074	FRAS1	25	2.31558	5	11	45.4545	53.1915	Encodes a Functional Element (Excluding Domains/Repeats) = Y; Encodes a Redundant Functional Domain = N; Encodes a Redundant Repeat Domain = Y	Indeterminate - Possibly Dispensable	No	Yes	No	No	No	No	No
NM_025074	FRAS1	26	1.94249	5	11	45.4545	52.4823	Encodes a Functional Element (Excluding Domains/Repeats) = Y; Encodes a Redundant Functional Domain = N; Encodes a Redundant Repeat Domain = Y	Indeterminate - Possibly Dispensable	No	Yes	No	No	No	No	No
NM_025074	FRAS1	49	4.40966	3	11	27.2727	52.4823	Encodes a Functional Element (Excluding Domains/Repeats) = Y; Encodes a Redundant Functional Domain = N; Encodes a Redundant Repeat Domain = Y	Indeterminate - Possibly Dispensable	No	No	No	No	No	No	No
NM_025074	FRAS1	13	2.40203	7	11	63.6364	48.6111	Encodes a Functional Element (Excluding Domains/Repeats) = Y; Encodes a Redundant Functional Domain = N; Encodes a Redundant Repeat Domain = Y	Indeterminate - Possibly Dispensable	No	Yes	No	No	No	No	No
NM_025074	FRAS1	15	1.91085	7	11	63.6364	60.4167	Encodes a Functional Element (Excluding Domains/Repeats) = Y; Encodes a Redundant Functional Domain = N; Encodes a Redundant Repeat Domain = Y	Indeterminate - Possibly Dispensable	No	Yes	No	No	No	No	No
NM_025074	FRAS1	20	2.48407	5	11	45.4545	54.8611	Encodes a Functional Element (Excluding Domains/Repeats) = Y; Encodes a Redundant Functional Domain = N; Encodes a Redundant Repeat Domain = Y	Indeterminate - Possibly Dispensable	No	No	No	No	No	No	No
NM_025074	FRAS1	22	2.48326	5	11	45.4545	57.1429	Encodes a Functional Element (Excluding Domains/Repeats) = Y; Encodes a Redundant Functional Domain = N; Encodes a Redundant Repeat Domain = Y	Indeterminate - Possibly Dispensable	No	No	No	No	No	No	No
NM_025074	FRAS1	23	3.66034	5	11	45.4545	51.7007	Encodes a Functional Element (Excluding Domains/Repeats) = Y; Encodes a Redundant Functional Domain = N; Encodes a Redundant Repeat Domain = Y	Indeterminate - Possibly Dispensable	No	No	No	No	No	No	No
NM_025074	FRAS1	21	2.58542	5	11	45.4545	55.5556	Encodes a Functional Element (Excluding Domains/Repeats) = Y; Encodes a Redundant Functional Domain = N; Encodes a Redundant Repeat Domain = Y	Indeterminate - Possibly Dispensable	No	No	No	No	No	No	No
NM_025074	FRAS1	18	1.56619	7	11	63.6364	56.4972	Encodes a Functional Element (Excluding Domains/Repeats) = Y; Encodes a Redundant Functional Domain = N; Encodes a Redundant Repeat Domain = Y	Indeterminate - Possibly Dispensable	No	Yes	No	No	No	No	No
NM_025074	FRAS1	47	3.45455	3	11	27.2727	51.1111	Encodes a Functional Element (Excluding Domains/Repeats) = Y; Encodes a Redundant Functional Domain = N; Encodes a Redundant Repeat Domain = Y	Indeterminate - Possibly Dispensable	No	No	No	No	No	No	No
NM_025074	FRAS1	45	2.87099	3	11	27.2727	48.1481	Encodes a Functional Element (Excluding Domains/Repeats) = Y; Encodes a Redundant Functional Domain = N; Encodes a Redundant Repeat Domain = Y	Indeterminate - Possibly Dispensable	No	No	No	No	No	No	No
NM_025074	FRAS1	50	3.62353	2	11	18.1818	53.5088	Encodes a Functional Element (Excluding Domains/Repeats) = Y; Encodes a Redundant Functional Domain = N; Encodes a Redundant Repeat Domain = Y	Indeterminate - Possibly Dispensable	Yes	No	No	No	No	No	No
NM_025074	FRAS1	44	2.60005	4	11	36.3636	53.4091	Encodes a Functional Element (Excluding Domains/Repeats) = Y; Encodes a Redundant Functional Domain = N; Encodes a Redundant Repeat Domain = Y	Indeterminate - Possibly Dispensable	No	No	No	No	No	No	No
NM_025074	FRAS1	29	2.32777	5	11	45.4545	49.2355	Encodes a Functional Element (Excluding Domains/Repeats) = Y; Encodes a Redundant Functional Domain = N; Encodes a Redundant Repeat Domain = Y	Indeterminate - Possibly Dispensable	No	Yes	No	No	No	No	No
NM_001379081	FREM1	8	4.08604	3	9	33.3333	54.5455	Encodes a Functional Element (Excluding Domains/Repeats) = N; Encodes a Redundant Functional Domain = N; Encodes a Redundant Repeat Domain = Y	Indeterminate - Possibly Dispensable	No	No	No	No	No	No	No
NM_001379081	FREM1	13	3.98996	3	9	33.3333	46.4286	Encodes a Functional Element (Excluding Domains/Repeats) = N; Encodes a Redundant Functional Domain = N; Encodes a Redundant Repeat Domain = Y	Indeterminate - Possibly Dispensable	No	No	No	No	No	No	No
NM_001379081	FREM1	18	3.62576	3	9	33.3333	44.6237	Encodes a Functional Element (Excluding Domains/Repeats) = N; Encodes a Redundant Functional Domain = N; Encodes a Redundant Repeat Domain = Y	Indeterminate - Possibly Dispensable	No	No	No	No	No	No	No
NM_001379081	FREM1	17	2.90277	3	9	33.3333	48.7179	Encodes a Functional Element (Excluding Domains/Repeats) = N; Encodes a Redundant Functional Domain = N; Encodes a Redundant Repeat Domain = Y	Indeterminate - Possibly Dispensable	No	No	No	No	No	No	No
NM_001379081	FREM1	6	4.02046	3	9	33.3333	49.0741	Encodes a Functional Element (Excluding Domains/Repeats) = N; Encodes a Redundant Functional Domain = N; Encodes a Redundant Repeat Domain = Y	Indeterminate - Possibly Dispensable	No	No	No	No	No	No	No
NM_001379081	FREM1	9	4.19938	3	9	33.3333	51.8841	Encodes a Functional Element (Excluding Domains/Repeats) = N; Encodes a Redundant Functional Domain = N; Encodes a Redundant Repeat Domain = Y	Indeterminate - Possibly Dispensable	No	No	No	No	No	No	No
NM_207361	FREM2	18	4.12305	1	2	50	55.2381	Encodes a Functional Element (Excluding Domains/Repeats) = Y; Encodes a Redundant Functional Domain = N; Encodes a Redundant Repeat Domain = N	Indeterminate - Possibly Dispensable	No	No	No	No	No	No	No
NM_207361	FREM2	15	3.89926	1	2	50	51.5152	Encodes a Functional Element (Excluding Domains/Repeats) = Y; Encodes a Redundant Functional Domain = N; Encodes a Redundant Repeat Domain = N	Indeterminate - Possibly Dispensable	No	No	No	No	No	No	No
NM_207361	FREM2	20	3.70938	1	2	50	54.0741	Encodes a Functional Element (Excluding Domains/Repeats) = Y; Encodes a Redundant Functional Domain = N; Encodes a Redundant Repeat Domain = N	Indeterminate - Possibly Dispensable	No	No	No	No	No	No	No
NM_207361	FREM2	23	4.07849	1	2	50	44.898	Encodes a Functional Element (Excluding Domains/Repeats) = Y; Encodes a Redundant Functional Domain = N; Encodes a Redundant Repeat Domain = N	Indeterminate - Possibly Dispensable	No	No	No	No	No	No	No
NM_207361	FREM2	13	3.69778	1	2	50	44.0252	Encodes a Functional Element (Excluding Domains/Repeats) = Y; Encodes a Redundant Functional Domain = N; Encodes a Redundant Repeat Domain = N	Indeterminate - Possibly Dispensable	No	No	No	No	No	No	No
NM_207361	FREM2	5	4.01601	1	2	50	48.4127	Encodes a Functional Element (Excluding Domains/Repeats) = Y; Encodes a Redundant Functional Domain = Y; Encodes a Redundant Repeat Domain = N	Indeterminate - Possibly Dispensable	No	No	No	No	No	No	No
NM_207361	FREM2	3	4.31849	1	2	50	36.7347	Encodes a Functional Element (Excluding Domains/Repeats) = Y; Encodes a Redundant Functional Domain = Y; Encodes a Redundant Repeat Domain = N	Indeterminate - Possibly Dispensable	No	No	Yes	No	No	No	No
NM_207361	FREM2	7	3.244	1	2	50	50.6667	Encodes a Functional Element (Excluding Domains/Repeats) = Y; Encodes a Redundant Functional Domain = Y; Encodes a Redundant Repeat Domain = N	Indeterminate - Possibly Dispensable	No	No	No	No	No	No	No
NM_207361	FREM2	11	3.9486	1	2	50	45.9016	Encodes a Functional Element (Excluding Domains/Repeats) = Y; Encodes a Redundant Functional Domain = Y; Encodes a Redundant Repeat Domain = N	Indeterminate - Possibly Dispensable	No	No	No	No	No	No	No
NM_207361	FREM2	9	3.53679	1	2	50	47.4747	Encodes a Functional Element (Excluding Domains/Repeats) = Y; Encodes a Redundant Functional Domain = Y; Encodes a Redundant Repeat Domain = N	Indeterminate - Possibly Dispensable	No	No	No	No	No	No	No
NM_207361	FREM2	10	3.4623	1	2	50	50.303	Encodes a Functional Element (Excluding Domains/Repeats) = Y; Encodes a Redundant Functional Domain = Y; Encodes a Redundant Repeat Domain = N	Indeterminate - Possibly Dispensable	No	No	No	No	No	No	No
NM_207361	FREM2	8	4.24869	1	2	50	50	Encodes a Functional Element (Excluding Domains/Repeats) = Y; Encodes a Redundant Functional Domain = Y; Encodes a Redundant Repeat Domain = N	Indeterminate - Possibly Dispensable	No	No	No	No	No	No	No
NM_207361	FREM2	4	4.13022	1	2	50	53.2468	Encodes a Functional Element (Excluding Domains/Repeats) = Y; Encodes a Redundant Functional Domain = Y; Encodes a Redundant Repeat Domain = N	Indeterminate - Possibly Dispensable	No	No	No	No	No	No	No
NM_207361	FREM2	2	3.88916	1	2	50	37.7778	Encodes a Functional Element (Excluding Domains/Repeats) = Y; Encodes a Redundant Functional Domain = N; Encodes a Redundant Repeat Domain = Y	Indeterminate - Possibly Dispensable	No	No	Yes	No	No	No	No
NM_018027	FRMD4A	19	4.77196	2	21	9.52381	49.1228	Encodes a Functional Element (Excluding Domains/Repeats) = Y; Encodes a Redundant Functional Domain = N; Encodes a Redundant Repeat Domain = N	Indeterminate - Possibly Dispensable	Yes	No	No	No	No	No	No
NM_018027	FRMD4A	17	4.68921	3	21	14.2857	52.0325	Encodes a Functional Element (Excluding Domains/Repeats) = Y; Encodes a Redundant Functional Domain = N; Encodes a Redundant Repeat Domain = N	Indeterminate - Possibly Dispensable	Yes	No	No	No	No	No	No
NM_018027	FRMD4A	21	4.59838	2	21	9.52381	66.0714	Encodes a Functional Element (Excluding Domains/Repeats) = Y; Encodes a Redundant Functional Domain = N; Encodes a Redundant Repeat Domain = N	Indeterminate - Possibly Dispensable	Yes	No	No	No	No	No	No
NM_032892	FRMD5	12	5.28712	5	12	41.6667	49.2754	Encodes a Functional Element (Excluding Domains/Repeats) = Y; Encodes a Redundant Functional Domain = N; Encodes a Redundant Repeat Domain = N	Indeterminate - Possibly Dispensable	No	No	No	No	No	No	No
NM_023037	FRY	49	4.38489	4	14	28.5714	56.7901	Encodes a Functional Element (Excluding Domains/Repeats) = Y; Encodes a Redundant Functional Domain = N; Encodes a Redundant Repeat Domain = N	Indeterminate - Possibly Dispensable	No	No	No	No	No	No	No
NM_023037	FRY	52	4.40718	4	14	28.5714	52.7363	Encodes a Functional Element (Excluding Domains/Repeats) = Y; Encodes a Redundant Functional Domain = N; Encodes a Redundant Repeat Domain = N	Indeterminate - Possibly Dispensable	No	No	No	No	No	No	No
NM_015030	FRYL	55	3.47777	5	22	22.7273	47.0238	Encodes a Functional Element (Excluding Domains/Repeats) = Y; Encodes a Redundant Functional Domain = N; Encodes a Redundant Repeat Domain = N	Indeterminate - Possibly Dispensable	Yes	No	No	No	No	No	No
NM_015030	FRYL	54	5.07101	5	22	22.7273	52.9412	Encodes a Functional Element (Excluding Domains/Repeats) = Y; Encodes a Redundant Functional Domain = N; Encodes a Redundant Repeat Domain = N	Indeterminate - Possibly Dispensable	Yes	No	No	No	No	No	No
NM_000145	FSHR	7	3.52549	3	5	60	39.1304	Encodes a Functional Element (Excluding Domains/Repeats) = Y; Encodes a Redundant Functional Domain = N; Encodes a Redundant Repeat Domain = Y	Indeterminate - Possibly Dispensable	No	No	Yes	No	No	No	No
NM_000145	FSHR	2	2.46613	4	5	80	45.8333	Encodes a Functional Element (Excluding Domains/Repeats) = Y; Encodes a Redundant Functional Domain = N; Encodes a Redundant Repeat Domain = Y	Indeterminate - Possibly Dispensable	No	No	No	No	No	No	No
NM_000145	FSHR	5	3.16094	3	5	60	34.7222	Encodes a Functional Element (Excluding Domains/Repeats) = Y; Encodes a Redundant Functional Domain = N; Encodes a Redundant Repeat Domain = Y	Indeterminate - Possibly Dispensable	No	No	Yes	No	No	No	No
NM_000145	FSHR	3	2.97128	4	5	80	41.3333	Encodes a Functional Element (Excluding Domains/Repeats) = Y; Encodes a Redundant Functional Domain = N; Encodes a Redundant Repeat Domain = Y	Indeterminate - Possibly Dispensable	No	No	No	No	No	No	No
NM_000145	FSHR	4	2.84116	4	5	80	45.3333	Encodes a Functional Element (Excluding Domains/Repeats) = Y; Encodes a Redundant Functional Domain = N; Encodes a Redundant Repeat Domain = Y	Indeterminate - Possibly Dispensable	No	No	No	No	No	No	No
NM_000145	FSHR	8	2.91484	3	5	60	37.3333	Encodes a Functional Element (Excluding Domains/Repeats) = Y; Encodes a Redundant Functional Domain = N; Encodes a Redundant Repeat Domain = Y	Indeterminate - Possibly Dispensable	No	No	Yes	No	No	No	No
NM_000145	FSHR	6	2.66583	2	5	40	35.8974	Encodes a Functional Element (Excluding Domains/Repeats) = Y; Encodes a Redundant Functional Domain = N; Encodes a Redundant Repeat Domain = Y	Indeterminate - Possibly Dispensable	No	No	Yes	No	No	No	No
NM_000145	FSHR	9	3.45889	2	5	40	47.3118	Encodes a Functional Element (Excluding Domains/Repeats) = Y; Encodes a Redundant Functional Domain = N; Encodes a Redundant Repeat Domain = Y	Indeterminate - Possibly Dispensable	No	No	No	No	No	No	No
NM_173651	FSIP2	7	1.8541	2	5	40	39.6396	Encodes a Functional Element (Excluding Domains/Repeats) = Y; Encodes a Redundant Functional Domain = N; Encodes a Redundant Repeat Domain = N	Indeterminate - Possibly Dispensable	No	Yes	Yes	No	No	Yes	No
NM_206965	FTCD	13	2.60854	7	15	46.6667	55.2083	Encodes a Functional Element (Excluding Domains/Repeats) = Y; Encodes a Redundant Functional Domain = N; Encodes a Redundant Repeat Domain = N	Indeterminate - Possibly Dispensable	No	No	No	No	No	No	No
NM_206965	FTCD	3	3.93873	7	15	46.6667	68.2171	Encodes a Functional Element (Excluding Domains/Repeats) = Y; Encodes a Redundant Functional Domain = N; Encodes a Redundant Repeat Domain = N	Indeterminate - Possibly Dispensable	No	No	No	No	No	No	No
NM_206965	FTCD	7	4.06602	7	15	46.6667	64.3939	Encodes a Functional Element (Excluding Domains/Repeats) = Y; Encodes a Redundant Functional Domain = N; Encodes a Redundant Repeat Domain = N	Indeterminate - Possibly Dispensable	No	No	No	No	No	No	No
NM_206965	FTCD	6	4.25591	7	15	46.6667	55.7971	Encodes a Functional Element (Excluding Domains/Repeats) = Y; Encodes a Redundant Functional Domain = N; Encodes a Redundant Repeat Domain = N	Indeterminate - Possibly Dispensable	No	No	No	No	No	No	No
NM_206965	FTCD	10	2.81696	7	15	46.6667	69.1358	Encodes a Functional Element (Excluding Domains/Repeats) = Y; Encodes a Redundant Functional Domain = N; Encodes a Redundant Repeat Domain = N	Indeterminate - Possibly Dispensable	No	No	No	No	No	No	No
NM_001080432	FTO	2	2.99631	12	25	48	44.8718	Encodes a Functional Element (Excluding Domains/Repeats) = Y; Encodes a Redundant Functional Domain = N; Encodes a Redundant Repeat Domain = N	Indeterminate - Possibly Dispensable	No	No	No	No	No	No	No
NM_001080432	FTO	4	2.7773	12	25	48	47.9167	Encodes a Functional Element (Excluding Domains/Repeats) = Y; Encodes a Redundant Functional Domain = N; Encodes a Redundant Repeat Domain = N	Indeterminate - Possibly Dispensable	No	No	No	No	No	No	No
NM_001080432	FTO	6	2.36368	12	25	48	40.2778	Encodes a Functional Element (Excluding Domains/Repeats) = Y; Encodes a Redundant Functional Domain = N; Encodes a Redundant Repeat Domain = N	Indeterminate - Possibly Dispensable	No	Yes	Yes	No	No	Yes	No
NM_000147	FUCA1	2	4.06113	3	3	100	51.1111	Encodes a Functional Element (Excluding Domains/Repeats) = Y; Encodes a Redundant Functional Domain = N; Encodes a Redundant Repeat Domain = N	Indeterminate - Possibly Dispensable	No	No	No	No	No	No	No
NM_004960	FUS	8	3.34562	2	47	4.25532	63.6364	Encodes a Functional Element (Excluding Domains/Repeats) = Y; Encodes a Redundant Functional Domain = N; Encodes a Redundant Repeat Domain = N	Indeterminate - Possibly Dispensable	Yes	No	No	No	No	No	No
NM_005087	FXR1	4	6.22579	16	36	44.4444	44.4444	Encodes a Functional Element (Excluding Domains/Repeats) = Y; Encodes a Redundant Functional Domain = Y; Encodes a Redundant Repeat Domain = N	Indeterminate - Possibly Dispensable	No	No	No	No	No	No	No
NM_005087	FXR1	8	5.63888	17	36	47.2222	43.8596	Encodes a Functional Element (Excluding Domains/Repeats) = N; Encodes a Redundant Functional Domain = Y; Encodes a Redundant Repeat Domain = N	Indeterminate - Possibly Dispensable	No	No	No	No	No	No	No
NM_005087	FXR1	13	4.04924	12	36	33.3333	52.381	Encodes a Functional Element (Excluding Domains/Repeats) = Y; Encodes a Redundant Functional Domain = N; Encodes a Redundant Repeat Domain = N	Indeterminate - Possibly Dispensable	No	No	No	No	No	No	No
NM_001465	FYB1	12	2.98548	3	17	17.6471	39.8551	Encodes a Functional Element (Excluding Domains/Repeats) = Y; Encodes a Redundant Functional Domain = N; Encodes a Redundant Repeat Domain = N	Indeterminate - Possibly Dispensable	Yes	No	Yes	No	Yes	No	No
NM_024513	FYCO1	9	1.24727	5	9	55.5556	60.2151	Encodes a Functional Element (Excluding Domains/Repeats) = Y; Encodes a Redundant Functional Domain = N; Encodes a Redundant Repeat Domain = N	Indeterminate - Possibly Dispensable	No	Yes	No	No	No	No	No
NM_024513	FYCO1	11	2.67778	5	9	55.5556	47.619	Encodes a Functional Element (Excluding Domains/Repeats) = Y; Encodes a Redundant Functional Domain = N; Encodes a Redundant Repeat Domain = N	Indeterminate - Possibly Dispensable	No	No	No	No	No	No	No
NM_024513	FYCO1	12	4.36864	5	9	55.5556	58.6667	Encodes a Functional Element (Excluding Domains/Repeats) = Y; Encodes a Redundant Functional Domain = N; Encodes a Redundant Repeat Domain = N	Indeterminate - Possibly Dispensable	No	No	No	No	No	No	No
NM_016263	FZR1	8	5.614	21	25	84	65.1515	Encodes a Functional Element (Excluding Domains/Repeats) = N; Encodes a Redundant Functional Domain = N; Encodes a Redundant Repeat Domain = Y	Indeterminate - Possibly Dispensable	No	No	No	No	No	No	No
NM_016263	FZR1	13	5.89011	16	25	64	55.914	Encodes a Functional Element (Excluding Domains/Repeats) = N; Encodes a Redundant Functional Domain = N; Encodes a Redundant Repeat Domain = Y	Indeterminate - Possibly Dispensable	No	No	No	No	No	No	No
NM_016263	FZR1	12	5.5994	20	25	80	61.9048	Encodes a Functional Element (Excluding Domains/Repeats) = N; Encodes a Redundant Functional Domain = N; Encodes a Redundant Repeat Domain = Y	Indeterminate - Possibly Dispensable	No	No	No	No	No	No	No
NM_016263	FZR1	3	4.91682	21	25	84	63.4921	Encodes a Functional Element (Excluding Domains/Repeats) = Y; Encodes a Redundant Functional Domain = N; Encodes a Redundant Repeat Domain = N	Indeterminate - Possibly Dispensable	No	No	No	No	No	No	No
NM_001470	GABBR1	10	4.96537	9	21	42.8571	50	Encodes a Functional Element (Excluding Domains/Repeats) = Y; Encodes a Redundant Functional Domain = N; Encodes a Redundant Repeat Domain = N	Indeterminate - Possibly Dispensable	No	No	No	No	No	No	No
NM_001470	GABBR1	14	4.75973	9	21	42.8571	43.5897	Encodes a Functional Element (Excluding Domains/Repeats) = Y; Encodes a Redundant Functional Domain = N; Encodes a Redundant Repeat Domain = N	Indeterminate - Possibly Dispensable	No	No	No	No	No	No	No
NM_001470	GABBR1	9	4.70561	9	21	42.8571	50.9804	Encodes a Functional Element (Excluding Domains/Repeats) = Y; Encodes a Redundant Functional Domain = N; Encodes a Redundant Repeat Domain = N	Indeterminate - Possibly Dispensable	No	No	No	No	No	No	No
NM_001470	GABBR1	18	3.89252	8	21	38.0952	60.1852	Encodes a Functional Element (Excluding Domains/Repeats) = Y; Encodes a Redundant Functional Domain = N; Encodes a Redundant Repeat Domain = N	Indeterminate - Possibly Dispensable	No	No	No	No	No	No	No
NM_001470	GABBR1	17	5.30673	8	21	38.0952	55.5556	Encodes a Functional Element (Excluding Domains/Repeats) = Y; Encodes a Redundant Functional Domain = N; Encodes a Redundant Repeat Domain = N	Indeterminate - Possibly Dispensable	No	No	No	No	No	No	No
NM_001470	GABBR1	21	5.16761	8	21	38.0952	51.1628	Encodes a Functional Element (Excluding Domains/Repeats) = Y; Encodes a Redundant Functional Domain = N; Encodes a Redundant Repeat Domain = N	Indeterminate - Possibly Dispensable	No	No	No	No	No	No	No
NM_001470	GABBR1	7	5.19248	9	21	42.8571	53.3333	Encodes a Functional Element (Excluding Domains/Repeats) = Y; Encodes a Redundant Functional Domain = N; Encodes a Redundant Repeat Domain = N	Indeterminate - Possibly Dispensable	No	No	No	No	No	No	No
NM_001470	GABBR1	8	5.47922	8	21	38.0952	54.9708	Encodes a Functional Element (Excluding Domains/Repeats) = Y; Encodes a Redundant Functional Domain = N; Encodes a Redundant Repeat Domain = N	Indeterminate - Possibly Dispensable	No	No	No	No	No	No	No
NM_001470	GABBR1	11	4.9679	9	21	42.8571	49.4792	Encodes a Functional Element (Excluding Domains/Repeats) = Y; Encodes a Redundant Functional Domain = N; Encodes a Redundant Repeat Domain = N	Indeterminate - Possibly Dispensable	No	No	No	No	No	No	No
NM_001470	GABBR1	12	4.50343	9	21	42.8571	54.7325	Encodes a Functional Element (Excluding Domains/Repeats) = Y; Encodes a Redundant Functional Domain = N; Encodes a Redundant Repeat Domain = N	Indeterminate - Possibly Dispensable	No	No	No	No	No	No	No
NM_001470	GABBR1	5	1.6243	7	21	33.3333	52.381	Encodes a Functional Element (Excluding Domains/Repeats) = Y; Encodes a Redundant Functional Domain = Y; Encodes a Redundant Repeat Domain = N	Indeterminate - Possibly Dispensable	No	Yes	No	No	No	No	No
NM_001470	GABBR1	4	2.49992	7	21	33.3333	61.2903	Encodes a Functional Element (Excluding Domains/Repeats) = Y; Encodes a Redundant Functional Domain = Y; Encodes a Redundant Repeat Domain = N	Indeterminate - Possibly Dispensable	No	No	No	No	No	No	No
NM_001470	GABBR1	3	3.94812	11	21	52.381	62.7451	Encodes a Functional Element (Excluding Domains/Repeats) = Y; Encodes a Redundant Functional Domain = Y; Encodes a Redundant Repeat Domain = N	Indeterminate - Possibly Dispensable	No	No	No	No	No	No	No
NM_001470	GABBR1	22	4.85578	8	21	38.0952	56.25	Encodes a Functional Element (Excluding Domains/Repeats) = Y; Encodes a Redundant Functional Domain = N; Encodes a Redundant Repeat Domain = N	Indeterminate - Possibly Dispensable	No	No	No	No	No	No	No
NM_005458	GABBR2	5	5.41735	2	14	14.2857	46.9697	Encodes a Functional Element (Excluding Domains/Repeats) = Y; Encodes a Redundant Functional Domain = N; Encodes a Redundant Repeat Domain = N	Indeterminate - Possibly Dispensable	Yes	No	No	No	No	No	No
NM_005458	GABBR2	9	4.70188	2	14	14.2857	54.321	Encodes a Functional Element (Excluding Domains/Repeats) = Y; Encodes a Redundant Functional Domain = N; Encodes a Redundant Repeat Domain = N	Indeterminate - Possibly Dispensable	Yes	No	No	No	No	No	No
NM_005458	GABBR2	4	4.94247	3	14	21.4286	50	Encodes a Functional Element (Excluding Domains/Repeats) = Y; Encodes a Redundant Functional Domain = N; Encodes a Redundant Repeat Domain = N	Indeterminate - Possibly Dispensable	Yes	No	No	No	No	No	No
NM_005458	GABBR2	12	6.03384	4	14	28.5714	50	Encodes a Functional Element (Excluding Domains/Repeats) = Y; Encodes a Redundant Functional Domain = N; Encodes a Redundant Repeat Domain = N	Indeterminate - Possibly Dispensable	No	No	No	No	No	No	No
NM_005458	GABBR2	14	5.99806	3	14	21.4286	56.7568	Encodes a Functional Element (Excluding Domains/Repeats) = Y; Encodes a Redundant Functional Domain = N; Encodes a Redundant Repeat Domain = N	Indeterminate - Possibly Dispensable	Yes	No	No	No	No	No	No
NM_005458	GABBR2	13	5.67723	4	14	28.5714	56.0976	Encodes a Functional Element (Excluding Domains/Repeats) = Y; Encodes a Redundant Functional Domain = N; Encodes a Redundant Repeat Domain = N	Indeterminate - Possibly Dispensable	No	No	No	No	No	No	No
NM_005458	GABBR2	2	5.58607	3	14	21.4286	50.7246	Encodes a Functional Element (Excluding Domains/Repeats) = Y; Encodes a Redundant Functional Domain = N; Encodes a Redundant Repeat Domain = N	Indeterminate - Possibly Dispensable	Yes	No	No	No	No	No	No
NM_005458	GABBR2	3	5.42865	3	14	21.4286	50.2924	Encodes a Functional Element (Excluding Domains/Repeats) = Y; Encodes a Redundant Functional Domain = N; Encodes a Redundant Repeat Domain = N	Indeterminate - Possibly Dispensable	Yes	No	No	No	No	No	No
NM_005458	GABBR2	6	4.72936	3	14	21.4286	54.2289	Encodes a Functional Element (Excluding Domains/Repeats) = Y; Encodes a Redundant Functional Domain = N; Encodes a Redundant Repeat Domain = N	Indeterminate - Possibly Dispensable	Yes	No	No	No	No	No	No
NM_005458	GABBR2	15	6.0585	4	14	28.5714	56.4444	Encodes a Functional Element (Excluding Domains/Repeats) = Y; Encodes a Redundant Functional Domain = N; Encodes a Redundant Repeat Domain = N	Indeterminate - Possibly Dispensable	No	No	No	No	No	No	No
NM_005458	GABBR2	7	4.61832	3	14	21.4286	58.6498	Encodes a Functional Element (Excluding Domains/Repeats) = Y; Encodes a Redundant Functional Domain = N; Encodes a Redundant Repeat Domain = N	Indeterminate - Possibly Dispensable	Yes	No	No	No	No	No	No
NM_005458	GABBR2	16	5.39892	3	14	21.4286	51.3661	Encodes a Functional Element (Excluding Domains/Repeats) = Y; Encodes a Redundant Functional Domain = N; Encodes a Redundant Repeat Domain = N	Indeterminate - Possibly Dispensable	Yes	No	No	No	No	No	No
NM_001371727	GABRB2	9	3.24129	2	19	10.5263	39.4737	Encodes a Functional Element (Excluding Domains/Repeats) = Y; Encodes a Redundant Functional Domain = N; Encodes a Redundant Repeat Domain = N	Indeterminate - Possibly Dispensable	Yes	No	Yes	No	Yes	No	No
NM_001371727	GABRB2	6	4.98678	10	19	52.6316	37.6812	Encodes a Functional Element (Excluding Domains/Repeats) = Y; Encodes a Redundant Functional Domain = N; Encodes a Redundant Repeat Domain = N	Indeterminate - Possibly Dispensable	No	No	Yes	No	No	No	No
NM_001371727	GABRB2	7	6.01807	10	19	52.6316	45.098	Encodes a Functional Element (Excluding Domains/Repeats) = Y; Encodes a Redundant Functional Domain = N; Encodes a Redundant Repeat Domain = N	Indeterminate - Possibly Dispensable	No	No	No	No	No	No	No
NM_000814	GABRB3	6	4.61644	8	24	33.3333	55.7971	Encodes a Functional Element (Excluding Domains/Repeats) = Y; Encodes a Redundant Functional Domain = N; Encodes a Redundant Repeat Domain = N	Indeterminate - Possibly Dispensable	No	No	No	No	No	No	No
NM_198904	GABRG2	9	6.45052	8	31	25.8065	41.6667	Encodes a Functional Element (Excluding Domains/Repeats) = Y; Encodes a Redundant Functional Domain = N; Encodes a Redundant Repeat Domain = N	Indeterminate - Possibly Dispensable	Yes	No	No	No	No	No	No
NM_000817	GAD1	4	4.30197	9	18	50	53.4591	Encodes a Functional Element (Excluding Domains/Repeats) = Y; Encodes a Redundant Functional Domain = N; Encodes a Redundant Repeat Domain = N	Indeterminate - Possibly Dispensable	No	No	No	No	No	No	No
NM_000512	GALNS	3	4.44992	5	17	29.4118	62.6667	Encodes a Functional Element (Excluding Domains/Repeats) = Y; Encodes a Redundant Functional Domain = N; Encodes a Redundant Repeat Domain = N	Indeterminate - Possibly Dispensable	No	No	No	No	No	No	No
NM_004481	GALNT2	13	4.90878	10	15	66.6667	40.4762	Encodes a Functional Element (Excluding Domains/Repeats) = Y; Encodes a Redundant Functional Domain = N; Encodes a Redundant Repeat Domain = N	Indeterminate - Possibly Dispensable	No	No	Yes	No	No	No	No
NM_004481	GALNT2	12	5.55041	11	15	73.3333	45.1613	Encodes a Functional Element (Excluding Domains/Repeats) = Y; Encodes a Redundant Functional Domain = N; Encodes a Redundant Repeat Domain = N	Indeterminate - Possibly Dispensable	No	No	No	No	No	No	No
NM_004481	GALNT2	6	4.44928	9	15	60	48.4848	Encodes a Functional Element (Excluding Domains/Repeats) = Y; Encodes a Redundant Functional Domain = N; Encodes a Redundant Repeat Domain = N	Indeterminate - Possibly Dispensable	No	No	No	No	No	No	No
NM_004481	GALNT2	4	4.86811	10	15	66.6667	62.6263	Encodes a Functional Element (Excluding Domains/Repeats) = Y; Encodes a Redundant Functional Domain = N; Encodes a Redundant Repeat Domain = N	Indeterminate - Possibly Dispensable	No	No	No	No	No	No	No
NM_004482	GALNT3	4	4.32417	12	18	66.6667	36	Encodes a Functional Element (Excluding Domains/Repeats) = Y; Encodes a Redundant Functional Domain = N; Encodes a Redundant Repeat Domain = N	Indeterminate - Possibly Dispensable	No	No	Yes	No	No	No	No
NM_022041	GAN	9	5.00492	3	7	42.8571	52.7132	Encodes a Functional Element (Excluding Domains/Repeats) = N; Encodes a Redundant Functional Domain = N; Encodes a Redundant Repeat Domain = Y	Indeterminate - Possibly Dispensable	No	No	No	No	No	No	No
NM_022041	GAN	7	4.27589	3	7	42.8571	42	Encodes a Functional Element (Excluding Domains/Repeats) = N; Encodes a Redundant Functional Domain = N; Encodes a Redundant Repeat Domain = Y	Indeterminate - Possibly Dispensable	No	No	No	No	No	No	No
NM_198334	GANAB	5	3.31495	15	26	57.6923	52.7778	Encodes a Functional Element (Excluding Domains/Repeats) = Y; Encodes a Redundant Functional Domain = N; Encodes a Redundant Repeat Domain = N	Indeterminate - Possibly Dispensable	No	No	No	No	No	No	No
NM_002047	GARS1	10	5.7902	13	37	35.1351	46.0606	Encodes a Functional Element (Excluding Domains/Repeats) = Y; Encodes a Redundant Functional Domain = N; Encodes a Redundant Repeat Domain = N	Indeterminate - Possibly Dispensable	No	No	No	No	No	No	No
NM_001481	GAS8	8	2.94197	7	25	28	49.4253	Encodes a Functional Element (Excluding Domains/Repeats) = Y; Encodes a Redundant Functional Domain = N; Encodes a Redundant Repeat Domain = N	Indeterminate - Possibly Dispensable	No	No	No	No	No	No	No
NM_001481	GAS8	10	2.26225	7	25	28	51.5152	Encodes a Functional Element (Excluding Domains/Repeats) = Y; Encodes a Redundant Functional Domain = N; Encodes a Redundant Repeat Domain = N	Indeterminate - Possibly Dispensable	No	Yes	No	No	No	No	No
NM_001481	GAS8	2	2.67935	8	25	32	55.1724	Encodes a Functional Element (Excluding Domains/Repeats) = Y; Encodes a Redundant Functional Domain = N; Encodes a Redundant Repeat Domain = N	Indeterminate - Possibly Dispensable	No	No	No	No	No	No	No
NM_005257	GATA6	4	5.2589	9	9	100	54.7619	Encodes a Functional Element (Excluding Domains/Repeats) = Y; Encodes a Redundant Functional Domain = N; Encodes a Redundant Repeat Domain = N	Indeterminate - Possibly Dispensable	No	No	No	No	No	No	No
NM_020699	GATAD2B	9	4.67735	7	16	43.75	53.1532	Encodes a Functional Element (Excluding Domains/Repeats) = Y; Encodes a Redundant Functional Domain = N; Encodes a Redundant Repeat Domain = N	Indeterminate - Possibly Dispensable	No	No	No	No	No	No	No
NM_020699	GATAD2B	4	4.51573	7	16	43.75	50.7576	Encodes a Functional Element (Excluding Domains/Repeats) = Y; Encodes a Redundant Functional Domain = N; Encodes a Redundant Repeat Domain = N	Indeterminate - Possibly Dispensable	No	No	No	No	No	No	No
NM_020699	GATAD2B	5	3.3798	7	16	43.75	51.5152	Encodes a Functional Element (Excluding Domains/Repeats) = Y; Encodes a Redundant Functional Domain = N; Encodes a Redundant Repeat Domain = N	Indeterminate - Possibly Dispensable	No	No	No	No	No	No	No
NM_001482	GATM	8	5.68829	8	26	30.7692	38.4615	Encodes a Functional Element (Excluding Domains/Repeats) = Y; Encodes a Redundant Functional Domain = N; Encodes a Redundant Repeat Domain = N	Indeterminate - Possibly Dispensable	No	No	Yes	No	No	No	No
NM_000158	GBE1	4	4.13118	8	13	61.5385	39.6825	Encodes a Functional Element (Excluding Domains/Repeats) = Y; Encodes a Redundant Functional Domain = N; Encodes a Redundant Repeat Domain = N	Indeterminate - Possibly Dispensable	No	No	Yes	No	No	No	No
NM_001377137	GBF1	27	5.70356	24	126	19.0476	45.8333	Encodes a Functional Element (Excluding Domains/Repeats) = Y; Encodes a Redundant Functional Domain = N; Encodes a Redundant Repeat Domain = N	Indeterminate - Possibly Dispensable	Yes	No	No	No	No	No	No
NM_001377137	GBF1	39	1.66909	20	126	15.873	64.3411	Encodes a Functional Element (Excluding Domains/Repeats) = Y; Encodes a Redundant Functional Domain = N; Encodes a Redundant Repeat Domain = N	Indeterminate - Possibly Dispensable	Yes	Yes	No	Yes	No	No	No
NM_001377137	GBF1	4	5.35523	27	126	21.4286	46.9697	Encodes a Functional Element (Excluding Domains/Repeats) = Y; Encodes a Redundant Functional Domain = N; Encodes a Redundant Repeat Domain = N	Indeterminate - Possibly Dispensable	Yes	No	No	No	No	No	No
NM_001377137	GBF1	16	1.80956	26	126	20.6349	58.8652	Encodes a Functional Element (Excluding Domains/Repeats) = Y; Encodes a Redundant Functional Domain = N; Encodes a Redundant Repeat Domain = N	Indeterminate - Possibly Dispensable	Yes	Yes	No	Yes	No	No	No
NM_001377137	GBF1	24	5.5682	25	126	19.8413	51.4124	Encodes a Functional Element (Excluding Domains/Repeats) = Y; Encodes a Redundant Functional Domain = N; Encodes a Redundant Repeat Domain = N	Indeterminate - Possibly Dispensable	Yes	No	No	No	No	No	No
NM_001377137	GBF1	14	5.92065	24	126	19.0476	47.1795	Encodes a Functional Element (Excluding Domains/Repeats) = Y; Encodes a Redundant Functional Domain = N; Encodes a Redundant Repeat Domain = N	Indeterminate - Possibly Dispensable	Yes	No	No	No	No	No	No
NM_181453	GCC2	9	3.28089	NA	NA	NA	42.4242	Encodes a Functional Element (Excluding Domains/Repeats) = Y; Encodes a Redundant Functional Domain = N; Encodes a Redundant Repeat Domain = N	Indeterminate - Possibly Dispensable	No	No	No	No	No	No	No
NM_181453	GCC2	10	2.92495	NA	NA	NA	33.3333	Encodes a Functional Element (Excluding Domains/Repeats) = Y; Encodes a Redundant Functional Domain = N; Encodes a Redundant Repeat Domain = N	Indeterminate - Possibly Dispensable	No	No	Yes	No	No	No	No
NM_181453	GCC2	11	3.04648	NA	NA	NA	33.9394	Encodes a Functional Element (Excluding Domains/Repeats) = Y; Encodes a Redundant Functional Domain = N; Encodes a Redundant Repeat Domain = N	Indeterminate - Possibly Dispensable	No	No	Yes	No	No	No	No
NM_181453	GCC2	12	2.68353	NA	NA	NA	36.1905	Encodes a Functional Element (Excluding Domains/Repeats) = Y; Encodes a Redundant Functional Domain = N; Encodes a Redundant Repeat Domain = N	Indeterminate - Possibly Dispensable	No	No	Yes	No	No	No	No
NM_181453	GCC2	15	3.74919	NA	NA	NA	39.7436	Encodes a Functional Element (Excluding Domains/Repeats) = Y; Encodes a Redundant Functional Domain = N; Encodes a Redundant Repeat Domain = N	Indeterminate - Possibly Dispensable	No	No	Yes	No	No	No	No
NM_181453	GCC2	16	2.5207	NA	NA	NA	51.4493	Encodes a Functional Element (Excluding Domains/Repeats) = Y; Encodes a Redundant Functional Domain = N; Encodes a Redundant Repeat Domain = N	Indeterminate - Possibly Dispensable	No	No	No	No	No	No	No
