## Supplementary Tables 1-9 for "A scalable platform for exon-skipping antisense oligonucleotide therapy development for inborn genetic diseases" (part 12 of 79)

### Sheet: S4_Exon_Metrics (continued)
Table S4: Exon-level inclusion, conservation, and GC content metrics with percentile-based thresholds across Mendeliome exons
NM_181453	GCC2	18	3.77382	NA	NA	NA	39.548	Encodes a Functional Element (Excluding Domains/Repeats) = Y; Encodes a Redundant Functional Domain = N; Encodes a Redundant Repeat Domain = N	Indeterminate - Possibly Dispensable	No	No	Yes	No	No	No	No
NM_181453	GCC2	2	1.68348	NA	NA	NA	54.386	Encodes a Functional Element (Excluding Domains/Repeats) = Y; Encodes a Redundant Functional Domain = N; Encodes a Redundant Repeat Domain = N	Indeterminate - Possibly Dispensable	No	Yes	No	No	No	No	No
NM_181453	GCC2	20	2.90254	NA	NA	NA	49.2308	Encodes a Functional Element (Excluding Domains/Repeats) = Y; Encodes a Redundant Functional Domain = N; Encodes a Redundant Repeat Domain = N	Indeterminate - Possibly Dispensable	No	No	No	No	No	No	No
NM_000160	GCGR	13	5.00205	31	36	86.1111	59.5238	Encodes a Functional Element (Excluding Domains/Repeats) = Y; Encodes a Redundant Functional Domain = N; Encodes a Redundant Repeat Domain = N	Indeterminate - Possibly Dispensable	No	No	No	No	No	No	No
NM_000160	GCGR	4	3.34537	32	36	88.8889	59.2593	Encodes a Functional Element (Excluding Domains/Repeats) = Y; Encodes a Redundant Functional Domain = N; Encodes a Redundant Repeat Domain = N	Indeterminate - Possibly Dispensable	No	No	No	No	No	No	No
NM_004752	GCM2	4	3.69645	1	1	100	46.8254	Encodes a Functional Element (Excluding Domains/Repeats) = Y; Encodes a Redundant Functional Domain = N; Encodes a Redundant Repeat Domain = N	Indeterminate - Possibly Dispensable	No	No	No	No	No	No	No
NM_145649	GCNT2	4	2.25055	9	21	42.8571	52.6882	Encodes a Functional Element (Excluding Domains/Repeats) = Y; Encodes a Redundant Functional Domain = N; Encodes a Redundant Repeat Domain = N	Indeterminate - Possibly Dispensable	No	Yes	No	No	No	No	No
NM_015465	GEMIN5	5	2.94366	1	3	33.3333	45.8333	Encodes a Functional Element (Excluding Domains/Repeats) = N; Encodes a Redundant Functional Domain = N; Encodes a Redundant Repeat Domain = Y	Indeterminate - Possibly Dispensable	No	No	No	No	No	No	No
NM_015465	GEMIN5	18	3.74793	1	3	33.3333	47.1545	Encodes a Functional Element (Excluding Domains/Repeats) = Y; Encodes a Redundant Functional Domain = N; Encodes a Redundant Repeat Domain = N	Indeterminate - Possibly Dispensable	No	No	No	No	No	No	No
NM_015465	GEMIN5	8	4.22067	1	3	33.3333	47.8873	Encodes a Functional Element (Excluding Domains/Repeats) = N; Encodes a Redundant Functional Domain = N; Encodes a Redundant Repeat Domain = Y	Indeterminate - Possibly Dispensable	No	No	No	No	No	No	No
NM_015465	GEMIN5	16	1.47122	1	3	33.3333	47.3684	Encodes a Functional Element (Excluding Domains/Repeats) = Y; Encodes a Redundant Functional Domain = N; Encodes a Redundant Repeat Domain = N	Indeterminate - Possibly Dispensable	No	Yes	No	No	No	No	No
NM_001244710	GFPT1	19	4.48709	22	23	95.6522	50	Encodes a Functional Element (Excluding Domains/Repeats) = Y; Encodes a Redundant Functional Domain = Y; Encodes a Redundant Repeat Domain = N	Indeterminate - Possibly Dispensable	No	No	No	No	No	No	No
NM_001244710	GFPT1	18	5.41077	20	23	86.9565	42.8571	Encodes a Functional Element (Excluding Domains/Repeats) = Y; Encodes a Redundant Functional Domain = Y; Encodes a Redundant Repeat Domain = N	Indeterminate - Possibly Dispensable	No	No	No	No	No	No	No
NM_001244710	GFPT1	12	5.61137	21	23	91.3043	40.625	Encodes a Functional Element (Excluding Domains/Repeats) = Y; Encodes a Redundant Functional Domain = N; Encodes a Redundant Repeat Domain = N	Indeterminate - Possibly Dispensable	No	No	Yes	No	No	No	No
NM_005264	GFRA1	4	4.89473	19	20	95	44.0476	Encodes a Functional Element (Excluding Domains/Repeats) = N; Encodes a Redundant Functional Domain = N; Encodes a Redundant Repeat Domain = Y	Indeterminate - Possibly Dispensable	No	No	No	No	No	No	No
NM_005264	GFRA1	8	4.15775	14	20	70	46.6667	Encodes a Functional Element (Excluding Domains/Repeats) = N; Encodes a Redundant Functional Domain = N; Encodes a Redundant Repeat Domain = Y	Indeterminate - Possibly Dispensable	No	No	No	No	No	No	No
NM_000821	GGCX	9	5.33053	23	39	58.9744	56.8182	Encodes a Functional Element (Excluding Domains/Repeats) = Y; Encodes a Redundant Functional Domain = N; Encodes a Redundant Repeat Domain = N	Indeterminate - Possibly Dispensable	No	No	No	No	No	No	No
NM_000821	GGCX	3	4.30735	19	39	48.7179	55.9748	Encodes a Functional Element (Excluding Domains/Repeats) = Y; Encodes a Redundant Functional Domain = N; Encodes a Redundant Repeat Domain = N	Indeterminate - Possibly Dispensable	No	No	No	No	No	No	No
NM_000821	GGCX	2	2.35734	14	39	35.8974	50.2924	Encodes a Functional Element (Excluding Domains/Repeats) = Y; Encodes a Redundant Functional Domain = N; Encodes a Redundant Repeat Domain = N	Indeterminate - Possibly Dispensable	No	Yes	No	No	No	No	No
NM_000163	GHR	3	0.8454	29	34	85.2941	50	Encodes a Functional Element (Excluding Domains/Repeats) = Y; Encodes a Redundant Functional Domain = N; Encodes a Redundant Repeat Domain = N	Indeterminate - Possibly Dispensable	No	Yes	No	No	No	No	No
NM_000823	GHRHR	12	4.55727	2	11	18.1818	50	Encodes a Functional Element (Excluding Domains/Repeats) = Y; Encodes a Redundant Functional Domain = N; Encodes a Redundant Repeat Domain = N	Indeterminate - Possibly Dispensable	Yes	No	No	No	No	No	No
NM_000823	GHRHR	3	2.20113	1	11	9.09091	64.8148	Encodes a Functional Element (Excluding Domains/Repeats) = Y; Encodes a Redundant Functional Domain = N; Encodes a Redundant Repeat Domain = N	Indeterminate - Possibly Dispensable	Yes	Yes	No	Yes	No	No	No
NM_001375765	GIGYF1	13	0.730832	18	22	81.8182	65.2174	Encodes a Functional Element (Excluding Domains/Repeats) = Y; Encodes a Redundant Functional Domain = N; Encodes a Redundant Repeat Domain = N	Indeterminate - Possibly Dispensable	No	Yes	No	No	No	No	No
NM_001375765	GIGYF1	18	0.89954	18	22	81.8182	69.5652	Encodes a Functional Element (Excluding Domains/Repeats) = Y; Encodes a Redundant Functional Domain = N; Encodes a Redundant Repeat Domain = N	Indeterminate - Possibly Dispensable	No	Yes	No	No	No	No	No
NM_001375765	GIGYF1	21	1.99422	18	22	81.8182	64.539	Encodes a Functional Element (Excluding Domains/Repeats) = Y; Encodes a Redundant Functional Domain = N; Encodes a Redundant Repeat Domain = N	Indeterminate - Possibly Dispensable	No	Yes	No	No	No	No	No
NM_001375765	GIGYF1	10	2.28982	18	22	81.8182	70.7602	Encodes a Functional Element (Excluding Domains/Repeats) = Y; Encodes a Redundant Functional Domain = N; Encodes a Redundant Repeat Domain = N	Indeterminate - Possibly Dispensable	No	Yes	No	No	No	No	No
NM_001103146	GIGYF2	23	4.54215	38	73	52.0548	52.0325	Encodes a Functional Element (Excluding Domains/Repeats) = Y; Encodes a Redundant Functional Domain = N; Encodes a Redundant Repeat Domain = N	Indeterminate - Possibly Dispensable	No	No	No	No	No	No	No
NM_001103146	GIGYF2	21	3.42963	40	73	54.7945	49.6855	Encodes a Functional Element (Excluding Domains/Repeats) = Y; Encodes a Redundant Functional Domain = N; Encodes a Redundant Repeat Domain = N	Indeterminate - Possibly Dispensable	No	No	No	No	No	No	No
NM_001103146	GIGYF2	20	3.75355	41	73	56.1644	50	Encodes a Functional Element (Excluding Domains/Repeats) = Y; Encodes a Redundant Functional Domain = N; Encodes a Redundant Repeat Domain = N	Indeterminate - Possibly Dispensable	No	No	No	No	No	No	No
NM_001103146	GIGYF2	9	4.35579	37	73	50.6849	47.2222	Encodes a Functional Element (Excluding Domains/Repeats) = Y; Encodes a Redundant Functional Domain = N; Encodes a Redundant Repeat Domain = N	Indeterminate - Possibly Dispensable	No	No	No	No	No	No	No
NM_001103146	GIGYF2	12	1.90956	37	73	50.6849	48.1481	Encodes a Functional Element (Excluding Domains/Repeats) = Y; Encodes a Redundant Functional Domain = N; Encodes a Redundant Repeat Domain = N	Indeterminate - Possibly Dispensable	No	Yes	No	No	No	No	No
NM_001103146	GIGYF2	24	4.53237	40	73	54.7945	52.381	Encodes a Functional Element (Excluding Domains/Repeats) = Y; Encodes a Redundant Functional Domain = N; Encodes a Redundant Repeat Domain = N	Indeterminate - Possibly Dispensable	No	No	No	No	No	No	No
NM_001103146	GIGYF2	22	3.60906	40	73	54.7945	59.0717	Encodes a Functional Element (Excluding Domains/Repeats) = Y; Encodes a Redundant Functional Domain = N; Encodes a Redundant Repeat Domain = N	Indeterminate - Possibly Dispensable	No	No	No	No	No	No	No
NM_001205019	GK	20	5.69659	10	31	32.2581	43.6782	Encodes a Functional Element (Excluding Domains/Repeats) = Y; Encodes a Redundant Functional Domain = N; Encodes a Redundant Repeat Domain = N	Indeterminate - Possibly Dispensable	No	No	No	No	No	No	No
NM_181789	GLDN	3	2.28471	4	10	40	61.1111	Encodes a Functional Element (Excluding Domains/Repeats) = Y; Encodes a Redundant Functional Domain = Y; Encodes a Redundant Repeat Domain = N	Indeterminate - Possibly Dispensable	No	Yes	No	No	No	No	No
NM_181789	GLDN	4	2.41818	4	10	40	55.5556	Encodes a Functional Element (Excluding Domains/Repeats) = Y; Encodes a Redundant Functional Domain = Y; Encodes a Redundant Repeat Domain = N	Indeterminate - Possibly Dispensable	No	Yes	No	No	No	No	No
NM_181789	GLDN	6	2.4956	4	10	40	68.2171	Encodes a Functional Element (Excluding Domains/Repeats) = Y; Encodes a Redundant Functional Domain = N; Encodes a Redundant Repeat Domain = N	Indeterminate - Possibly Dispensable	No	No	No	No	No	No	No
NM_001003722	GLE1	3	1.69906	20	31	64.5161	49.5495	Encodes a Functional Element (Excluding Domains/Repeats) = Y; Encodes a Redundant Functional Domain = N; Encodes a Redundant Repeat Domain = N	Indeterminate - Possibly Dispensable	No	Yes	No	No	No	No	No
NM_005269	GLI1	7	4.17048	6	9	66.6667	57.971	Encodes a Functional Element (Excluding Domains/Repeats) = Y; Encodes a Redundant Functional Domain = N; Encodes a Redundant Repeat Domain = N	Indeterminate - Possibly Dispensable	No	No	No	No	No	No	No
NM_005269	GLI1	8	5.75595	5	9	55.5556	61.3333	Encodes a Functional Element (Excluding Domains/Repeats) = Y; Encodes a Redundant Functional Domain = N; Encodes a Redundant Repeat Domain = N	Indeterminate - Possibly Dispensable	No	No	No	No	No	No	No
NM_005269	GLI1	9	5.46843	5	9	55.5556	55.1515	Encodes a Functional Element (Excluding Domains/Repeats) = Y; Encodes a Redundant Functional Domain = N; Encodes a Redundant Repeat Domain = N	Indeterminate - Possibly Dispensable	No	No	No	No	No	No	No
NM_005269	GLI1	10	3.59859	4	9	44.4444	58.0087	Encodes a Functional Element (Excluding Domains/Repeats) = Y; Encodes a Redundant Functional Domain = N; Encodes a Redundant Repeat Domain = N	Indeterminate - Possibly Dispensable	No	No	No	No	No	No	No
NM_001374353	GLI2	8	3.48126	6	16	37.5	65.8537	Encodes a Functional Element (Excluding Domains/Repeats) = Y; Encodes a Redundant Functional Domain = N; Encodes a Redundant Repeat Domain = N	Indeterminate - Possibly Dispensable	No	No	No	No	No	No	No
NM_001374353	GLI2	9	5.04993	4	16	25	56.2963	Encodes a Functional Element (Excluding Domains/Repeats) = Y; Encodes a Redundant Functional Domain = N; Encodes a Redundant Repeat Domain = N	Indeterminate - Possibly Dispensable	Yes	No	No	No	No	No	No
NM_001374353	GLI2	10	6.25228	6	16	37.5	62	Encodes a Functional Element (Excluding Domains/Repeats) = Y; Encodes a Redundant Functional Domain = N; Encodes a Redundant Repeat Domain = N	Indeterminate - Possibly Dispensable	No	No	No	No	No	No	No
NM_001374353	GLI2	11	5.81243	6	16	37.5	61.8182	Encodes a Functional Element (Excluding Domains/Repeats) = Y; Encodes a Redundant Functional Domain = N; Encodes a Redundant Repeat Domain = N	Indeterminate - Possibly Dispensable	No	No	No	No	No	No	No
NM_001374353	GLI2	12	4.34052	6	16	37.5	62.6374	Encodes a Functional Element (Excluding Domains/Repeats) = Y; Encodes a Redundant Functional Domain = N; Encodes a Redundant Repeat Domain = N	Indeterminate - Possibly Dispensable	No	No	No	No	No	No	No
NM_000168	GLI3	9	4.61076	7	16	43.75	60.5263	Encodes a Functional Element (Excluding Domains/Repeats) = Y; Encodes a Redundant Functional Domain = N; Encodes a Redundant Repeat Domain = N	Indeterminate - Possibly Dispensable	No	No	No	No	No	No	No
NM_000168	GLI3	10	5.46011	8	16	50	53.9007	Encodes a Functional Element (Excluding Domains/Repeats) = Y; Encodes a Redundant Functional Domain = N; Encodes a Redundant Repeat Domain = N	Indeterminate - Possibly Dispensable	No	No	No	No	No	No	No
NM_000168	GLI3	11	5.86677	8	16	50	46.6667	Encodes a Functional Element (Excluding Domains/Repeats) = Y; Encodes a Redundant Functional Domain = N; Encodes a Redundant Repeat Domain = N	Indeterminate - Possibly Dispensable	No	No	No	No	No	No	No
NM_000168	GLI3	12	6.03443	8	16	50	45.4545	Encodes a Functional Element (Excluding Domains/Repeats) = Y; Encodes a Redundant Functional Domain = N; Encodes a Redundant Repeat Domain = N	Indeterminate - Possibly Dispensable	No	No	No	No	No	No	No
NM_000168	GLI3	3	4.77326	6	16	37.5	54.7325	Encodes a Functional Element (Excluding Domains/Repeats) = Y; Encodes a Redundant Functional Domain = N; Encodes a Redundant Repeat Domain = N	Indeterminate - Possibly Dispensable	No	No	No	No	No	No	No
NM_000168	GLI3	13	4.96792	8	16	50	57.732	Encodes a Functional Element (Excluding Domains/Repeats) = Y; Encodes a Redundant Functional Domain = N; Encodes a Redundant Repeat Domain = N	Indeterminate - Possibly Dispensable	No	No	No	No	No	No	No
NM_001042413	GLIS3	6	5.35025	3	24	12.5	42.3423	Encodes a Functional Element (Excluding Domains/Repeats) = Y; Encodes a Redundant Functional Domain = N; Encodes a Redundant Repeat Domain = N	Indeterminate - Possibly Dispensable	Yes	No	No	No	No	No	No
NM_001042413	GLIS3	5	5.72376	3	24	12.5	54.321	Encodes a Functional Element (Excluding Domains/Repeats) = Y; Encodes a Redundant Functional Domain = N; Encodes a Redundant Repeat Domain = N	Indeterminate - Possibly Dispensable	Yes	No	No	No	No	No	No
NM_053274	GLMN	12	3.22171	12	19	63.1579	45.2381	Encodes a Functional Element (Excluding Domains/Repeats) = Y; Encodes a Redundant Functional Domain = N; Encodes a Redundant Repeat Domain = N	Indeterminate - Possibly Dispensable	No	No	No	No	No	No	No
NM_053274	GLMN	9	2.65338	13	19	68.4211	38.8889	Encodes a Functional Element (Excluding Domains/Repeats) = Y; Encodes a Redundant Functional Domain = N; Encodes a Redundant Repeat Domain = N	Indeterminate - Possibly Dispensable	No	No	Yes	No	No	No	No
NM_053274	GLMN	11	2.54972	11	19	57.8947	35.5556	Encodes a Functional Element (Excluding Domains/Repeats) = Y; Encodes a Redundant Functional Domain = N; Encodes a Redundant Repeat Domain = N	Indeterminate - Possibly Dispensable	No	No	Yes	No	No	No	No
NM_053274	GLMN	4	2.23296	9	19	47.3684	33.3333	Encodes a Functional Element (Excluding Domains/Repeats) = Y; Encodes a Redundant Functional Domain = N; Encodes a Redundant Repeat Domain = N	Indeterminate - Possibly Dispensable	No	Yes	Yes	No	No	Yes	No
NM_053274	GLMN	3	3.21721	13	19	68.4211	36.5079	Encodes a Functional Element (Excluding Domains/Repeats) = Y; Encodes a Redundant Functional Domain = N; Encodes a Redundant Repeat Domain = N	Indeterminate - Possibly Dispensable	No	No	Yes	No	No	No	No
NM_000824	GLRB	7	5.44328	10	16	62.5	34.7518	Encodes a Functional Element (Excluding Domains/Repeats) = Y; Encodes a Redundant Functional Domain = N; Encodes a Redundant Repeat Domain = N	Indeterminate - Possibly Dispensable	No	No	Yes	No	No	No	No
NM_018446	GLT8D1	3	2.9722	35	42	83.3333	42.4242	Encodes a Functional Element (Excluding Domains/Repeats) = Y; Encodes a Redundant Functional Domain = N; Encodes a Redundant Repeat Domain = N	Indeterminate - Possibly Dispensable	No	No	No	No	No	No	No
NM_005271	GLUD1	12	5.08381	22	43	51.1628	53.9683	Encodes a Functional Element (Excluding Domains/Repeats) = Y; Encodes a Redundant Functional Domain = N; Encodes a Redundant Repeat Domain = N	Indeterminate - Possibly Dispensable	No	No	No	No	No	No	No
NM_005271	GLUD1	2	5.3412	17	43	39.5349	43.2099	Encodes a Functional Element (Excluding Domains/Repeats) = Y; Encodes a Redundant Functional Domain = N; Encodes a Redundant Repeat Domain = N	Indeterminate - Possibly Dispensable	No	No	No	No	No	No	No
NM_005271	GLUD1	9	5.51505	24	43	55.814	44.4444	Encodes a Functional Element (Excluding Domains/Repeats) = Y; Encodes a Redundant Functional Domain = N; Encodes a Redundant Repeat Domain = N	Indeterminate - Possibly Dispensable	No	No	No	No	No	No	No
NM_005271	GLUD1	7	5.25298	19	43	44.186	40.5797	Encodes a Functional Element (Excluding Domains/Repeats) = Y; Encodes a Redundant Functional Domain = N; Encodes a Redundant Repeat Domain = N	Indeterminate - Possibly Dispensable	No	No	Yes	No	No	No	No
NM_005271	GLUD1	8	4.73253	18	43	41.8605	53.6232	Encodes a Functional Element (Excluding Domains/Repeats) = Y; Encodes a Redundant Functional Domain = N; Encodes a Redundant Repeat Domain = N	Indeterminate - Possibly Dispensable	No	No	No	No	No	No	No
NM_016194	GNB5	5	5.77917	4	12	33.3333	50	Encodes a Functional Element (Excluding Domains/Repeats) = N; Encodes a Redundant Functional Domain = N; Encodes a Redundant Repeat Domain = Y	Indeterminate - Possibly Dispensable	No	No	No	No	No	No	No
NM_005476	GNE	11	3.45084	6	7	85.7143	54.7009	Encodes a Functional Element (Excluding Domains/Repeats) = Y; Encodes a Redundant Functional Domain = N; Encodes a Redundant Repeat Domain = N	Indeterminate - Possibly Dispensable	No	No	No	No	No	No	No
NM_005476	GNE	10	4.69593	6	7	85.7143	51.9126	Encodes a Functional Element (Excluding Domains/Repeats) = Y; Encodes a Redundant Functional Domain = N; Encodes a Redundant Repeat Domain = N	Indeterminate - Possibly Dispensable	No	No	No	No	No	No	No
NM_001366244	GOLGA2	9	2.09405	7	30	23.3333	35.8974	Encodes a Functional Element (Excluding Domains/Repeats) = Y; Encodes a Redundant Functional Domain = N; Encodes a Redundant Repeat Domain = N	Indeterminate - Possibly Dispensable	Yes	Yes	Yes	Yes	Yes	Yes	Yes
NM_001366244	GOLGA2	10	3.1835	14	30	46.6667	49.0196	Encodes a Functional Element (Excluding Domains/Repeats) = Y; Encodes a Redundant Functional Domain = N; Encodes a Redundant Repeat Domain = N	Indeterminate - Possibly Dispensable	No	No	No	No	No	No	No
NM_001366244	GOLGA2	7	1.85298	11	30	36.6667	56.6667	Encodes a Functional Element (Excluding Domains/Repeats) = Y; Encodes a Redundant Functional Domain = N; Encodes a Redundant Repeat Domain = N	Indeterminate - Possibly Dispensable	No	Yes	No	No	No	No	No
NM_001366244	GOLGA2	8	4.36305	4	30	13.3333	45.679	Encodes a Functional Element (Excluding Domains/Repeats) = Y; Encodes a Redundant Functional Domain = N; Encodes a Redundant Repeat Domain = N	Indeterminate - Possibly Dispensable	Yes	No	No	No	No	No	No
NM_001366244	GOLGA2	15	1.63683	13	30	43.3333	60	Encodes a Functional Element (Excluding Domains/Repeats) = Y; Encodes a Redundant Functional Domain = N; Encodes a Redundant Repeat Domain = N	Indeterminate - Possibly Dispensable	No	Yes	No	No	No	No	No
NM_001366244	GOLGA2	19	3.84332	10	30	33.3333	57.0175	Encodes a Functional Element (Excluding Domains/Repeats) = Y; Encodes a Redundant Functional Domain = N; Encodes a Redundant Repeat Domain = N	Indeterminate - Possibly Dispensable	No	No	No	No	No	No	No
NM_001366244	GOLGA2	23	0.914229	10	30	33.3333	67.1233	Encodes a Functional Element (Excluding Domains/Repeats) = Y; Encodes a Redundant Functional Domain = N; Encodes a Redundant Repeat Domain = N	Indeterminate - Possibly Dispensable	No	Yes	No	No	No	No	No
NM_001366244	GOLGA2	3	4.32207	6	30	20	54.321	Encodes a Functional Element (Excluding Domains/Repeats) = Y; Encodes a Redundant Functional Domain = N; Encodes a Redundant Repeat Domain = N	Indeterminate - Possibly Dispensable	Yes	No	No	No	No	No	No
NM_001366244	GOLGA2	4	0.618952	NA	NA	NA	56.1905	Encodes a Functional Element (Excluding Domains/Repeats) = Y; Encodes a Redundant Functional Domain = N; Encodes a Redundant Repeat Domain = N	Indeterminate - Possibly Dispensable	No	Yes	No	No	No	No	No
NM_001366244	GOLGA2	16	2.10187	13	30	43.3333	49.0741	Encodes a Functional Element (Excluding Domains/Repeats) = Y; Encodes a Redundant Functional Domain = N; Encodes a Redundant Repeat Domain = N	Indeterminate - Possibly Dispensable	No	Yes	No	No	No	No	No
NM_001366244	GOLGA2	2	1.4162	NA	NA	NA	44.7154	Encodes a Functional Element (Excluding Domains/Repeats) = Y; Encodes a Redundant Functional Domain = N; Encodes a Redundant Repeat Domain = N	Indeterminate - Possibly Dispensable	No	Yes	No	No	No	No	No
NM_001366244	GOLGA2	20	2.69603	10	30	33.3333	60	Encodes a Functional Element (Excluding Domains/Repeats) = Y; Encodes a Redundant Functional Domain = N; Encodes a Redundant Repeat Domain = N	Indeterminate - Possibly Dispensable	No	No	No	No	No	No	No
NM_001282860	GON4L	24	3.64265	NA	NA	NA	47.4747	Encodes a Functional Element (Excluding Domains/Repeats) = N; Encodes a Redundant Functional Domain = Y; Encodes a Redundant Repeat Domain = N	Indeterminate - Possibly Dispensable	No	No	No	No	No	No	No
NM_001282860	GON4L	25	4.35671	NA	NA	NA	54.1667	Encodes a Functional Element (Excluding Domains/Repeats) = N; Encodes a Redundant Functional Domain = Y; Encodes a Redundant Repeat Domain = N	Indeterminate - Possibly Dispensable	No	No	No	No	No	No	No
NM_001282860	GON4L	26	4.35006	NA	NA	NA	51.3889	Encodes a Functional Element (Excluding Domains/Repeats) = N; Encodes a Redundant Functional Domain = Y; Encodes a Redundant Repeat Domain = N	Indeterminate - Possibly Dispensable	No	No	No	No	No	No	No
NM_001282860	GON4L	3	0.975372	NA	NA	NA	48.9583	Encodes a Functional Element (Excluding Domains/Repeats) = Y; Encodes a Redundant Functional Domain = N; Encodes a Redundant Repeat Domain = N	Indeterminate - Possibly Dispensable	No	Yes	No	No	No	No	No
NM_001282860	GON4L	7	4.14928	NA	NA	NA	31.3725	Encodes a Functional Element (Excluding Domains/Repeats) = Y; Encodes a Redundant Functional Domain = N; Encodes a Redundant Repeat Domain = N	Indeterminate - Possibly Dispensable	No	No	Yes	No	No	No	No
NM_001282860	GON4L	8	4.82268	NA	NA	NA	43.75	Encodes a Functional Element (Excluding Domains/Repeats) = Y; Encodes a Redundant Functional Domain = N; Encodes a Redundant Repeat Domain = N	Indeterminate - Possibly Dispensable	No	No	No	No	No	No	No
NM_001282860	GON4L	9	2.49032	NA	NA	NA	44.1667	Encodes a Functional Element (Excluding Domains/Repeats) = Y; Encodes a Redundant Functional Domain = N; Encodes a Redundant Repeat Domain = N	Indeterminate - Possibly Dispensable	No	No	No	No	No	No	No
NM_001282860	GON4L	10	3.37744	NA	NA	NA	54.9708	Encodes a Functional Element (Excluding Domains/Repeats) = Y; Encodes a Redundant Functional Domain = N; Encodes a Redundant Repeat Domain = N	Indeterminate - Possibly Dispensable	No	No	No	No	No	No	No
NM_001282860	GON4L	16	2.88184	NA	NA	NA	52.8736	Encodes a Functional Element (Excluding Domains/Repeats) = Y; Encodes a Redundant Functional Domain = N; Encodes a Redundant Repeat Domain = N	Indeterminate - Possibly Dispensable	No	No	No	No	No	No	No
NM_001282860	GON4L	20	2.58374	NA	NA	NA	46.1538	Encodes a Functional Element (Excluding Domains/Repeats) = Y; Encodes a Redundant Functional Domain = N; Encodes a Redundant Repeat Domain = N	Indeterminate - Possibly Dispensable	No	No	No	No	No	No	No
NM_001282860	GON4L	27	3.4315	NA	NA	NA	47.5	Encodes a Functional Element (Excluding Domains/Repeats) = Y; Encodes a Redundant Functional Domain = N; Encodes a Redundant Repeat Domain = N	Indeterminate - Possibly Dispensable	No	No	No	No	No	No	No
NM_001282860	GON4L	28	2.45937	NA	NA	NA	56.1404	Encodes a Functional Element (Excluding Domains/Repeats) = Y; Encodes a Redundant Functional Domain = N; Encodes a Redundant Repeat Domain = N	Indeterminate - Possibly Dispensable	No	No	No	No	No	No	No
NM_152281	GORAB	3	5.15446	3	28	10.7143	38.2353	Encodes a Functional Element (Excluding Domains/Repeats) = Y; Encodes a Redundant Functional Domain = N; Encodes a Redundant Repeat Domain = N	Indeterminate - Possibly Dispensable	Yes	No	Yes	No	Yes	No	No
NM_002080	GOT2	4	4.30346	14	23	60.8696	48.3333	Encodes a Functional Element (Excluding Domains/Repeats) = Y; Encodes a Redundant Functional Domain = N; Encodes a Redundant Repeat Domain = N	Indeterminate - Possibly Dispensable	No	No	No	No	No	No	No
NM_002080	GOT2	6	4.91183	12	23	52.1739	54.2857	Encodes a Functional Element (Excluding Domains/Repeats) = Y; Encodes a Redundant Functional Domain = N; Encodes a Redundant Repeat Domain = N	Indeterminate - Possibly Dispensable	No	No	No	No	No	No	No
NM_002080	GOT2	3	4.10816	15	23	65.2174	53.4884	Encodes a Functional Element (Excluding Domains/Repeats) = Y; Encodes a Redundant Functional Domain = N; Encodes a Redundant Repeat Domain = N	Indeterminate - Possibly Dispensable	No	No	No	No	No	No	No
NM_016363	GP6	2	-0.3195	3	6	50	69.697	Encodes a Functional Element (Excluding Domains/Repeats) = Y; Encodes a Redundant Functional Domain = N; Encodes a Redundant Repeat Domain = N	Indeterminate - Possibly Dispensable	No	Yes	No	No	No	No	No
NM_016363	GP6	7	0.06948	3	6	50	52.9412	Encodes a Functional Element (Excluding Domains/Repeats) = Y; Encodes a Redundant Functional Domain = N; Encodes a Redundant Repeat Domain = N	Indeterminate - Possibly Dispensable	No	Yes	No	No	No	No	No
NM_016363	GP6	5	-0.012566	3	6	50	61.1111	Encodes a Functional Element (Excluding Domains/Repeats) = Y; Encodes a Redundant Functional Domain = N; Encodes a Redundant Repeat Domain = N	Indeterminate - Possibly Dispensable	No	Yes	No	No	No	No	No
NM_016363	GP6	6	0.0238305	4	6	66.6667	46.6667	Encodes a Functional Element (Excluding Domains/Repeats) = Y; Encodes a Redundant Functional Domain = N; Encodes a Redundant Repeat Domain = N	Indeterminate - Possibly Dispensable	No	Yes	No	No	No	No	No
NM_003801	GPAA1	9	0.997642	34	91	37.3626	65.625	Encodes a Functional Element (Excluding Domains/Repeats) = Y; Encodes a Redundant Functional Domain = N; Encodes a Redundant Repeat Domain = N	Indeterminate - Possibly Dispensable	No	Yes	No	No	No	No	No
NM_003801	GPAA1	5	4.97612	32	91	35.1648	49.0196	Encodes a Functional Element (Excluding Domains/Repeats) = Y; Encodes a Redundant Functional Domain = N; Encodes a Redundant Repeat Domain = N	Indeterminate - Possibly Dispensable	No	No	No	No	No	No	No
NM_003801	GPAA1	11	2.61526	26	91	28.5714	63.7427	Encodes a Functional Element (Excluding Domains/Repeats) = Y; Encodes a Redundant Functional Domain = N; Encodes a Redundant Repeat Domain = N	Indeterminate - Possibly Dispensable	No	No	No	No	No	No	No
NM_003801	GPAA1	2	3.85399	37	91	40.6593	66.6667	Encodes a Functional Element (Excluding Domains/Repeats) = Y; Encodes a Redundant Functional Domain = N; Encodes a Redundant Repeat Domain = N	Indeterminate - Possibly Dispensable	No	No	No	No	No	No	No
NM_001448	GPC4	6	3.44304	7	10	70	57.8231	Encodes a Functional Element (Excluding Domains/Repeats) = Y; Encodes a Redundant Functional Domain = N; Encodes a Redundant Repeat Domain = N	Indeterminate - Possibly Dispensable	No	No	No	No	No	No	No
NM_005708	GPC6	6	4.21192	1	1	100	53.4722	Encodes a Functional Element (Excluding Domains/Repeats) = Y; Encodes a Redundant Functional Domain = N; Encodes a Redundant Repeat Domain = N	Indeterminate - Possibly Dispensable	No	No	No	No	No	No	No
NM_020806	GPHN	4	6.06027	22	36	61.1111	40.8602	Encodes a Functional Element (Excluding Domains/Repeats) = Y; Encodes a Redundant Functional Domain = N; Encodes a Redundant Repeat Domain = N	Indeterminate - Possibly Dispensable	No	No	Yes	No	No	No	No
NM_020806	GPHN	12	5.9817	22	36	61.1111	47.3118	Encodes a Functional Element (Excluding Domains/Repeats) = Y; Encodes a Redundant Functional Domain = N; Encodes a Redundant Repeat Domain = N	Indeterminate - Possibly Dispensable	No	No	No	No	No	No	No
NM_020806	GPHN	8	3.72099	17	36	47.2222	48.4848	Encodes a Functional Element (Excluding Domains/Repeats) = Y; Encodes a Redundant Functional Domain = N; Encodes a Redundant Repeat Domain = N	Indeterminate - Possibly Dispensable	No	No	No	No	No	No	No
NM_020806	GPHN	14	6.32551	22	36	61.1111	48.3333	Encodes a Functional Element (Excluding Domains/Repeats) = Y; Encodes a Redundant Functional Domain = N; Encodes a Redundant Repeat Domain = N	Indeterminate - Possibly Dispensable	No	No	No	No	No	No	No
NM_020806	GPHN	9	6.29201	24	36	66.6667	54.0741	Encodes a Functional Element (Excluding Domains/Repeats) = Y; Encodes a Redundant Functional Domain = N; Encodes a Redundant Repeat Domain = N	Indeterminate - Possibly Dispensable	No	No	No	No	No	No	No
NM_020806	GPHN	11	5.97719	22	36	61.1111	47.8261	Encodes a Functional Element (Excluding Domains/Repeats) = Y; Encodes a Redundant Functional Domain = N; Encodes a Redundant Repeat Domain = N	Indeterminate - Possibly Dispensable	No	No	No	No	No	No	No
NM_000175	GPI	8	4.97532	8	24	33.3333	51.1111	Encodes a Functional Element (Excluding Domains/Repeats) = Y; Encodes a Redundant Functional Domain = N; Encodes a Redundant Repeat Domain = N	Indeterminate - Possibly Dispensable	No	No	No	No	No	No	No
NM_000175	GPI	5	5.27947	8	24	33.3333	60.7143	Encodes a Functional Element (Excluding Domains/Repeats) = Y; Encodes a Redundant Functional Domain = N; Encodes a Redundant Repeat Domain = N	Indeterminate - Possibly Dispensable	No	No	No	No	No	No	No
NM_000175	GPI	4	4.73176	11	24	45.8333	56.6667	Encodes a Functional Element (Excluding Domains/Repeats) = Y; Encodes a Redundant Functional Domain = N; Encodes a Redundant Repeat Domain = N	Indeterminate - Possibly Dispensable	No	No	No	No	No	No	No
NM_000175	GPI	15	4.52362	6	24	25	60.4651	Encodes a Functional Element (Excluding Domains/Repeats) = Y; Encodes a Redundant Functional Domain = N; Encodes a Redundant Repeat Domain = N	Indeterminate - Possibly Dispensable	Yes	No	No	No	No	No	No
NM_000175	GPI	6	5.19116	8	24	33.3333	55.102	Encodes a Functional Element (Excluding Domains/Repeats) = Y; Encodes a Redundant Functional Domain = N; Encodes a Redundant Repeat Domain = N	Indeterminate - Possibly Dispensable	No	No	No	No	No	No	No
NM_002510	GPNMB	3	3.19369	10	25	40	50	Encodes a Functional Element (Excluding Domains/Repeats) = Y; Encodes a Redundant Functional Domain = N; Encodes a Redundant Repeat Domain = N	Indeterminate - Possibly Dispensable	No	No	No	No	No	No	No
NM_002510	GPNMB	5	2.62351	12	25	48	46.5409	Encodes a Functional Element (Excluding Domains/Repeats) = Y; Encodes a Redundant Functional Domain = N; Encodes a Redundant Repeat Domain = N	Indeterminate - Possibly Dispensable	No	No	No	No	No	No	No
NM_002510	GPNMB	7	1.2066	8	25	32	48.4848	Encodes a Functional Element (Excluding Domains/Repeats) = Y; Encodes a Redundant Functional Domain = N; Encodes a Redundant Repeat Domain = N	Indeterminate - Possibly Dispensable	No	Yes	No	No	No	No	No
NM_002510	GPNMB	2	2.28094	13	25	52	45.098	Encodes a Functional Element (Excluding Domains/Repeats) = Y; Encodes a Redundant Functional Domain = N; Encodes a Redundant Repeat Domain = N	Indeterminate - Possibly Dispensable	No	Yes	No	No	No	No	No
NM_000273	GPR143	4	3.64573	5	9	55.5556	62.3656	Encodes a Functional Element (Excluding Domains/Repeats) = Y; Encodes a Redundant Functional Domain = N; Encodes a Redundant Repeat Domain = N	Indeterminate - Possibly Dispensable	No	No	No	No	No	No	No
NM_153002	GPR156	7	2.67835	4	6	66.6667	53.125	Encodes a Functional Element (Excluding Domains/Repeats) = Y; Encodes a Redundant Functional Domain = N; Encodes a Redundant Repeat Domain = N	Indeterminate - Possibly Dispensable	No	No	No	No	No	No	No
NM_153002	GPR156	5	4.23946	4	6	66.6667	54.0541	Encodes a Functional Element (Excluding Domains/Repeats) = Y; Encodes a Redundant Functional Domain = N; Encodes a Redundant Repeat Domain = N	Indeterminate - Possibly Dispensable	No	No	No	No	No	No	No
NM_153002	GPR156	6	3.37978	3	6	50	53.1746	Encodes a Functional Element (Excluding Domains/Repeats) = Y; Encodes a Redundant Functional Domain = N; Encodes a Redundant Repeat Domain = N	Indeterminate - Possibly Dispensable	No	No	No	No	No	No	No
NM_153002	GPR156	9	3.64473	4	6	66.6667	49.0566	Encodes a Functional Element (Excluding Domains/Repeats) = Y; Encodes a Redundant Functional Domain = N; Encodes a Redundant Repeat Domain = N	Indeterminate - Possibly Dispensable	No	No	No	No	No	No	No
NM_153002	GPR156	8	3.97031	3	6	50	52.3207	Encodes a Functional Element (Excluding Domains/Repeats) = Y; Encodes a Redundant Functional Domain = N; Encodes a Redundant Repeat Domain = N	Indeterminate - Possibly Dispensable	No	No	No	No	No	No	No
NM_001375883	GPR161	4	4.87916	55	58	94.8276	67.619	Encodes a Functional Element (Excluding Domains/Repeats) = Y; Encodes a Redundant Functional Domain = N; Encodes a Redundant Repeat Domain = N	Indeterminate - Possibly Dispensable	No	No	No	No	No	No	No
NM_001375883	GPR161	5	3.39636	55	58	94.8276	50	Encodes a Functional Element (Excluding Domains/Repeats) = Y; Encodes a Redundant Functional Domain = N; Encodes a Redundant Repeat Domain = N	Indeterminate - Possibly Dispensable	No	No	No	No	No	No	No
NM_001004334	GPR179	5	4.4919	1	3	33.3333	49.2754	Encodes a Functional Element (Excluding Domains/Repeats) = Y; Encodes a Redundant Functional Domain = N; Encodes a Redundant Repeat Domain = N	Indeterminate - Possibly Dispensable	No	No	No	No	No	No	No
NM_001004334	GPR179	10	3.66208	1	3	33.3333	63.2653	Encodes a Functional Element (Excluding Domains/Repeats) = Y; Encodes a Redundant Functional Domain = N; Encodes a Redundant Repeat Domain = N	Indeterminate - Possibly Dispensable	No	No	No	No	No	No	No
NM_013296	GPSM2	8	5.08385	25	36	69.4444	40.3846	Encodes a Functional Element (Excluding Domains/Repeats) = Y; Encodes a Redundant Functional Domain = N; Encodes a Redundant Repeat Domain = Y	Indeterminate - Possibly Dispensable	No	No	Yes	No	No	No	No
NM_133443	GPT2	10	3.86123	20	25	80	54.4872	Encodes a Functional Element (Excluding Domains/Repeats) = Y; Encodes a Redundant Functional Domain = N; Encodes a Redundant Repeat Domain = N	Indeterminate - Possibly Dispensable	No	No	No	No	No	No	No
NM_001142966	GREB1L	8	2.04418	6	13	46.1538	52.1368	Encodes a Functional Element (Excluding Domains/Repeats) = Y; Encodes a Redundant Functional Domain = N; Encodes a Redundant Repeat Domain = N	Indeterminate - Possibly Dispensable	No	Yes	No	No	No	No	No
NM_001142966	GREB1L	9	3.55693	6	13	46.1538	54.1667	Encodes a Functional Element (Excluding Domains/Repeats) = Y; Encodes a Redundant Functional Domain = N; Encodes a Redundant Repeat Domain = N	Indeterminate - Possibly Dispensable	No	No	No	No	No	No	No
NM_001142966	GREB1L	7	3.01194	6	13	46.1538	44.7154	Encodes a Functional Element (Excluding Domains/Repeats) = Y; Encodes a Redundant Functional Domain = N; Encodes a Redundant Repeat Domain = N	Indeterminate - Possibly Dispensable	No	No	No	No	No	No	No
NM_001142966	GREB1L	4	4.0716	6	13	46.1538	40.404	Encodes a Functional Element (Excluding Domains/Repeats) = Y; Encodes a Redundant Functional Domain = N; Encodes a Redundant Repeat Domain = N	Indeterminate - Possibly Dispensable	No	No	Yes	No	No	No	No
NM_000827	GRIA1	5	4.04151	8	16	50	38.8889	Encodes a Functional Element (Excluding Domains/Repeats) = Y; Encodes a Redundant Functional Domain = N; Encodes a Redundant Repeat Domain = N	Indeterminate - Possibly Dispensable	No	No	Yes	No	No	No	No
NM_000827	GRIA1	8	3.5963	8	16	50	46.6667	Encodes a Functional Element (Excluding Domains/Repeats) = Y; Encodes a Redundant Functional Domain = N; Encodes a Redundant Repeat Domain = N	Indeterminate - Possibly Dispensable	No	No	No	No	No	No	No
NM_000827	GRIA1	9	3.11416	8	16	50	45.045	Encodes a Functional Element (Excluding Domains/Repeats) = Y; Encodes a Redundant Functional Domain = N; Encodes a Redundant Repeat Domain = N	Indeterminate - Possibly Dispensable	No	No	No	No	No	No	No
NM_000827	GRIA1	15	6.02707	8	16	50	51.8519	Encodes a Functional Element (Excluding Domains/Repeats) = Y; Encodes a Redundant Functional Domain = N; Encodes a Redundant Repeat Domain = N	Indeterminate - Possibly Dispensable	No	No	No	No	No	No	No
NM_000827	GRIA1	2	4.75722	7	16	43.75	47.1014	Encodes a Functional Element (Excluding Domains/Repeats) = Y; Encodes a Redundant Functional Domain = N; Encodes a Redundant Repeat Domain = N	Indeterminate - Possibly Dispensable	No	No	No	No	No	No	No
NM_000827	GRIA1	6	3.58555	8	16	50	50	Encodes a Functional Element (Excluding Domains/Repeats) = Y; Encodes a Redundant Functional Domain = N; Encodes a Redundant Repeat Domain = N	Indeterminate - Possibly Dispensable	No	No	No	No	No	No	No
NM_000827	GRIA1	7	4.45094	8	16	50	58.3333	Encodes a Functional Element (Excluding Domains/Repeats) = Y; Encodes a Redundant Functional Domain = N; Encodes a Redundant Repeat Domain = N	Indeterminate - Possibly Dispensable	No	No	No	No	No	No	No
NM_000827	GRIA1	10	4.67144	8	16	50	53.6232	Encodes a Functional Element (Excluding Domains/Repeats) = Y; Encodes a Redundant Functional Domain = N; Encodes a Redundant Repeat Domain = N	Indeterminate - Possibly Dispensable	No	No	No	No	No	No	No
NM_000827	GRIA1	3	4.65403	8	16	50	49.1667	Encodes a Functional Element (Excluding Domains/Repeats) = Y; Encodes a Redundant Functional Domain = N; Encodes a Redundant Repeat Domain = N	Indeterminate - Possibly Dispensable	No	No	No	No	No	No	No
NM_001083619	GRIA2	5	5.3257	22	39	56.4103	35.1852	Encodes a Functional Element (Excluding Domains/Repeats) = Y; Encodes a Redundant Functional Domain = N; Encodes a Redundant Repeat Domain = N	Indeterminate - Possibly Dispensable	No	No	Yes	No	No	No	No
NM_001083619	GRIA2	8	5.2664	24	39	61.5385	38.0952	Encodes a Functional Element (Excluding Domains/Repeats) = Y; Encodes a Redundant Functional Domain = N; Encodes a Redundant Repeat Domain = N	Indeterminate - Possibly Dispensable	No	No	Yes	No	No	No	No
NM_001083619	GRIA2	9	4.56949	24	39	61.5385	44.1441	Encodes a Functional Element (Excluding Domains/Repeats) = Y; Encodes a Redundant Functional Domain = N; Encodes a Redundant Repeat Domain = N	Indeterminate - Possibly Dispensable	No	No	No	No	No	No	No
NM_001083619	GRIA2	2	4.91553	11	39	28.2051	50.3546	Encodes a Functional Element (Excluding Domains/Repeats) = Y; Encodes a Redundant Functional Domain = N; Encodes a Redundant Repeat Domain = N	Indeterminate - Possibly Dispensable	No	No	No	No	No	No	No
NM_001083619	GRIA2	6	5.20965	23	39	58.9744	37.037	Encodes a Functional Element (Excluding Domains/Repeats) = Y; Encodes a Redundant Functional Domain = N; Encodes a Redundant Repeat Domain = N	Indeterminate - Possibly Dispensable	No	No	Yes	No	No	No	No
NM_001083619	GRIA2	7	5.40921	23	39	58.9744	50	Encodes a Functional Element (Excluding Domains/Repeats) = Y; Encodes a Redundant Functional Domain = N; Encodes a Redundant Repeat Domain = N	Indeterminate - Possibly Dispensable	No	No	No	No	No	No	No
NM_001083619	GRIA2	10	5.76653	22	39	56.4103	44.4444	Encodes a Functional Element (Excluding Domains/Repeats) = Y; Encodes a Redundant Functional Domain = N; Encodes a Redundant Repeat Domain = N	Indeterminate - Possibly Dispensable	No	No	No	No	No	No	No
NM_001083619	GRIA2	3	5.62133	22	39	56.4103	43.75	Encodes a Functional Element (Excluding Domains/Repeats) = Y; Encodes a Redundant Functional Domain = N; Encodes a Redundant Repeat Domain = N	Indeterminate - Possibly Dispensable	No	No	No	No	No	No	No
NM_007325	GRIA3	5	3.59575	6	11	54.5455	46.2963	Encodes a Functional Element (Excluding Domains/Repeats) = Y; Encodes a Redundant Functional Domain = N; Encodes a Redundant Repeat Domain = N	Indeterminate - Possibly Dispensable	No	No	No	No	No	No	No
NM_007325	GRIA3	8	5.13492	6	11	54.5455	37.1429	Encodes a Functional Element (Excluding Domains/Repeats) = Y; Encodes a Redundant Functional Domain = N; Encodes a Redundant Repeat Domain = N	Indeterminate - Possibly Dispensable	No	No	Yes	No	No	No	No
NM_007325	GRIA3	9	5.15852	6	11	54.5455	45.3704	Encodes a Functional Element (Excluding Domains/Repeats) = Y; Encodes a Redundant Functional Domain = N; Encodes a Redundant Repeat Domain = N	Indeterminate - Possibly Dispensable	No	No	No	No	No	No	No
NM_007325	GRIA3	2	5.80235	8	11	72.7273	46.5409	Encodes a Functional Element (Excluding Domains/Repeats) = Y; Encodes a Redundant Functional Domain = N; Encodes a Redundant Repeat Domain = N	Indeterminate - Possibly Dispensable	No	No	No	No	No	No	No
NM_007325	GRIA3	6	5.11168	6	11	54.5455	45.0617	Encodes a Functional Element (Excluding Domains/Repeats) = Y; Encodes a Redundant Functional Domain = N; Encodes a Redundant Repeat Domain = N	Indeterminate - Possibly Dispensable	No	No	No	No	No	No	No
NM_007325	GRIA3	7	5.59759	6	11	54.5455	49.4048	Encodes a Functional Element (Excluding Domains/Repeats) = Y; Encodes a Redundant Functional Domain = N; Encodes a Redundant Repeat Domain = N	Indeterminate - Possibly Dispensable	No	No	No	No	No	No	No
NM_007325	GRIA3	10	5.82225	6	11	54.5455	41.5459	Encodes a Functional Element (Excluding Domains/Repeats) = Y; Encodes a Redundant Functional Domain = N; Encodes a Redundant Repeat Domain = N	Indeterminate - Possibly Dispensable	No	No	No	No	No	No	No
NM_000829	GRIA4	6	4.5976	8	17	47.0588	33.3333	Encodes a Functional Element (Excluding Domains/Repeats) = Y; Encodes a Redundant Functional Domain = N; Encodes a Redundant Repeat Domain = N	Indeterminate - Possibly Dispensable	No	No	Yes	No	No	No	No
NM_000829	GRIA4	9	4.1808	8	17	47.0588	43.8095	Encodes a Functional Element (Excluding Domains/Repeats) = Y; Encodes a Redundant Functional Domain = N; Encodes a Redundant Repeat Domain = N	Indeterminate - Possibly Dispensable	No	No	No	No	No	No	No
NM_000829	GRIA4	10	4.35663	8	17	47.0588	38.7387	Encodes a Functional Element (Excluding Domains/Repeats) = Y; Encodes a Redundant Functional Domain = N; Encodes a Redundant Repeat Domain = N	Indeterminate - Possibly Dispensable	No	No	Yes	No	No	No	No
NM_000829	GRIA4	16	6.24619	1	17	5.88235	51.8519	Encodes a Functional Element (Excluding Domains/Repeats) = Y; Encodes a Redundant Functional Domain = N; Encodes a Redundant Repeat Domain = N	Indeterminate - Possibly Dispensable	Yes	No	No	No	No	No	No
NM_000829	GRIA4	3	6.14908	12	17	70.5882	43.3962	Encodes a Functional Element (Excluding Domains/Repeats) = Y; Encodes a Redundant Functional Domain = N; Encodes a Redundant Repeat Domain = N	Indeterminate - Possibly Dispensable	No	No	No	No	No	No	No
NM_000829	GRIA4	7	4.42981	8	17	47.0588	40.8805	Encodes a Functional Element (Excluding Domains/Repeats) = Y; Encodes a Redundant Functional Domain = N; Encodes a Redundant Repeat Domain = N	Indeterminate - Possibly Dispensable	No	No	Yes	No	No	No	No
NM_000829	GRIA4	8	4.61162	8	17	47.0588	48.2143	Encodes a Functional Element (Excluding Domains/Repeats) = Y; Encodes a Redundant Functional Domain = N; Encodes a Redundant Repeat Domain = N	Indeterminate - Possibly Dispensable	No	No	No	No	No	No	No
NM_000829	GRIA4	11	5.65482	5	17	29.4118	36.2319	Encodes a Functional Element (Excluding Domains/Repeats) = Y; Encodes a Redundant Functional Domain = N; Encodes a Redundant Repeat Domain = N	Indeterminate - Possibly Dispensable	No	No	Yes	No	No	No	No
NM_001510	GRID2	9	4.73032	3	9	33.3333	46.0784	Encodes a Functional Element (Excluding Domains/Repeats) = Y; Encodes a Redundant Functional Domain = N; Encodes a Redundant Repeat Domain = N	Indeterminate - Possibly Dispensable	No	No	No	No	No	No	No
NM_001510	GRID2	8	4.40533	3	9	33.3333	45.8333	Encodes a Functional Element (Excluding Domains/Repeats) = Y; Encodes a Redundant Functional Domain = N; Encodes a Redundant Repeat Domain = N	Indeterminate - Possibly Dispensable	No	No	No	No	No	No	No
NM_001510	GRID2	10	5.3466	3	9	33.3333	42.9293	Encodes a Functional Element (Excluding Domains/Repeats) = Y; Encodes a Redundant Functional Domain = N; Encodes a Redundant Repeat Domain = N	Indeterminate - Possibly Dispensable	No	No	No	No	No	No	No
NM_001510	GRID2	5	6.04057	3	9	33.3333	37.037	Encodes a Functional Element (Excluding Domains/Repeats) = Y; Encodes a Redundant Functional Domain = N; Encodes a Redundant Repeat Domain = N	Indeterminate - Possibly Dispensable	No	No	Yes	No	No	No	No
NM_001510	GRID2	2	5.64533	2	9	22.2222	41.6667	Encodes a Functional Element (Excluding Domains/Repeats) = Y; Encodes a Redundant Functional Domain = N; Encodes a Redundant Repeat Domain = N	Indeterminate - Possibly Dispensable	Yes	No	No	No	No	No	No
NM_001510	GRID2	7	5.03809	4	9	44.4444	47.5309	Encodes a Functional Element (Excluding Domains/Repeats) = Y; Encodes a Redundant Functional Domain = N; Encodes a Redundant Repeat Domain = N	Indeterminate - Possibly Dispensable	No	No	No	No	No	No	No
NM_001510	GRID2	6	3.70559	3	9	33.3333	42.5287	Encodes a Functional Element (Excluding Domains/Repeats) = Y; Encodes a Redundant Functional Domain = N; Encodes a Redundant Repeat Domain = N	Indeterminate - Possibly Dispensable	No	No	No	No	No	No	No
NM_001510	GRID2	3	4.21443	1	9	11.1111	50.8772	Encodes a Functional Element (Excluding Domains/Repeats) = Y; Encodes a Redundant Functional Domain = N; Encodes a Redundant Repeat Domain = N	Indeterminate - Possibly Dispensable	Yes	No	No	No	No	No	No
NM_021956	GRIK2	6	5.742	16	41	39.0244	35.1852	Encodes a Functional Element (Excluding Domains/Repeats) = Y; Encodes a Redundant Functional Domain = N; Encodes a Redundant Repeat Domain = N	Indeterminate - Possibly Dispensable	No	No	Yes	No	No	No	No
NM_021956	GRIK2	9	5.45842	14	41	34.1463	41.6667	Encodes a Functional Element (Excluding Domains/Repeats) = Y; Encodes a Redundant Functional Domain = N; Encodes a Redundant Repeat Domain = N	Indeterminate - Possibly Dispensable	No	No	No	No	No	No	No
NM_021956	GRIK2	10	4.98431	13	41	31.7073	43.8596	Encodes a Functional Element (Excluding Domains/Repeats) = Y; Encodes a Redundant Functional Domain = N; Encodes a Redundant Repeat Domain = N	Indeterminate - Possibly Dispensable	No	No	No	No	No	No	No
NM_021956	GRIK2	8	5.22124	14	41	34.1463	47.9167	Encodes a Functional Element (Excluding Domains/Repeats) = Y; Encodes a Redundant Functional Domain = N; Encodes a Redundant Repeat Domain = N	Indeterminate - Possibly Dispensable	No	No	No	No	No	No	No
NM_021956	GRIK2	3	5.46736	16	41	39.0244	38.6905	Encodes a Functional Element (Excluding Domains/Repeats) = Y; Encodes a Redundant Functional Domain = N; Encodes a Redundant Repeat Domain = N	Indeterminate - Possibly Dispensable	No	No	Yes	No	No	No	No
NM_021956	GRIK2	7	5.07406	13	41	31.7073	44.8276	Encodes a Functional Element (Excluding Domains/Repeats) = Y; Encodes a Redundant Functional Domain = N; Encodes a Redundant Repeat Domain = N	Indeterminate - Possibly Dispensable	No	No	No	No	No	No	No
NM_021956	GRIK2	11	5.00448	12	41	29.2683	39.1304	Encodes a Functional Element (Excluding Domains/Repeats) = Y; Encodes a Redundant Functional Domain = N; Encodes a Redundant Repeat Domain = N	Indeterminate - Possibly Dispensable	No	No	Yes	No	No	No	No
NM_021956	GRIK2	4	5.28017	16	41	39.0244	51.938	Encodes a Functional Element (Excluding Domains/Repeats) = Y; Encodes a Redundant Functional Domain = N; Encodes a Redundant Repeat Domain = N	Indeterminate - Possibly Dispensable	No	No	No	No	No	No	No
NM_007327	GRIN1	8	4.70607	7	17	41.1765	54.7619	Encodes a Functional Element (Excluding Domains/Repeats) = Y; Encodes a Redundant Functional Domain = N; Encodes a Redundant Repeat Domain = N	Indeterminate - Possibly Dispensable	No	No	No	No	No	No	No
NM_007327	GRIN1	2	5.29039	8	17	47.0588	60	Encodes a Functional Element (Excluding Domains/Repeats) = Y; Encodes a Redundant Functional Domain = N; Encodes a Redundant Repeat Domain = N	Indeterminate - Possibly Dispensable	No	No	No	No	No	No	No
NM_007327	GRIN1	16	5.47623	7	17	41.1765	59.8765	Encodes a Functional Element (Excluding Domains/Repeats) = Y; Encodes a Redundant Functional Domain = N; Encodes a Redundant Repeat Domain = N	Indeterminate - Possibly Dispensable	No	No	No	No	No	No	No
NM_007327	GRIN1	11	5.11801	7	17	41.1765	54.5455	Encodes a Functional Element (Excluding Domains/Repeats) = Y; Encodes a Redundant Functional Domain = N; Encodes a Redundant Repeat Domain = N	Indeterminate - Possibly Dispensable	No	No	No	No	No	No	No
NM_007327	GRIN1	3	5.11172	8	17	47.0588	62.7119	Encodes a Functional Element (Excluding Domains/Repeats) = Y; Encodes a Redundant Functional Domain = N; Encodes a Redundant Repeat Domain = N	Indeterminate - Possibly Dispensable	No	No	No	No	No	No	No
NM_007327	GRIN1	19	6.02818	3	17	17.6471	51.3514	Encodes a Functional Element (Excluding Domains/Repeats) = Y; Encodes a Redundant Functional Domain = N; Encodes a Redundant Repeat Domain = N	Indeterminate - Possibly Dispensable	Yes	No	No	No	No	No	No
NM_001134407	GRIN2A	8	5.0202	6	19	31.5789	43.6508	Encodes a Functional Element (Excluding Domains/Repeats) = Y; Encodes a Redundant Functional Domain = N; Encodes a Redundant Repeat Domain = N	Indeterminate - Possibly Dispensable	No	No	No	No	No	No	No
NM_000834	GRIN2B	9	5.6613	3	10	30	52.381	Encodes a Functional Element (Excluding Domains/Repeats) = Y; Encodes a Redundant Functional Domain = N; Encodes a Redundant Repeat Domain = N	Indeterminate - Possibly Dispensable	No	No	No	No	No	No	No
NM_000836	GRIN2D	9	5.10409	2	2	100	58.7302	Encodes a Functional Element (Excluding Domains/Repeats) = Y; Encodes a Redundant Functional Domain = N; Encodes a Redundant Repeat Domain = N	Indeterminate - Possibly Dispensable	No	No	No	No	No	No	No
NM_001366722	GRIP1	14	4.70466	8	21	38.0952	39.5062	Encodes a Functional Element (Excluding Domains/Repeats) = N; Encodes a Redundant Functional Domain = Y; Encodes a Redundant Repeat Domain = N	Indeterminate - Possibly Dispensable	No	No	Yes	No	No	No	No
NM_001366722	GRIP1	5	3.97687	11	21	52.381	39.2857	Encodes a Functional Element (Excluding Domains/Repeats) = N; Encodes a Redundant Functional Domain = Y; Encodes a Redundant Repeat Domain = N	Indeterminate - Possibly Dispensable	No	No	Yes	No	No	No	No
NM_001366722	GRIP1	24	4.17543	6	21	28.5714	48.9796	Encodes a Functional Element (Excluding Domains/Repeats) = N; Encodes a Redundant Functional Domain = Y; Encodes a Redundant Repeat Domain = N	Indeterminate - Possibly Dispensable	No	No	No	No	No	No	No
NM_001366722	GRIP1	23	4.42715	6	21	28.5714	53.8462	Encodes a Functional Element (Excluding Domains/Repeats) = Y; Encodes a Redundant Functional Domain = Y; Encodes a Redundant Repeat Domain = N	Indeterminate - Possibly Dispensable	No	No	No	No	No	No	No
NM_001366722	GRIP1	2	4.39259	7	21	33.3333	56.7901	Encodes a Functional Element (Excluding Domains/Repeats) = Y; Encodes a Redundant Functional Domain = N; Encodes a Redundant Repeat Domain = N	Indeterminate - Possibly Dispensable	No	No	No	No	No	No	No
NM_001366722	GRIP1	19	2.95741	8	21	38.0952	55.8974	Encodes a Functional Element (Excluding Domains/Repeats) = Y; Encodes a Redundant Functional Domain = N; Encodes a Redundant Repeat Domain = N	Indeterminate - Possibly Dispensable	No	No	No	No	No	No	No
NM_000843	GRM6	6	3.94735	3	6	50	50.3546	Encodes a Functional Element (Excluding Domains/Repeats) = Y; Encodes a Redundant Functional Domain = N; Encodes a Redundant Repeat Domain = N	Indeterminate - Possibly Dispensable	No	No	No	No	No	No	No
NM_000843	GRM6	7	3.89408	3	6	50	62.6866	Encodes a Functional Element (Excluding Domains/Repeats) = Y; Encodes a Redundant Functional Domain = N; Encodes a Redundant Repeat Domain = N	Indeterminate - Possibly Dispensable	No	No	No	No	No	No	No
NM_000844	GRM7	5	4.52976	8	16	50	41.844	Encodes a Functional Element (Excluding Domains/Repeats) = Y; Encodes a Redundant Functional Domain = N; Encodes a Redundant Repeat Domain = N	Indeterminate - Possibly Dispensable	No	No	No	No	No	No	No
NM_000844	GRM7	6	4.13621	8	16	50	47.7612	Encodes a Functional Element (Excluding Domains/Repeats) = Y; Encodes a Redundant Functional Domain = N; Encodes a Redundant Repeat Domain = N	Indeterminate - Possibly Dispensable	No	No	No	No	No	No	No
NM_198252	GSN	16	5.35204	264	274	96.3504	56.4103	Encodes a Functional Element (Excluding Domains/Repeats) = Y; Encodes a Redundant Functional Domain = N; Encodes a Redundant Repeat Domain = Y	Indeterminate - Possibly Dispensable	No	No	No	No	No	No	No
NM_198252	GSN	7	3.02421	259	274	94.5255	66.6667	Encodes a Functional Element (Excluding Domains/Repeats) = Y; Encodes a Redundant Functional Domain = N; Encodes a Redundant Repeat Domain = Y	Indeterminate - Possibly Dispensable	No	No	No	No	No	No	No
NM_198252	GSN	6	4.12658	242	274	88.3212	61.3333	Encodes a Functional Element (Excluding Domains/Repeats) = Y; Encodes a Redundant Functional Domain = N; Encodes a Redundant Repeat Domain = Y	Indeterminate - Possibly Dispensable	No	No	No	No	No	No	No
NM_198252	GSN	5	4.8162	259	274	94.5255	58.642	Encodes a Functional Element (Excluding Domains/Repeats) = Y; Encodes a Redundant Functional Domain = N; Encodes a Redundant Repeat Domain = Y	Indeterminate - Possibly Dispensable	No	No	No	No	No	No	No
NM_198252	GSN	13	4.6319	256	274	93.4307	67.8363	Encodes a Functional Element (Excluding Domains/Repeats) = Y; Encodes a Redundant Functional Domain = N; Encodes a Redundant Repeat Domain = Y	Indeterminate - Possibly Dispensable	No	No	No	No	No	No	No
NM_198252	GSN	10	4.24097	262	274	95.6204	62.5	Encodes a Functional Element (Excluding Domains/Repeats) = N; Encodes a Redundant Functional Domain = N; Encodes a Redundant Repeat Domain = Y	Indeterminate - Possibly Dispensable	No	No	No	No	No	No	No
NM_002097	GTF3A	6	2.80505	1	8	12.5	39.5062	Encodes a Functional Element (Excluding Domains/Repeats) = Y; Encodes a Redundant Functional Domain = N; Encodes a Redundant Repeat Domain = N	Indeterminate - Possibly Dispensable	Yes	No	Yes	No	Yes	No	No
NM_002097	GTF3A	8	2.88346	1	8	12.5	40	Encodes a Functional Element (Excluding Domains/Repeats) = Y; Encodes a Redundant Functional Domain = N; Encodes a Redundant Repeat Domain = N	Indeterminate - Possibly Dispensable	Yes	No	Yes	No	Yes	No	No
NM_012086	GTF3C3	17	4.14732	8	22	36.3636	49.6732	Encodes a Functional Element (Excluding Domains/Repeats) = N; Encodes a Redundant Functional Domain = N; Encodes a Redundant Repeat Domain = Y	Indeterminate - Possibly Dispensable	No	No	No	No	No	No	No
NM_012086	GTF3C3	5	5.3792	12	22	54.5455	40.625	Encodes a Functional Element (Excluding Domains/Repeats) = N; Encodes a Redundant Functional Domain = N; Encodes a Redundant Repeat Domain = Y	Indeterminate - Possibly Dispensable	No	No	Yes	No	No	No	No
NM_019096	GTPBP2	2	5.79412	5	12	41.6667	29.6296	Encodes a Functional Element (Excluding Domains/Repeats) = Y; Encodes a Redundant Functional Domain = N; Encodes a Redundant Repeat Domain = N	Indeterminate - Possibly Dispensable	No	No	Yes	No	No	No	No
NM_004963	GUCY2C	21	4.41803	4	5	80	42.7673	Encodes a Functional Element (Excluding Domains/Repeats) = Y; Encodes a Redundant Functional Domain = N; Encodes a Redundant Repeat Domain = N	Indeterminate - Possibly Dispensable	No	No	No	No	No	No	No
NM_021957	GYS2	15	3.26471	6	7	85.7143	43.2099	Encodes a Functional Element (Excluding Domains/Repeats) = Y; Encodes a Redundant Functional Domain = N; Encodes a Redundant Repeat Domain = N	Indeterminate - Possibly Dispensable	No	No	No	No	No	No	No
NM_022482	GZF1	4	5.40104	7	11	63.6364	39.2857	Encodes a Functional Element (Excluding Domains/Repeats) = Y; Encodes a Redundant Functional Domain = N; Encodes a Redundant Repeat Domain = N	Indeterminate - Possibly Dispensable	No	No	Yes	No	No	No	No
NM_012205	HAAO	8	0.911735	8	17	47.0588	60.8696	Encodes a Functional Element (Excluding Domains/Repeats) = Y; Encodes a Redundant Functional Domain = N; Encodes a Redundant Repeat Domain = N	Indeterminate - Possibly Dispensable	No	Yes	No	No	No	No	No
NM_012205	HAAO	3	3.03502	9	17	52.9412	55.9524	Encodes a Functional Element (Excluding Domains/Repeats) = Y; Encodes a Redundant Functional Domain = N; Encodes a Redundant Repeat Domain = N	Indeterminate - Possibly Dispensable	No	No	No	No	No	No	No
NM_020771	HACE1	3	5.78407	13	23	56.5217	35.5556	Encodes a Functional Element (Excluding Domains/Repeats) = N; Encodes a Redundant Functional Domain = N; Encodes a Redundant Repeat Domain = Y	Indeterminate - Possibly Dispensable	No	No	Yes	No	No	No	No
NM_020771	HACE1	9	5.18133	12	23	52.1739	38.2353	Encodes a Functional Element (Excluding Domains/Repeats) = N; Encodes a Redundant Functional Domain = N; Encodes a Redundant Repeat Domain = Y	Indeterminate - Possibly Dispensable	No	No	Yes	No	No	No	No
NM_020771	HACE1	4	5.36391	15	23	65.2174	41.9048	Encodes a Functional Element (Excluding Domains/Repeats) = N; Encodes a Redundant Functional Domain = N; Encodes a Redundant Repeat Domain = Y	Indeterminate - Possibly Dispensable	No	No	No	No	No	No	No
NM_020771	HACE1	6	5.54911	10	23	43.4783	53.0303	Encodes a Functional Element (Excluding Domains/Repeats) = N; Encodes a Redundant Functional Domain = N; Encodes a Redundant Repeat Domain = Y	Indeterminate - Possibly Dispensable	No	No	No	No	No	No	No
NM_005327	HADH	5	4.23458	18	36	50	41.1111	Encodes a Functional Element (Excluding Domains/Repeats) = Y; Encodes a Redundant Functional Domain = N; Encodes a Redundant Repeat Domain = N	Indeterminate - Possibly Dispensable	No	No	No	No	No	No	No
NM_000182	HADHA	10	3.41739	28	35	80	47.3684	Encodes a Functional Element (Excluding Domains/Repeats) = Y; Encodes a Redundant Functional Domain = N; Encodes a Redundant Repeat Domain = N	Indeterminate - Possibly Dispensable	No	No	No	No	No	No	No
NM_000182	HADHA	6	4.88925	26	35	74.2857	46.6667	Encodes a Functional Element (Excluding Domains/Repeats) = Y; Encodes a Redundant Functional Domain = N; Encodes a Redundant Repeat Domain = N	Indeterminate - Possibly Dispensable	No	No	No	No	No	No	No
NM_000182	HADHA	8	3.40066	25	35	71.4286	42.2764	Encodes a Functional Element (Excluding Domains/Repeats) = Y; Encodes a Redundant Functional Domain = N; Encodes a Redundant Repeat Domain = N	Indeterminate - Possibly Dispensable	No	No	No	No	No	No	No
NM_000182	HADHA	12	4.37681	26	35	74.2857	53.3333	Encodes a Functional Element (Excluding Domains/Repeats) = Y; Encodes a Redundant Functional Domain = N; Encodes a Redundant Repeat Domain = N	Indeterminate - Possibly Dispensable	No	No	No	No	No	No	No
NM_000182	HADHA	15	5.04511	21	35	60	49.6454	Encodes a Functional Element (Excluding Domains/Repeats) = Y; Encodes a Redundant Functional Domain = N; Encodes a Redundant Repeat Domain = N	Indeterminate - Possibly Dispensable	No	No	No	No	No	No	No
NM_000183	HADHB	5	4.51155	39	52	75	44.4444	Encodes a Functional Element (Excluding Domains/Repeats) = Y; Encodes a Redundant Functional Domain = N; Encodes a Redundant Repeat Domain = N	Indeterminate - Possibly Dispensable	No	No	No	No	No	No	No
NM_000183	HADHB	12	5.42517	42	52	80.7692	35.4167	Encodes a Functional Element (Excluding Domains/Repeats) = Y; Encodes a Redundant Functional Domain = N; Encodes a Redundant Repeat Domain = N	Indeterminate - Possibly Dispensable	No	No	Yes	No	No	No	No
NM_002109	HARS1	3	4.80371	17	39	43.5897	49.1667	Encodes a Functional Element (Excluding Domains/Repeats) = Y; Encodes a Redundant Functional Domain = N; Encodes a Redundant Repeat Domain = N	Indeterminate - Possibly Dispensable	No	No	No	No	No	No	No
NM_012208	HARS2	3	4.45015	14	28	50	46.6667	Encodes a Functional Element (Excluding Domains/Repeats) = Y; Encodes a Redundant Functional Domain = N; Encodes a Redundant Repeat Domain = N	Indeterminate - Possibly Dispensable	No	No	No	No	No	No	No
NM_012208	HARS2	12	2.59617	18	28	64.2857	48.2993	Encodes a Functional Element (Excluding Domains/Repeats) = Y; Encodes a Redundant Functional Domain = N; Encodes a Redundant Repeat Domain = N	Indeterminate - Possibly Dispensable	No	No	No	No	No	No	No
NM_001173393	HAVCR1	5	-0.181991	NA	NA	NA	51.8519	Encodes a Functional Element (Excluding Domains/Repeats) = Y; Encodes a Redundant Functional Domain = N; Encodes a Redundant Repeat Domain = N	Indeterminate - Possibly Dispensable	No	Yes	No	No	No	No	No
NM_032782	HAVCR2	3	0.175976	NA	NA	NA	60.7143	Encodes a Functional Element (Excluding Domains/Repeats) = Y; Encodes a Redundant Functional Domain = N; Encodes a Redundant Repeat Domain = N	Indeterminate - Possibly Dispensable	No	Yes	No	No	No	No	No
NM_005334	HCFC1	22	3.47281	12	14	85.7143	52.8986	Encodes a Functional Element (Excluding Domains/Repeats) = Y; Encodes a Redundant Functional Domain = Y; Encodes a Redundant Repeat Domain = N	Indeterminate - Possibly Dispensable	No	No	No	No	No	No	No
NM_005334	HCFC1	8	3.80689	12	14	85.7143	64.1667	Encodes a Functional Element (Excluding Domains/Repeats) = Y; Encodes a Redundant Functional Domain = Y; Encodes a Redundant Repeat Domain = N	Indeterminate - Possibly Dispensable	No	No	No	No	No	No	No
NM_005334	HCFC1	12	4.5811	12	14	85.7143	54.2857	Encodes a Functional Element (Excluding Domains/Repeats) = Y; Encodes a Redundant Functional Domain = N; Encodes a Redundant Repeat Domain = N	Indeterminate - Possibly Dispensable	No	No	No	No	No	No	No
NM_005334	HCFC1	7	4.98287	12	14	85.7143	60	Encodes a Functional Element (Excluding Domains/Repeats) = N; Encodes a Redundant Functional Domain = N; Encodes a Redundant Repeat Domain = Y	Indeterminate - Possibly Dispensable	No	No	No	No	No	No	No
NM_005334	HCFC1	10	4.36045	11	14	78.5714	64.6465	Encodes a Functional Element (Excluding Domains/Repeats) = Y; Encodes a Redundant Functional Domain = N; Encodes a Redundant Repeat Domain = N	Indeterminate - Possibly Dispensable	No	No	No	No	No	No	No
NM_005334	HCFC1	11	4.61896	12	14	85.7143	61.7778	Encodes a Functional Element (Excluding Domains/Repeats) = Y; Encodes a Redundant Functional Domain = N; Encodes a Redundant Repeat Domain = N	Indeterminate - Possibly Dispensable	No	No	No	No	No	No	No
NM_021072	HCN1	5	5.64508	3	7	42.8571	36.0544	Encodes a Functional Element (Excluding Domains/Repeats) = Y; Encodes a Redundant Functional Domain = N; Encodes a Redundant Repeat Domain = N	Indeterminate - Possibly Dispensable	No	No	Yes	No	No	No	No
NM_021072	HCN1	3	5.68485	2	7	28.5714	45.0617	Encodes a Functional Element (Excluding Domains/Repeats) = Y; Encodes a Redundant Functional Domain = N; Encodes a Redundant Repeat Domain = N	Indeterminate - Possibly Dispensable	No	No	No	No	No	No	No
NM_021072	HCN1	7	5.0745	3	7	42.8571	46.6667	Encodes a Functional Element (Excluding Domains/Repeats) = Y; Encodes a Redundant Functional Domain = N; Encodes a Redundant Repeat Domain = N	Indeterminate - Possibly Dispensable	No	No	No	No	No	No	No
NM_021072	HCN1	4	5.52128	3	7	42.8571	51.1416	Encodes a Functional Element (Excluding Domains/Repeats) = Y; Encodes a Redundant Functional Domain = N; Encodes a Redundant Repeat Domain = N	Indeterminate - Possibly Dispensable	No	No	No	No	No	No	No
NM_001194	HCN2	5	5.7269	1	1	100	57.8231	Encodes a Functional Element (Excluding Domains/Repeats) = Y; Encodes a Redundant Functional Domain = N; Encodes a Redundant Repeat Domain = N	Indeterminate - Possibly Dispensable	No	No	No	No	No	No	No
NM_001194	HCN2	3	5.74244	1	1	100	58.0247	Encodes a Functional Element (Excluding Domains/Repeats) = Y; Encodes a Redundant Functional Domain = N; Encodes a Redundant Repeat Domain = N	Indeterminate - Possibly Dispensable	No	No	No	No	No	No	No
NM_001194	HCN2	7	5.16674	1	1	100	67.2727	Encodes a Functional Element (Excluding Domains/Repeats) = Y; Encodes a Redundant Functional Domain = N; Encodes a Redundant Repeat Domain = N	Indeterminate - Possibly Dispensable	No	No	No	No	No	No	No
NM_005477	HCN4	5	5.38225	1	1	100	61.9048	Encodes a Functional Element (Excluding Domains/Repeats) = Y; Encodes a Redundant Functional Domain = N; Encodes a Redundant Repeat Domain = N	Indeterminate - Possibly Dispensable	No	No	No	No	No	No	No
NM_005477	HCN4	3	6.00131	1	1	100	59.2593	Encodes a Functional Element (Excluding Domains/Repeats) = Y; Encodes a Redundant Functional Domain = N; Encodes a Redundant Repeat Domain = N	Indeterminate - Possibly Dispensable	No	No	No	No	No	No	No
NM_005477	HCN4	7	4.677	1	1	100	65.4545	Encodes a Functional Element (Excluding Domains/Repeats) = Y; Encodes a Redundant Functional Domain = N; Encodes a Redundant Repeat Domain = N	Indeterminate - Possibly Dispensable	No	No	No	No	No	No	No
NM_005477	HCN4	4	6.1177	1	1	100	62.5571	Encodes a Functional Element (Excluding Domains/Repeats) = Y; Encodes a Redundant Functional Domain = N; Encodes a Redundant Repeat Domain = N	Indeterminate - Possibly Dispensable	No	No	No	No	No	No	No
NM_003883	HDAC3	5	6.3352	NA	NA	NA	47.3684	Encodes a Functional Element (Excluding Domains/Repeats) = Y; Encodes a Redundant Functional Domain = N; Encodes a Redundant Repeat Domain = N	Indeterminate - Possibly Dispensable	No	No	No	No	No	No	No
NM_003883	HDAC3	8	5.77079	NA	NA	NA	56.7901	Encodes a Functional Element (Excluding Domains/Repeats) = Y; Encodes a Redundant Functional Domain = N; Encodes a Redundant Repeat Domain = N	Indeterminate - Possibly Dispensable	No	No	No	No	No	No	No
NM_003883	HDAC3	11	5.36681	NA	NA	NA	50	Encodes a Functional Element (Excluding Domains/Repeats) = Y; Encodes a Redundant Functional Domain = N; Encodes a Redundant Repeat Domain = N	Indeterminate - Possibly Dispensable	No	No	No	No	No	No	No
NM_001378414	HDAC4	18	4.6426	18	35	51.4286	64.8148	Encodes a Functional Element (Excluding Domains/Repeats) = Y; Encodes a Redundant Functional Domain = N; Encodes a Redundant Repeat Domain = N	Indeterminate - Possibly Dispensable	No	No	No	No	No	No	No
NM_001378414	HDAC4	10	3.66732	20	35	57.1429	64.9573	Encodes a Functional Element (Excluding Domains/Repeats) = Y; Encodes a Redundant Functional Domain = N; Encodes a Redundant Repeat Domain = N	Indeterminate - Possibly Dispensable	No	No	No	No	No	No	No
NM_001378414	HDAC4	21	5.05134	19	35	54.2857	61.6667	Encodes a Functional Element (Excluding Domains/Repeats) = Y; Encodes a Redundant Functional Domain = N; Encodes a Redundant Repeat Domain = N	Indeterminate - Possibly Dispensable	No	No	No	No	No	No	No
NM_001378414	HDAC4	8	4.23564	16	35	45.7143	53.0303	Encodes a Functional Element (Excluding Domains/Repeats) = Y; Encodes a Redundant Functional Domain = N; Encodes a Redundant Repeat Domain = N	Indeterminate - Possibly Dispensable	No	No	No	No	No	No	No
NM_001378414	HDAC4	13	2.44313	19	35	54.2857	68.9922	Encodes a Functional Element (Excluding Domains/Repeats) = Y; Encodes a Redundant Functional Domain = N; Encodes a Redundant Repeat Domain = N	Indeterminate - Possibly Dispensable	No	No	No	No	No	No	No
NM_006044	HDAC6	13	3.12022	NA	NA	NA	61.6667	Encodes a Functional Element (Excluding Domains/Repeats) = Y; Encodes a Redundant Functional Domain = N; Encodes a Redundant Repeat Domain = N	Indeterminate - Possibly Dispensable	No	No	No	No	No	No	No
NM_006044	HDAC6	12	2.50051	NA	NA	NA	62.1212	Encodes a Functional Element (Excluding Domains/Repeats) = Y; Encodes a Redundant Functional Domain = N; Encodes a Redundant Repeat Domain = N	Indeterminate - Possibly Dispensable	No	No	No	No	No	No	No
NM_006044	HDAC6	10	4.03082	NA	NA	NA	55.0725	Encodes a Functional Element (Excluding Domains/Repeats) = Y; Encodes a Redundant Functional Domain = N; Encodes a Redundant Repeat Domain = N	Indeterminate - Possibly Dispensable	No	No	No	No	No	No	No
NM_006044	HDAC6	21	4.6295	NA	NA	NA	50.7246	Encodes a Functional Element (Excluding Domains/Repeats) = Y; Encodes a Redundant Functional Domain = N; Encodes a Redundant Repeat Domain = N	Indeterminate - Possibly Dispensable	No	No	No	No	No	No	No
NM_006044	HDAC6	14	2.97304	NA	NA	NA	64.4444	Encodes a Functional Element (Excluding Domains/Repeats) = Y; Encodes a Redundant Functional Domain = N; Encodes a Redundant Repeat Domain = N	Indeterminate - Possibly Dispensable	No	No	No	No	No	No	No
NM_006044	HDAC6	9	3.16404	NA	NA	NA	57.1429	Encodes a Functional Element (Excluding Domains/Repeats) = Y; Encodes a Redundant Functional Domain = N; Encodes a Redundant Repeat Domain = N	Indeterminate - Possibly Dispensable	No	No	No	No	No	No	No
NM_006044	HDAC6	3	1.104	47	109	43.1193	48.062	Encodes a Functional Element (Excluding Domains/Repeats) = Y; Encodes a Redundant Functional Domain = N; Encodes a Redundant Repeat Domain = N	Indeterminate - Possibly Dispensable	No	Yes	No	No	No	No	No
NM_006044	HDAC6	18	2.69881	NA	NA	NA	67.4419	Encodes a Functional Element (Excluding Domains/Repeats) = Y; Encodes a Redundant Functional Domain = N; Encodes a Redundant Repeat Domain = N	Indeterminate - Possibly Dispensable	No	No	No	No	No	No	No
NM_006044	HDAC6	28	3.29999	NA	NA	NA	53.4884	Encodes a Functional Element (Excluding Domains/Repeats) = Y; Encodes a Redundant Functional Domain = N; Encodes a Redundant Repeat Domain = N	Indeterminate - Possibly Dispensable	No	No	No	No	No	No	No
NM_006044	HDAC6	27	2.98479	NA	NA	NA	53.0612	Encodes a Functional Element (Excluding Domains/Repeats) = Y; Encodes a Redundant Functional Domain = N; Encodes a Redundant Repeat Domain = N	Indeterminate - Possibly Dispensable	No	No	No	No	No	No	No
NM_006044	HDAC6	23	3.53044	NA	NA	NA	60	Encodes a Functional Element (Excluding Domains/Repeats) = Y; Encodes a Redundant Functional Domain = N; Encodes a Redundant Repeat Domain = N	Indeterminate - Possibly Dispensable	No	No	No	No	No	No	No
NM_018486	HDAC8	6	5.71851	24	69	34.7826	48.7179	Encodes a Functional Element (Excluding Domains/Repeats) = Y; Encodes a Redundant Functional Domain = N; Encodes a Redundant Repeat Domain = N	Indeterminate - Possibly Dispensable	No	No	No	No	No	No	No
NM_001388303	HECTD4	42	4.99427	3	16	18.75	42.4242	Encodes a Functional Element (Excluding Domains/Repeats) = Y; Encodes a Redundant Functional Domain = N; Encodes a Redundant Repeat Domain = N	Indeterminate - Possibly Dispensable	Yes	No	No	No	No	No	No
NM_001348768	HECW2	10	4.23717	9	21	42.8571	60.4167	Encodes a Functional Element (Excluding Domains/Repeats) = Y; Encodes a Redundant Functional Domain = Y; Encodes a Redundant Repeat Domain = N	Indeterminate - Possibly Dispensable	No	No	No	No	No	No	No
NM_001348768	HECW2	15	4.36204	8	21	38.0952	57.7778	Encodes a Functional Element (Excluding Domains/Repeats) = Y; Encodes a Redundant Functional Domain = Y; Encodes a Redundant Repeat Domain = N	Indeterminate - Possibly Dispensable	No	No	No	No	No	No	No
NM_001348768	HECW2	14	5.38782	9	21	42.8571	51.6129	Encodes a Functional Element (Excluding Domains/Repeats) = Y; Encodes a Redundant Functional Domain = Y; Encodes a Redundant Repeat Domain = N	Indeterminate - Possibly Dispensable	No	No	No	No	No	No	No
NM_018063	HELLS	3	4.91663	17	28	60.7143	37.3984	Encodes a Functional Element (Excluding Domains/Repeats) = Y; Encodes a Redundant Functional Domain = N; Encodes a Redundant Repeat Domain = N	Indeterminate - Possibly Dispensable	No	No	Yes	No	No	No	No
NM_018063	HELLS	4	2.20323	15	28	53.5714	28.0702	Encodes a Functional Element (Excluding Domains/Repeats) = Y; Encodes a Redundant Functional Domain = N; Encodes a Redundant Repeat Domain = N	Indeterminate - Possibly Dispensable	No	Yes	Yes	No	No	Yes	No
NM_003922	HERC1	59	4.93793	1	15	6.66667	45.098	Encodes a Functional Element (Excluding Domains/Repeats) = N; Encodes a Redundant Functional Domain = N; Encodes a Redundant Repeat Domain = Y	Indeterminate - Possibly Dispensable	Yes	No	No	No	No	No	No
NM_003922	HERC1	41	5.52506	1	15	6.66667	51.2821	Encodes a Functional Element (Excluding Domains/Repeats) = Y; Encodes a Redundant Functional Domain = N; Encodes a Redundant Repeat Domain = N	Indeterminate - Possibly Dispensable	Yes	No	No	No	No	No	No
NM_003922	HERC1	67	5.47402	1	15	6.66667	47.1545	Encodes a Functional Element (Excluding Domains/Repeats) = N; Encodes a Redundant Functional Domain = N; Encodes a Redundant Repeat Domain = Y	Indeterminate - Possibly Dispensable	Yes	No	No	No	No	No	No
NM_003922	HERC1	63	4.96433	1	15	6.66667	53.1746	Encodes a Functional Element (Excluding Domains/Repeats) = N; Encodes a Redundant Functional Domain = N; Encodes a Redundant Repeat Domain = Y	Indeterminate - Possibly Dispensable	Yes	No	No	No	No	No	No
NM_003922	HERC1	7	5.59741	1	15	6.66667	41.6667	Encodes a Functional Element (Excluding Domains/Repeats) = N; Encodes a Redundant Functional Domain = N; Encodes a Redundant Repeat Domain = Y	Indeterminate - Possibly Dispensable	Yes	No	No	No	No	No	No
NM_003922	HERC1	58	3.94279	1	15	6.66667	49.6599	Encodes a Functional Element (Excluding Domains/Repeats) = N; Encodes a Redundant Functional Domain = N; Encodes a Redundant Repeat Domain = Y	Indeterminate - Possibly Dispensable	Yes	No	No	No	No	No	No
NM_003922	HERC1	66	5.49615	1	15	6.66667	46.7949	Encodes a Functional Element (Excluding Domains/Repeats) = N; Encodes a Redundant Functional Domain = N; Encodes a Redundant Repeat Domain = Y	Indeterminate - Possibly Dispensable	Yes	No	No	No	No	No	No
NM_003922	HERC1	4	5.16131	1	15	6.66667	47.1795	Encodes a Functional Element (Excluding Domains/Repeats) = N; Encodes a Redundant Functional Domain = N; Encodes a Redundant Repeat Domain = Y	Indeterminate - Possibly Dispensable	Yes	No	No	No	No	No	No
NM_003922	HERC1	54	4.42193	1	15	6.66667	50.7463	Encodes a Functional Element (Excluding Domains/Repeats) = N; Encodes a Redundant Functional Domain = N; Encodes a Redundant Repeat Domain = Y	Indeterminate - Possibly Dispensable	Yes	No	No	No	No	No	No
NM_003922	HERC1	5	5.53411	1	15	6.66667	43.2692	Encodes a Functional Element (Excluding Domains/Repeats) = N; Encodes a Redundant Functional Domain = N; Encodes a Redundant Repeat Domain = Y	Indeterminate - Possibly Dispensable	Yes	No	No	No	No	No	No
NM_001017975	HFM1	31	2.48821	2	9	22.2222	41.9753	Encodes a Functional Element (Excluding Domains/Repeats) = Y; Encodes a Redundant Functional Domain = N; Encodes a Redundant Repeat Domain = N	Indeterminate - Possibly Dispensable	Yes	No	No	No	No	No	No
NM_001017975	HFM1	35	1.85046	2	9	22.2222	30.6306	Encodes a Functional Element (Excluding Domains/Repeats) = Y; Encodes a Redundant Functional Domain = N; Encodes a Redundant Repeat Domain = N	Indeterminate - Possibly Dispensable	Yes	Yes	Yes	Yes	Yes	Yes	Yes
NM_000187	HGD	5	3.82453	14	26	53.8462	36.6667	Encodes a Functional Element (Excluding Domains/Repeats) = Y; Encodes a Redundant Functional Domain = N; Encodes a Redundant Repeat Domain = N	Indeterminate - Possibly Dispensable	No	No	Yes	No	No	No	No
NM_000601	HGF	12	2.55339	2	11	18.1818	41.0256	Encodes a Functional Element (Excluding Domains/Repeats) = N; Encodes a Redundant Functional Domain = Y; Encodes a Redundant Repeat Domain = N	Indeterminate - Possibly Dispensable	Yes	No	Yes	No	Yes	No	No
NM_152419	HGSNAT	15	2.51916	12	19	63.1579	39.7436	Encodes a Functional Element (Excluding Domains/Repeats) = Y; Encodes a Redundant Functional Domain = N; Encodes a Redundant Repeat Domain = N	Indeterminate - Possibly Dispensable	No	No	Yes	No	No	No	No
NM_152419	HGSNAT	14	3.94363	12	19	63.1579	55.1724	Encodes a Functional Element (Excluding Domains/Repeats) = Y; Encodes a Redundant Functional Domain = N; Encodes a Redundant Repeat Domain = N	Indeterminate - Possibly Dispensable	No	No	No	No	No	No	No
NM_018194	HHAT	9	2.08269	14	16	87.5	30.5556	Encodes a Functional Element (Excluding Domains/Repeats) = Y; Encodes a Redundant Functional Domain = N; Encodes a Redundant Repeat Domain = N	Indeterminate - Possibly Dispensable	No	Yes	Yes	No	No	Yes	No
NM_018194	HHAT	4	2.05559	13	16	81.25	55.2632	Encodes a Functional Element (Excluding Domains/Repeats) = Y; Encodes a Redundant Functional Domain = N; Encodes a Redundant Repeat Domain = N	Indeterminate - Possibly Dispensable	No	Yes	No	No	No	No	No
NM_014362	HIBCH	9	1.95565	7	20	35	34.4828	Encodes a Functional Element (Excluding Domains/Repeats) = Y; Encodes a Redundant Functional Domain = N; Encodes a Redundant Repeat Domain = N	Indeterminate - Possibly Dispensable	No	Yes	Yes	No	No	Yes	No
NM_030630	HID1	16	2.4196	14	28	50	69.1358	Encodes a Functional Element (Excluding Domains/Repeats) = Y; Encodes a Redundant Functional Domain = N; Encodes a Redundant Repeat Domain = N	Indeterminate - Possibly Dispensable	No	Yes	No	No	No	No	No
NM_030630	HID1	14	4.09284	15	28	53.5714	67.9825	Encodes a Functional Element (Excluding Domains/Repeats) = Y; Encodes a Redundant Functional Domain = N; Encodes a Redundant Repeat Domain = N	Indeterminate - Possibly Dispensable	No	No	No	No	No	No	No
NM_003325	HIRA	2	5.61177	12	14	85.7143	49.2063	Encodes a Functional Element (Excluding Domains/Repeats) = N; Encodes a Redundant Functional Domain = N; Encodes a Redundant Repeat Domain = Y	Indeterminate - Possibly Dispensable	No	No	No	No	No	No	No
NM_003325	HIRA	6	5.59195	12	14	85.7143	52.0833	Encodes a Functional Element (Excluding Domains/Repeats) = N; Encodes a Redundant Functional Domain = N; Encodes a Redundant Repeat Domain = Y	Indeterminate - Possibly Dispensable	No	No	No	No	No	No	No
NM_003325	HIRA	17	3.32051	10	14	71.4286	58.0952	Encodes a Functional Element (Excluding Domains/Repeats) = Y; Encodes a Redundant Functional Domain = N; Encodes a Redundant Repeat Domain = N	Indeterminate - Possibly Dispensable	No	No	No	No	No	No	No
NM_003325	HIRA	3	5.84075	11	14	78.5714	46.8468	Encodes a Functional Element (Excluding Domains/Repeats) = N; Encodes a Redundant Functional Domain = N; Encodes a Redundant Repeat Domain = Y	Indeterminate - Possibly Dispensable	No	No	No	No	No	No	No
NM_003325	HIRA	9	5.29871	11	14	78.5714	50	Encodes a Functional Element (Excluding Domains/Repeats) = N; Encodes a Redundant Functional Domain = N; Encodes a Redundant Repeat Domain = Y	Indeterminate - Possibly Dispensable	No	No	No	No	No	No	No
NM_003325	HIRA	22	4.25216	12	14	85.7143	57.7236	Encodes a Functional Element (Excluding Domains/Repeats) = Y; Encodes a Redundant Functional Domain = N; Encodes a Redundant Repeat Domain = N	Indeterminate - Possibly Dispensable	No	No	No	No	No	No	No
NM_003325	HIRA	15	3.73191	11	14	78.5714	54.321	Encodes a Functional Element (Excluding Domains/Repeats) = Y; Encodes a Redundant Functional Domain = N; Encodes a Redundant Repeat Domain = N	Indeterminate - Possibly Dispensable	No	No	No	No	No	No	No
NM_003325	HIRA	19	4.38973	8	14	57.1429	57.4074	Encodes a Functional Element (Excluding Domains/Repeats) = Y; Encodes a Redundant Functional Domain = N; Encodes a Redundant Repeat Domain = N	Indeterminate - Possibly Dispensable	No	No	No	No	No	No	No
NM_003325	HIRA	8	5.46844	12	14	85.7143	57.1429	Encodes a Functional Element (Excluding Domains/Repeats) = N; Encodes a Redundant Functional Domain = N; Encodes a Redundant Repeat Domain = Y	Indeterminate - Possibly Dispensable	No	No	No	No	No	No	No
NM_003325	HIRA	14	3.07992	8	14	57.1429	58.5859	Encodes a Functional Element (Excluding Domains/Repeats) = Y; Encodes a Redundant Functional Domain = N; Encodes a Redundant Repeat Domain = N	Indeterminate - Possibly Dispensable	No	No	No	No	No	No	No
NM_003325	HIRA	12	3.87998	12	14	85.7143	58.3333	Encodes a Functional Element (Excluding Domains/Repeats) = Y; Encodes a Redundant Functional Domain = N; Encodes a Redundant Repeat Domain = N	Indeterminate - Possibly Dispensable	No	No	No	No	No	No	No
NM_006734	HIVEP2	8	5.17759	12	16	75	41.1765	Encodes a Functional Element (Excluding Domains/Repeats) = Y; Encodes a Redundant Functional Domain = N; Encodes a Redundant Repeat Domain = N	Indeterminate - Possibly Dispensable	No	No	No	No	No	No	No
NM_000188	HK1	5	4.85227	27	43	62.7907	50	Encodes a Functional Element (Excluding Domains/Repeats) = Y; Encodes a Redundant Functional Domain = Y; Encodes a Redundant Repeat Domain = N	Indeterminate - Possibly Dispensable	No	No	No	No	No	No	No
NM_000188	HK1	13	3.61246	21	43	48.8372	47.9167	Encodes a Functional Element (Excluding Domains/Repeats) = Y; Encodes a Redundant Functional Domain = Y; Encodes a Redundant Repeat Domain = N	Indeterminate - Possibly Dispensable	No	No	No	No	No	No	No
NM_000188	HK1	4	4.94911	27	43	62.7907	40.8333	Encodes a Functional Element (Excluding Domains/Repeats) = Y; Encodes a Redundant Functional Domain = Y; Encodes a Redundant Repeat Domain = N	Indeterminate - Possibly Dispensable	No	No	Yes	No	No	No	No
NM_000188	HK1	12	4.86295	20	43	46.5116	54.1667	Encodes a Functional Element (Excluding Domains/Repeats) = Y; Encodes a Redundant Functional Domain = Y; Encodes a Redundant Repeat Domain = N	Indeterminate - Possibly Dispensable	No	No	No	No	No	No	No
NM_000188	HK1	8	5.14426	25	43	58.1395	52.5641	Encodes a Functional Element (Excluding Domains/Repeats) = Y; Encodes a Redundant Functional Domain = Y; Encodes a Redundant Repeat Domain = N	Indeterminate - Possibly Dispensable	No	No	No	No	No	No	No
NM_000188	HK1	16	5.1257	20	43	46.5116	49.359	Encodes a Functional Element (Excluding Domains/Repeats) = Y; Encodes a Redundant Functional Domain = Y; Encodes a Redundant Repeat Domain = N	Indeterminate - Possibly Dispensable	No	No	No	No	No	No	No
NM_000188	HK1	9	4.02325	23	43	53.4884	56.8376	Encodes a Functional Element (Excluding Domains/Repeats) = Y; Encodes a Redundant Functional Domain = Y; Encodes a Redundant Repeat Domain = N	Indeterminate - Possibly Dispensable	No	No	No	No	No	No	No
NM_000188	HK1	17	4.7089	23	43	53.4884	58.1197	Encodes a Functional Element (Excluding Domains/Repeats) = Y; Encodes a Redundant Functional Domain = Y; Encodes a Redundant Repeat Domain = N	Indeterminate - Possibly Dispensable	No	No	No	No	No	No	No
NM_025130	HKDC1	5	2.68439	1	5	20	50	Encodes a Functional Element (Excluding Domains/Repeats) = Y; Encodes a Redundant Functional Domain = Y; Encodes a Redundant Repeat Domain = N	Indeterminate - Possibly Dispensable	Yes	No	No	No	No	No	No
NM_025130	HKDC1	13	4.83942	3	5	60	54.1667	Encodes a Functional Element (Excluding Domains/Repeats) = Y; Encodes a Redundant Functional Domain = Y; Encodes a Redundant Repeat Domain = N	Indeterminate - Possibly Dispensable	No	No	No	No	No	No	No
NM_025130	HKDC1	4	3.73558	3	5	60	40.8333	Encodes a Functional Element (Excluding Domains/Repeats) = Y; Encodes a Redundant Functional Domain = Y; Encodes a Redundant Repeat Domain = N	Indeterminate - Possibly Dispensable	No	No	Yes	No	No	No	No
NM_025130	HKDC1	12	4.67251	2	5	40	52.5	Encodes a Functional Element (Excluding Domains/Repeats) = Y; Encodes a Redundant Functional Domain = Y; Encodes a Redundant Repeat Domain = N	Indeterminate - Possibly Dispensable	No	No	No	No	No	No	No
NM_025130	HKDC1	8	4.22779	2	5	40	53.8462	Encodes a Functional Element (Excluding Domains/Repeats) = Y; Encodes a Redundant Functional Domain = Y; Encodes a Redundant Repeat Domain = N	Indeterminate - Possibly Dispensable	No	No	No	No	No	No	No
NM_025130	HKDC1	16	4.75624	3	5	60	54.4872	Encodes a Functional Element (Excluding Domains/Repeats) = Y; Encodes a Redundant Functional Domain = Y; Encodes a Redundant Repeat Domain = N	Indeterminate - Possibly Dispensable	No	No	No	No	No	No	No
NM_025130	HKDC1	9	3.80615	2	5	40	57.6923	Encodes a Functional Element (Excluding Domains/Repeats) = Y; Encodes a Redundant Functional Domain = Y; Encodes a Redundant Repeat Domain = N	Indeterminate - Possibly Dispensable	No	No	No	No	No	No	No
NM_025130	HKDC1	17	4.33984	3	5	60	63.6752	Encodes a Functional Element (Excluding Domains/Repeats) = Y; Encodes a Redundant Functional Domain = Y; Encodes a Redundant Repeat Domain = N	Indeterminate - Possibly Dispensable	No	No	No	No	No	No	No
NM_005514	HLA-B	6	0.015375	8	16	50	57.5758	Encodes a Functional Element (Excluding Domains/Repeats) = Y; Encodes a Redundant Functional Domain = N; Encodes a Redundant Repeat Domain = N	Indeterminate - Possibly Dispensable	No	Yes	No	No	No	No	No
NM_002124	HLA-DRB1	5	0.939783	NA	NA	NA	54.1667	Encodes a Functional Element (Excluding Domains/Repeats) = Y; Encodes a Redundant Functional Domain = N; Encodes a Redundant Repeat Domain = N	Indeterminate - Possibly Dispensable	No	Yes	No	No	No	No	No
NM_001352514	HLCS	2	2.12827	2	10	20	40	Encodes a Functional Element (Excluding Domains/Repeats) = Y; Encodes a Redundant Functional Domain = N; Encodes a Redundant Repeat Domain = N	Indeterminate - Possibly Dispensable	Yes	Yes	Yes	Yes	Yes	Yes	Yes
NM_000190	HMBS	2	3.08196	11	46	23.913	53.7037	Encodes a Functional Element (Excluding Domains/Repeats) = Y; Encodes a Redundant Functional Domain = N; Encodes a Redundant Repeat Domain = N	Indeterminate - Possibly Dispensable	Yes	No	No	No	No	No	No
NM_000190	HMBS	12	4.22172	20	46	43.4783	55.5556	Encodes a Functional Element (Excluding Domains/Repeats) = Y; Encodes a Redundant Functional Domain = N; Encodes a Redundant Repeat Domain = N	Indeterminate - Possibly Dispensable	No	No	No	No	No	No	No
NM_000859	HMGCR	8	5.70713	27	38	71.0526	47.0085	Encodes a Functional Element (Excluding Domains/Repeats) = Y; Encodes a Redundant Functional Domain = N; Encodes a Redundant Repeat Domain = N	Indeterminate - Possibly Dispensable	No	No	No	No	No	No	No
NM_000859	HMGCR	17	5.1271	28	38	73.6842	48.227	Encodes a Functional Element (Excluding Domains/Repeats) = Y; Encodes a Redundant Functional Domain = N; Encodes a Redundant Repeat Domain = N	Indeterminate - Possibly Dispensable	No	No	No	No	No	No	No
NM_000859	HMGCR	13	5.42584	20	38	52.6316	46.5409	Encodes a Functional Element (Excluding Domains/Repeats) = Y; Encodes a Redundant Functional Domain = N; Encodes a Redundant Repeat Domain = N	Indeterminate - Possibly Dispensable	No	No	No	No	No	No	No
NM_000859	HMGCR	18	5.21958	24	38	63.1579	44.6541	Encodes a Functional Element (Excluding Domains/Repeats) = Y; Encodes a Redundant Functional Domain = N; Encodes a Redundant Repeat Domain = N	Indeterminate - Possibly Dispensable	No	No	No	No	No	No	No
NM_000859	HMGCR	16	4.7383	25	38	65.7895	40.9357	Encodes a Functional Element (Excluding Domains/Repeats) = Y; Encodes a Redundant Functional Domain = N; Encodes a Redundant Repeat Domain = N	Indeterminate - Possibly Dispensable	No	No	Yes	No	No	No	No
NM_000859	HMGCR	12	3.87289	27	38	71.0526	42.0513	Encodes a Functional Element (Excluding Domains/Repeats) = Y; Encodes a Redundant Functional Domain = N; Encodes a Redundant Repeat Domain = N	Indeterminate - Possibly Dispensable	No	No	No	No	No	No	No
NM_005518	HMGCS2	3	4.29001	16	22	72.7273	61.9048	Encodes a Functional Element (Excluding Domains/Repeats) = Y; Encodes a Redundant Functional Domain = N; Encodes a Redundant Repeat Domain = N	Indeterminate - Possibly Dispensable	No	No	No	No	No	No	No
NM_005518	HMGCS2	8	2.7541	20	22	90.9091	50	Encodes a Functional Element (Excluding Domains/Repeats) = Y; Encodes a Redundant Functional Domain = N; Encodes a Redundant Repeat Domain = N	Indeterminate - Possibly Dispensable	No	No	No	No	No	No	No
NM_031157	HNRNPA1	5	4.45053	25	93	26.8817	44.086	Encodes a Functional Element (Excluding Domains/Repeats) = Y; Encodes a Redundant Functional Domain = Y; Encodes a Redundant Repeat Domain = N	Indeterminate - Possibly Dispensable	No	No	No	No	No	No	No
NM_031157	HNRNPA1	7	3.08203	23	93	24.7312	53.3333	Encodes a Functional Element (Excluding Domains/Repeats) = Y; Encodes a Redundant Functional Domain = N; Encodes a Redundant Repeat Domain = N	Indeterminate - Possibly Dispensable	Yes	No	No	No	No	No	No
NM_031157	HNRNPA1	6	2.63141	19	93	20.4301	53.7634	Encodes a Functional Element (Excluding Domains/Repeats) = Y; Encodes a Redundant Functional Domain = N; Encodes a Redundant Repeat Domain = N	Indeterminate - Possibly Dispensable	Yes	No	No	No	No	No	No
NM_002137	HNRNPA2B1	5	4.74182	80	92	86.9565	41.1765	Encodes a Functional Element (Excluding Domains/Repeats) = Y; Encodes a Redundant Functional Domain = Y; Encodes a Redundant Repeat Domain = N	Indeterminate - Possibly Dispensable	No	No	No	No	No	No	No
NM_002137	HNRNPA2B1	7	3.66976	69	92	75	52.381	Encodes a Functional Element (Excluding Domains/Repeats) = Y; Encodes a Redundant Functional Domain = N; Encodes a Redundant Repeat Domain = N	Indeterminate - Possibly Dispensable	No	No	No	No	No	No	No
NM_002137	HNRNPA2B1	6	3.80674	70	92	76.087	51.8519	Encodes a Functional Element (Excluding Domains/Repeats) = Y; Encodes a Redundant Functional Domain = N; Encodes a Redundant Repeat Domain = N	Indeterminate - Possibly Dispensable	No	No	No	No	No	No	No
NM_004500	HNRNPC	5	4.73968	108	124	87.0968	39.5833	Encodes a Functional Element (Excluding Domains/Repeats) = Y; Encodes a Redundant Functional Domain = N; Encodes a Redundant Repeat Domain = N	Indeterminate - Possibly Dispensable	No	No	Yes	No	No	No	No
NM_031370	HNRNPD	2	3.57339	33	55	60	57.8947	Encodes a Functional Element (Excluding Domains/Repeats) = Y; Encodes a Redundant Functional Domain = Y; Encodes a Redundant Repeat Domain = N	Indeterminate - Possibly Dispensable	No	No	No	No	No	No	No
NM_001257293	HNRNPH1	10	4.426	11	99	11.1111	45	Encodes a Functional Element (Excluding Domains/Repeats) = Y; Encodes a Redundant Functional Domain = Y; Encodes a Redundant Repeat Domain = Y	Indeterminate - Possibly Dispensable	Yes	No	No	No	No	No	No
NM_001257293	HNRNPH1	7	4.05852	52	99	52.5253	40.2778	Encodes a Functional Element (Excluding Domains/Repeats) = Y; Encodes a Redundant Functional Domain = N; Encodes a Redundant Repeat Domain = Y	Indeterminate - Possibly Dispensable	No	No	Yes	No	No	No	No
NM_001257293	HNRNPH1	11	3.29003	35	99	35.3535	46.6667	Encodes a Functional Element (Excluding Domains/Repeats) = Y; Encodes a Redundant Functional Domain = N; Encodes a Redundant Repeat Domain = Y	Indeterminate - Possibly Dispensable	No	No	No	No	No	No	No
NM_001257293	HNRNPH1	12	3.6444	63	99	63.6364	65.5914	Encodes a Functional Element (Excluding Domains/Repeats) = Y; Encodes a Redundant Functional Domain = N; Encodes a Redundant Repeat Domain = Y	Indeterminate - Possibly Dispensable	No	No	No	No	No	No	No
NM_031263	HNRNPK	5	5.71854	51	56	91.0714	47.3684	Encodes a Functional Element (Excluding Domains/Repeats) = Y; Encodes a Redundant Functional Domain = Y; Encodes a Redundant Repeat Domain = Y	Indeterminate - Possibly Dispensable	No	No	No	No	No	No	No
NM_031263	HNRNPK	9	5.31978	47	56	83.9286	42.1053	Encodes a Functional Element (Excluding Domains/Repeats) = Y; Encodes a Redundant Functional Domain = Y; Encodes a Redundant Repeat Domain = N	Indeterminate - Possibly Dispensable	No	No	No	No	No	No	No
NM_031263	HNRNPK	8	3.94952	27	56	48.2143	55.5556	Encodes a Functional Element (Excluding Domains/Repeats) = Y; Encodes a Redundant Functional Domain = N; Encodes a Redundant Repeat Domain = N	Indeterminate - Possibly Dispensable	No	No	No	No	No	No	No
NM_031263	HNRNPK	13	2.67506	47	56	83.9286	46.4286	Encodes a Functional Element (Excluding Domains/Repeats) = Y; Encodes a Redundant Functional Domain = N; Encodes a Redundant Repeat Domain = N	Indeterminate - Possibly Dispensable	No	No	No	No	No	No	No
NM_005826	HNRNPR	5	5.16279	16	29	55.1724	51.7544	Encodes a Functional Element (Excluding Domains/Repeats) = N; Encodes a Redundant Functional Domain = Y; Encodes a Redundant Repeat Domain = N	Indeterminate - Possibly Dispensable	No	No	No	No	No	No	No
NM_005826	HNRNPR	9	5.31907	25	29	86.2069	34	Encodes a Functional Element (Excluding Domains/Repeats) = Y; Encodes a Redundant Functional Domain = Y; Encodes a Redundant Repeat Domain = N	Indeterminate - Possibly Dispensable	No	No	Yes	No	No	No	No
NM_005826	HNRNPR	6	5.50476	15	29	51.7241	46.3277	Encodes a Functional Element (Excluding Domains/Repeats) = N; Encodes a Redundant Functional Domain = Y; Encodes a Redundant Repeat Domain = N	Indeterminate - Possibly Dispensable	No	No	No	No	No	No	No
NM_031844	HNRNPU	13	5.10782	23	44	52.2727	48.6111	Encodes a Functional Element (Excluding Domains/Repeats) = Y; Encodes a Redundant Functional Domain = N; Encodes a Redundant Repeat Domain = N	Indeterminate - Possibly Dispensable	No	No	No	No	No	No	No
NM_031844	HNRNPU	8	5.46127	25	44	56.8182	39.1667	Encodes a Functional Element (Excluding Domains/Repeats) = Y; Encodes a Redundant Functional Domain = N; Encodes a Redundant Repeat Domain = N	Indeterminate - Possibly Dispensable	No	No	Yes	No	No	No	No
NM_031844	HNRNPU	9	4.88552	23	44	52.2727	44.186	Encodes a Functional Element (Excluding Domains/Repeats) = Y; Encodes a Redundant Functional Domain = N; Encodes a Redundant Repeat Domain = N	Indeterminate - Possibly Dispensable	No	No	No	No	No	No	No
NM_004839	HOMER2	8	4.31271	11	19	57.8947	43.2099	Encodes a Functional Element (Excluding Domains/Repeats) = Y; Encodes a Redundant Functional Domain = N; Encodes a Redundant Repeat Domain = N	Indeterminate - Possibly Dispensable	No	No	No	No	No	No	No
NM_002150	HPD	3	4.4039	19	23	82.6087	58.7302	Encodes a Functional Element (Excluding Domains/Repeats) = N; Encodes a Redundant Functional Domain = Y; Encodes a Redundant Repeat Domain = N	Indeterminate - Possibly Dispensable	No	No	No	No	No	No	No
NM_002150	HPD	11	3.66885	19	23	82.6087	55.5556	Encodes a Functional Element (Excluding Domains/Repeats) = N; Encodes a Redundant Functional Domain = Y; Encodes a Redundant Repeat Domain = N	Indeterminate - Possibly Dispensable	No	No	No	No	No	No	No
NM_002150	HPD	9	3.64497	18	23	78.2609	55.1282	Encodes a Functional Element (Excluding Domains/Repeats) = N; Encodes a Redundant Functional Domain = Y; Encodes a Redundant Repeat Domain = N	Indeterminate - Possibly Dispensable	No	No	No	No	No	No	No
NM_002150	HPD	7	3.61952	17	23	73.913	56.6667	Encodes a Functional Element (Excluding Domains/Repeats) = Y; Encodes a Redundant Functional Domain = Y; Encodes a Redundant Repeat Domain = N	Indeterminate - Possibly Dispensable	No	No	No	No	No	No	No
NM_002150	HPD	4	3.59363	17	23	73.913	56.1905	Encodes a Functional Element (Excluding Domains/Repeats) = N; Encodes a Redundant Functional Domain = Y; Encodes a Redundant Repeat Domain = N	Indeterminate - Possibly Dispensable	No	No	No	No	No	No	No
NM_002150	HPD	13	4.85297	17	23	73.913	58.1197	Encodes a Functional Element (Excluding Domains/Repeats) = N; Encodes a Redundant Functional Domain = Y; Encodes a Redundant Repeat Domain = N	Indeterminate - Possibly Dispensable	No	No	No	No	No	No	No
NM_002150	HPD	2	3.05888	20	23	86.9565	48.1481	Encodes a Functional Element (Excluding Domains/Repeats) = Y; Encodes a Redundant Functional Domain = N; Encodes a Redundant Repeat Domain = N	Indeterminate - Possibly Dispensable	No	No	No	No	No	No	No
NM_000195	HPS1	16	4.60762	NA	NA	NA	54.5455	Encodes a Functional Element (Excluding Domains/Repeats) = N; Encodes a Redundant Functional Domain = N; Encodes a Redundant Repeat Domain = Y	Indeterminate - Possibly Dispensable	No	No	No	No	No	No	No
NM_000195	HPS1	9	0.531163	21	80	26.25	71.7172	Encodes a Functional Element (Excluding Domains/Repeats) = Y; Encodes a Redundant Functional Domain = N; Encodes a Redundant Repeat Domain = N	Indeterminate - Possibly Dispensable	Yes	Yes	No	Yes	No	No	No
NM_000195	HPS1	4	3.54016	55	80	68.75	57.971	Encodes a Functional Element (Excluding Domains/Repeats) = N; Encodes a Redundant Functional Domain = N; Encodes a Redundant Repeat Domain = Y	Indeterminate - Possibly Dispensable	No	No	No	No	No	No	No
NM_181507	HPS5	15	1.48947	8	16	50	46.1538	Encodes a Functional Element (Excluding Domains/Repeats) = Y; Encodes a Redundant Functional Domain = N; Encodes a Redundant Repeat Domain = N	Indeterminate - Possibly Dispensable	No	Yes	No	No	No	No	No
NM_181507	HPS5	14	2.88436	8	16	50	48	Encodes a Functional Element (Excluding Domains/Repeats) = Y; Encodes a Redundant Functional Domain = N; Encodes a Redundant Repeat Domain = N	Indeterminate - Possibly Dispensable	No	No	No	No	No	No	No
NM_005144	HR	6	1.31123	3	10	30	66.6667	Encodes a Functional Element (Excluding Domains/Repeats) = Y; Encodes a Redundant Functional Domain = N; Encodes a Redundant Repeat Domain = N	Indeterminate - Possibly Dispensable	No	Yes	No	No	No	No	No
NM_000412	HRG	5	0.990712	13	17	76.4706	55.5556	Encodes a Functional Element (Excluding Domains/Repeats) = N; Encodes a Redundant Functional Domain = Y; Encodes a Redundant Repeat Domain = N	Indeterminate - Possibly Dispensable	No	Yes	No	No	No	No	No
NM_000412	HRG	6	0.920762	14	17	82.3529	44.1176	Encodes a Functional Element (Excluding Domains/Repeats) = N; Encodes a Redundant Functional Domain = Y; Encodes a Redundant Repeat Domain = N	Indeterminate - Possibly Dispensable	No	Yes	No	No	No	No	No
NM_000412	HRG	2	0.742034	13	17	76.4706	41.0256	Encodes a Functional Element (Excluding Domains/Repeats) = Y; Encodes a Redundant Functional Domain = Y; Encodes a Redundant Repeat Domain = N	Indeterminate - Possibly Dispensable	No	Yes	Yes	No	No	Yes	No
NM_001171251	HROB	8	2.80349	NA	NA	NA	50.7937	Encodes a Functional Element (Excluding Domains/Repeats) = Y; Encodes a Redundant Functional Domain = N; Encodes a Redundant Repeat Domain = N	Indeterminate - Possibly Dispensable	No	No	No	No	No	No	No
NM_000414	HSD17B4	2	3.16474	14	53	26.4151	53.7037	Encodes a Functional Element (Excluding Domains/Repeats) = Y; Encodes a Redundant Functional Domain = N; Encodes a Redundant Repeat Domain = N	Indeterminate - Possibly Dispensable	No	No	No	No	No	No	No
NM_000414	HSD17B4	4	5.01522	12	53	22.6415	45	Encodes a Functional Element (Excluding Domains/Repeats) = Y; Encodes a Redundant Functional Domain = N; Encodes a Redundant Repeat Domain = N	Indeterminate - Possibly Dispensable	Yes	No	No	No	No	No	No
NM_000414	HSD17B4	15	3.12001	10	53	18.8679	36.1111	Encodes a Functional Element (Excluding Domains/Repeats) = Y; Encodes a Redundant Functional Domain = N; Encodes a Redundant Repeat Domain = N	Indeterminate - Possibly Dispensable	Yes	No	Yes	No	Yes	No	No
NM_000414	HSD17B4	3	5.03109	12	53	22.6415	44.4444	Encodes a Functional Element (Excluding Domains/Repeats) = Y; Encodes a Redundant Functional Domain = N; Encodes a Redundant Repeat Domain = N	Indeterminate - Possibly Dispensable	Yes	No	No	No	No	No	No
NM_001374675	HSF4	11	1.58254	12	36	33.3333	60.6061	Encodes a Functional Element (Excluding Domains/Repeats) = Y; Encodes a Redundant Functional Domain = N; Encodes a Redundant Repeat Domain = N	Indeterminate - Possibly Dispensable	No	Yes	No	No	No	No	No
NM_004134	HSPA9	9	4.62486	20	42	47.619	47.3118	Encodes a Functional Element (Excluding Domains/Repeats) = Y; Encodes a Redundant Functional Domain = N; Encodes a Redundant Repeat Domain = N	Indeterminate - Possibly Dispensable	No	No	No	No	No	No	No
NM_004134	HSPA9	15	5.62041	25	42	59.5238	41.9355	Encodes a Functional Element (Excluding Domains/Repeats) = Y; Encodes a Redundant Functional Domain = N; Encodes a Redundant Repeat Domain = N	Indeterminate - Possibly Dispensable	No	No	No	No	No	No	No
NM_004134	HSPA9	12	5.55568	23	42	54.7619	44.7619	Encodes a Functional Element (Excluding Domains/Repeats) = Y; Encodes a Redundant Functional Domain = N; Encodes a Redundant Repeat Domain = N	Indeterminate - Possibly Dispensable	No	No	No	No	No	No	No
NM_004134	HSPA9	16	5.20986	25	42	59.5238	43.9716	Encodes a Functional Element (Excluding Domains/Repeats) = Y; Encodes a Redundant Functional Domain = N; Encodes a Redundant Repeat Domain = N	Indeterminate - Possibly Dispensable	No	No	No	No	No	No	No
NM_002156	HSPD1	5	5.53064	33	43	76.7442	38.5417	Encodes a Functional Element (Excluding Domains/Repeats) = Y; Encodes a Redundant Functional Domain = N; Encodes a Redundant Repeat Domain = N	Indeterminate - Possibly Dispensable	No	No	Yes	No	No	No	No
NM_005529	HSPG2	42	3.34109	1	15	6.66667	61.2613	Encodes a Functional Element (Excluding Domains/Repeats) = N; Encodes a Redundant Functional Domain = Y; Encodes a Redundant Repeat Domain = N	Indeterminate - Possibly Dispensable	Yes	No	No	No	No	No	No
NM_005529	HSPG2	70	2.85098	1	15	6.66667	61.4815	Encodes a Functional Element (Excluding Domains/Repeats) = N; Encodes a Redundant Functional Domain = Y; Encodes a Redundant Repeat Domain = N	Indeterminate - Possibly Dispensable	Yes	No	No	No	No	No	No
NM_005529	HSPG2	46	1.62861	1	15	6.66667	70.5882	Encodes a Functional Element (Excluding Domains/Repeats) = N; Encodes a Redundant Functional Domain = Y; Encodes a Redundant Repeat Domain = N	Indeterminate - Possibly Dispensable	Yes	Yes	No	Yes	No	No	No
NM_005529	HSPG2	41	2.9613	1	15	6.66667	63.6905	Encodes a Functional Element (Excluding Domains/Repeats) = N; Encodes a Redundant Functional Domain = Y; Encodes a Redundant Repeat Domain = N	Indeterminate - Possibly Dispensable	Yes	No	No	No	No	No	No
NM_005529	HSPG2	73	2.81555	1	15	6.66667	65	Encodes a Functional Element (Excluding Domains/Repeats) = N; Encodes a Redundant Functional Domain = Y; Encodes a Redundant Repeat Domain = N	Indeterminate - Possibly Dispensable	Yes	No	No	No	No	No	No
NM_005529	HSPG2	13	3.52171	1	15	6.66667	65.3061	Encodes a Functional Element (Excluding Domains/Repeats) = N; Encodes a Redundant Functional Domain = Y; Encodes a Redundant Repeat Domain = N	Indeterminate - Possibly Dispensable	Yes	No	No	No	No	No	No
NM_005529	HSPG2	80	4.33884	2	15	13.3333	59.8291	Encodes a Functional Element (Excluding Domains/Repeats) = N; Encodes a Redundant Functional Domain = Y; Encodes a Redundant Repeat Domain = N	Indeterminate - Possibly Dispensable	Yes	No	No	No	No	No	No
NM_005529	HSPG2	19	3.74444	1	15	6.66667	60.9195	Encodes a Functional Element (Excluding Domains/Repeats) = N; Encodes a Redundant Functional Domain = Y; Encodes a Redundant Repeat Domain = N	Indeterminate - Possibly Dispensable	Yes	No	No	No	No	No	No
NM_005529	HSPG2	29	1.45294	2	15	13.3333	63.2184	Encodes a Functional Element (Excluding Domains/Repeats) = N; Encodes a Redundant Functional Domain = Y; Encodes a Redundant Repeat Domain = N	Indeterminate - Possibly Dispensable	Yes	Yes	No	Yes	No	No	No
NM_005529	HSPG2	39	4.46787	1	15	6.66667	66.6667	Encodes a Functional Element (Excluding Domains/Repeats) = N; Encodes a Redundant Functional Domain = Y; Encodes a Redundant Repeat Domain = N	Indeterminate - Possibly Dispensable	Yes	No	No	No	No	No	No
NM_005529	HSPG2	45	2.11964	1	15	6.66667	70.6349	Encodes a Functional Element (Excluding Domains/Repeats) = N; Encodes a Redundant Functional Domain = Y; Encodes a Redundant Repeat Domain = N	Indeterminate - Possibly Dispensable	Yes	Yes	No	Yes	No	No	No
NM_005529	HSPG2	69	2.90246	1	15	6.66667	65.9574	Encodes a Functional Element (Excluding Domains/Repeats) = N; Encodes a Redundant Functional Domain = Y; Encodes a Redundant Repeat Domain = N	Indeterminate - Possibly Dispensable	Yes	No	No	No	No	No	No
NM_005529	HSPG2	74	1.89901	1	15	6.66667	67.8161	Encodes a Functional Element (Excluding Domains/Repeats) = N; Encodes a Redundant Functional Domain = Y; Encodes a Redundant Repeat Domain = N	Indeterminate - Possibly Dispensable	Yes	Yes	No	Yes	No	No	No
NM_005529	HSPG2	77	4.08794	1	15	6.66667	62.5468	Encodes a Functional Element (Excluding Domains/Repeats) = N; Encodes a Redundant Functional Domain = Y; Encodes a Redundant Repeat Domain = N	Indeterminate - Possibly Dispensable	Yes	No	No	No	No	No	No
NM_005529	HSPG2	36	3.07676	1	15	6.66667	70.5628	Encodes a Functional Element (Excluding Domains/Repeats) = N; Encodes a Redundant Functional Domain = Y; Encodes a Redundant Repeat Domain = N	Indeterminate - Possibly Dispensable	Yes	No	No	No	No	No	No
NM_005529	HSPG2	27	3.11214	1	15	6.66667	63.1579	Encodes a Functional Element (Excluding Domains/Repeats) = N; Encodes a Redundant Functional Domain = Y; Encodes a Redundant Repeat Domain = N	Indeterminate - Possibly Dispensable	Yes	No	No	No	No	No	No
NM_005529	HSPG2	37	3.56263	1	15	6.66667	65.7895	Encodes a Functional Element (Excluding Domains/Repeats) = N; Encodes a Redundant Functional Domain = Y; Encodes a Redundant Repeat Domain = N	Indeterminate - Possibly Dispensable	Yes	No	No	No	No	No	No
NM_005529	HSPG2	32	2.31849	1	15	6.66667	65.9574	Encodes a Functional Element (Excluding Domains/Repeats) = N; Encodes a Redundant Functional Domain = Y; Encodes a Redundant Repeat Domain = N	Indeterminate - Possibly Dispensable	Yes	Yes	No	Yes	No	No	No
NM_005529	HSPG2	22	3.46907	1	15	6.66667	58.156	Encodes a Functional Element (Excluding Domains/Repeats) = N; Encodes a Redundant Functional Domain = Y; Encodes a Redundant Repeat Domain = N	Indeterminate - Possibly Dispensable	Yes	No	No	No	No	No	No
NM_005529	HSPG2	86	3.21176	2	15	13.3333	70.7071	Encodes a Functional Element (Excluding Domains/Repeats) = N; Encodes a Redundant Functional Domain = Y; Encodes a Redundant Repeat Domain = N	Indeterminate - Possibly Dispensable	Yes	No	No	No	No	No	No
NM_005529	HSPG2	7	1.41666	2	15	13.3333	60.4651	Encodes a Functional Element (Excluding Domains/Repeats) = N; Encodes a Redundant Functional Domain = Y; Encodes a Redundant Repeat Domain = N	Indeterminate - Possibly Dispensable	Yes	Yes	No	Yes	No	No	No
NM_005529	HSPG2	35	1.95574	1	15	6.66667	60.4938	Encodes a Functional Element (Excluding Domains/Repeats) = N; Encodes a Redundant Functional Domain = Y; Encodes a Redundant Repeat Domain = N	Indeterminate - Possibly Dispensable	Yes	Yes	No	Yes	No	No	No
NM_005529	HSPG2	95	3.22702	1	15	6.66667	66.6667	Encodes a Functional Element (Excluding Domains/Repeats) = Y; Encodes a Redundant Functional Domain = Y; Encodes a Redundant Repeat Domain = N	Indeterminate - Possibly Dispensable	Yes	No	No	No	No	No	No
NM_005529	HSPG2	34	2.57813	2	15	13.3333	63.4409	Encodes a Functional Element (Excluding Domains/Repeats) = N; Encodes a Redundant Functional Domain = Y; Encodes a Redundant Repeat Domain = N	Indeterminate - Possibly Dispensable	Yes	No	No	No	No	No	No
NM_005529	HSPG2	23	2.21714	1	15	6.66667	61.0169	Encodes a Functional Element (Excluding Domains/Repeats) = N; Encodes a Redundant Functional Domain = Y; Encodes a Redundant Repeat Domain = N	Indeterminate - Possibly Dispensable	Yes	Yes	No	Yes	No	No	No
NM_005529	HSPG2	15	2.33688	1	15	6.66667	66.1111	Encodes a Functional Element (Excluding Domains/Repeats) = N; Encodes a Redundant Functional Domain = Y; Encodes a Redundant Repeat Domain = N	Indeterminate - Possibly Dispensable	Yes	Yes	No	Yes	No	No	No
NM_005529	HSPG2	24	2.7134	1	15	6.66667	63.8889	Encodes a Functional Element (Excluding Domains/Repeats) = N; Encodes a Redundant Functional Domain = Y; Encodes a Redundant Repeat Domain = N	Indeterminate - Possibly Dispensable	Yes	No	No	No	No	No	No
NM_005529	HSPG2	33	2.83165	2	15	13.3333	58.8542	Encodes a Functional Element (Excluding Domains/Repeats) = N; Encodes a Redundant Functional Domain = Y; Encodes a Redundant Repeat Domain = N	Indeterminate - Possibly Dispensable	Yes	No	No	No	No	No	No
NM_005529	HSPG2	87	3.01663	1	15	6.66667	66.2162	Encodes a Functional Element (Excluding Domains/Repeats) = N; Encodes a Redundant Functional Domain = Y; Encodes a Redundant Repeat Domain = N	Indeterminate - Possibly Dispensable	Yes	No	No	No	No	No	No
NM_005529	HSPG2	9	3.00108	1	15	6.66667	61.6667	Encodes a Functional Element (Excluding Domains/Repeats) = N; Encodes a Redundant Functional Domain = Y; Encodes a Redundant Repeat Domain = N	Indeterminate - Possibly Dispensable	Yes	No	No	No	No	No	No
NM_005529	HSPG2	90	2.4427	1	15	6.66667	66.6667	Encodes a Functional Element (Excluding Domains/Repeats) = Y; Encodes a Redundant Functional Domain = Y; Encodes a Redundant Repeat Domain = N	Indeterminate - Possibly Dispensable	Yes	No	No	No	No	No	No
NM_005529	HSPG2	10	2.29205	1	15	6.66667	60.6061	Encodes a Functional Element (Excluding Domains/Repeats) = N; Encodes a Redundant Functional Domain = Y; Encodes a Redundant Repeat Domain = N	Indeterminate - Possibly Dispensable	Yes	Yes	No	Yes	No	No	No
NM_005529	HSPG2	8	0.457874	2	15	13.3333	63.9216	Encodes a Functional Element (Excluding Domains/Repeats) = N; Encodes a Redundant Functional Domain = Y; Encodes a Redundant Repeat Domain = N	Indeterminate - Possibly Dispensable	Yes	Yes	No	Yes	No	No	No
NM_002775	HTRA1	5	5.51084	6	7	85.7143	51.5152	Encodes a Functional Element (Excluding Domains/Repeats) = Y; Encodes a Redundant Functional Domain = N; Encodes a Redundant Repeat Domain = N	Indeterminate - Possibly Dispensable	No	No	No	No	No	No	No
NM_013247	HTRA2	4	5.37453	6	19	31.5789	51.5152	Encodes a Functional Element (Excluding Domains/Repeats) = Y; Encodes a Redundant Functional Domain = N; Encodes a Redundant Repeat Domain = N	Indeterminate - Possibly Dispensable	No	No	No	No	No	No	No
NM_001388492	HTT	10	4.69881	5	23	21.7391	50	Encodes a Functional Element (Excluding Domains/Repeats) = Y; Encodes a Redundant Functional Domain = N; Encodes a Redundant Repeat Domain = N	Indeterminate - Possibly Dispensable	Yes	No	No	No	No	No	No
NM_001388492	HTT	4	5.33015	5	23	21.7391	36.6667	Encodes a Functional Element (Excluding Domains/Repeats) = Y; Encodes a Redundant Functional Domain = N; Encodes a Redundant Repeat Domain = N	Indeterminate - Possibly Dispensable	Yes	No	Yes	No	Yes	No	No
NM_001388492	HTT	11	3.53726	5	23	21.7391	49.3827	Encodes a Functional Element (Excluding Domains/Repeats) = Y; Encodes a Redundant Functional Domain = N; Encodes a Redundant Repeat Domain = N	Indeterminate - Possibly Dispensable	Yes	No	No	No	No	No	No
NM_001388492	HTT	51	1.65966	4	23	17.3913	50	Encodes a Functional Element (Excluding Domains/Repeats) = Y; Encodes a Redundant Functional Domain = N; Encodes a Redundant Repeat Domain = N	Indeterminate - Possibly Dispensable	Yes	Yes	No	Yes	No	No	No
NM_001388492	HTT	22	4.71784	6	23	26.087	46.9388	Encodes a Functional Element (Excluding Domains/Repeats) = N; Encodes a Redundant Functional Domain = N; Encodes a Redundant Repeat Domain = Y	Indeterminate - Possibly Dispensable	Yes	No	No	No	No	No	No
NM_031407	HUWE1	53	5.41495	5	21	23.8095	53.5354	Encodes a Functional Element (Excluding Domains/Repeats) = Y; Encodes a Redundant Functional Domain = N; Encodes a Redundant Repeat Domain = N	Indeterminate - Possibly Dispensable	Yes	No	No	No	No	No	No
NM_031407	HUWE1	75	4.3238	7	21	33.3333	55.7692	Encodes a Functional Element (Excluding Domains/Repeats) = Y; Encodes a Redundant Functional Domain = N; Encodes a Redundant Repeat Domain = N	Indeterminate - Possibly Dispensable	No	No	No	No	No	No	No
NM_031407	HUWE1	44	5.27771	6	21	28.5714	45.8333	Encodes a Functional Element (Excluding Domains/Repeats) = Y; Encodes a Redundant Functional Domain = N; Encodes a Redundant Repeat Domain = N	Indeterminate - Possibly Dispensable	No	No	No	No	No	No	No
NM_031407	HUWE1	29	4.38866	6	21	28.5714	46.875	Encodes a Functional Element (Excluding Domains/Repeats) = Y; Encodes a Redundant Functional Domain = N; Encodes a Redundant Repeat Domain = N	Indeterminate - Possibly Dispensable	No	No	No	No	No	No	No
NM_031407	HUWE1	76	5.45147	6	21	28.5714	60.5691	Encodes a Functional Element (Excluding Domains/Repeats) = Y; Encodes a Redundant Functional Domain = N; Encodes a Redundant Repeat Domain = N	Indeterminate - Possibly Dispensable	No	No	No	No	No	No	No
NM_031407	HUWE1	36	4.68352	6	21	28.5714	48.1481	Encodes a Functional Element (Excluding Domains/Repeats) = Y; Encodes a Redundant Functional Domain = N; Encodes a Redundant Repeat Domain = N	Indeterminate - Possibly Dispensable	No	No	No	No	No	No	No
NM_031407	HUWE1	61	2.43324	6	21	28.5714	54.1667	Encodes a Functional Element (Excluding Domains/Repeats) = Y; Encodes a Redundant Functional Domain = N; Encodes a Redundant Repeat Domain = N	Indeterminate - Possibly Dispensable	No	No	No	No	No	No	No
NM_001270974	HYDIN	42	1.94019	1	23	4.34783	63.0435	Encodes a Functional Element (Excluding Domains/Repeats) = Y; Encodes a Redundant Functional Domain = N; Encodes a Redundant Repeat Domain = N	Indeterminate - Possibly Dispensable	Yes	Yes	No	Yes	No	No	No
NM_001270974	HYDIN	17	1.18184	5	23	21.7391	58.1818	Encodes a Functional Element (Excluding Domains/Repeats) = Y; Encodes a Redundant Functional Domain = N; Encodes a Redundant Repeat Domain = N	Indeterminate - Possibly Dispensable	Yes	Yes	No	Yes	No	No	No
NM_001270974	HYDIN	38	0.813883	1	23	4.34783	47.7778	Encodes a Functional Element (Excluding Domains/Repeats) = Y; Encodes a Redundant Functional Domain = N; Encodes a Redundant Repeat Domain = N	Indeterminate - Possibly Dispensable	Yes	Yes	No	Yes	No	No	No
NM_001270974	HYDIN	47	1.43491	1	23	4.34783	48.4018	Encodes a Functional Element (Excluding Domains/Repeats) = Y; Encodes a Redundant Functional Domain = N; Encodes a Redundant Repeat Domain = N	Indeterminate - Possibly Dispensable	Yes	Yes	No	Yes	No	No	No
NM_001270974	HYDIN	46	1.09539	1	23	4.34783	57.7352	Encodes a Functional Element (Excluding Domains/Repeats) = Y; Encodes a Redundant Functional Domain = N; Encodes a Redundant Repeat Domain = N	Indeterminate - Possibly Dispensable	Yes	Yes	No	Yes	No	No	No
NM_006389	HYOU1	24	1.29028	28	48	58.3333	49.0196	Encodes a Functional Element (Excluding Domains/Repeats) = Y; Encodes a Redundant Functional Domain = N; Encodes a Redundant Repeat Domain = N	Indeterminate - Possibly Dispensable	No	Yes	No	No	No	No	No
NM_006389	HYOU1	25	1.12472	17	48	35.4167	58.8235	Encodes a Functional Element (Excluding Domains/Repeats) = Y; Encodes a Redundant Functional Domain = N; Encodes a Redundant Repeat Domain = N	Indeterminate - Possibly Dispensable	No	Yes	No	No	No	No	No
NM_006389	HYOU1	17	1.27486	NA	NA	NA	60.7527	Encodes a Functional Element (Excluding Domains/Repeats) = Y; Encodes a Redundant Functional Domain = N; Encodes a Redundant Repeat Domain = N	Indeterminate - Possibly Dispensable	No	Yes	No	No	No	No	No
NM_002161	IARS1	18	4.79041	20	49	40.8163	42.8571	Encodes a Functional Element (Excluding Domains/Repeats) = Y; Encodes a Redundant Functional Domain = N; Encodes a Redundant Repeat Domain = N	Indeterminate - Possibly Dispensable	No	No	No	No	No	No	No
NM_002161	IARS1	29	3.79311	16	49	32.6531	37.2881	Encodes a Functional Element (Excluding Domains/Repeats) = Y; Encodes a Redundant Functional Domain = N; Encodes a Redundant Repeat Domain = N	Indeterminate - Possibly Dispensable	No	No	Yes	No	No	No	No
NM_018060	IARS2	2	4.99258	9	13	69.2308	36.5854	Encodes a Functional Element (Excluding Domains/Repeats) = Y; Encodes a Redundant Functional Domain = N; Encodes a Redundant Repeat Domain = N	Indeterminate - Possibly Dispensable	No	No	Yes	No	No	No	No
NM_018060	IARS2	17	3.67503	10	13	76.9231	50	Encodes a Functional Element (Excluding Domains/Repeats) = Y; Encodes a Redundant Functional Domain = N; Encodes a Redundant Repeat Domain = N	Indeterminate - Possibly Dispensable	No	No	No	No	No	No	No
NM_015259	ICOSLG	6	-0.6376	10	19	52.6316	63.8889	Encodes a Functional Element (Excluding Domains/Repeats) = Y; Encodes a Redundant Functional Domain = N; Encodes a Redundant Repeat Domain = N	Indeterminate - Possibly Dispensable	No	Yes	No	No	No	No	No
NM_004969	IDE	21	5.32302	NA	NA	NA	44.3223	Encodes a Functional Element (Excluding Domains/Repeats) = Y; Encodes a Redundant Functional Domain = N; Encodes a Redundant Repeat Domain = N	Indeterminate - Possibly Dispensable	No	No	No	No	No	No	No
NM_002168	IDH2	10	4.2069	12	15	80	61.2903	Encodes a Functional Element (Excluding Domains/Repeats) = Y; Encodes a Redundant Functional Domain = N; Encodes a Redundant Repeat Domain = N	Indeterminate - Possibly Dispensable	No	No	No	No	No	No	No
NM_022168	IFIH1	4	3.08492	3	8	37.5	45.7143	Encodes a Functional Element (Excluding Domains/Repeats) = Y; Encodes a Redundant Functional Domain = N; Encodes a Redundant Repeat Domain = N	Indeterminate - Possibly Dispensable	No	No	No	No	No	No	No
NM_022168	IFIH1	10	2.50424	2	8	25	35.1254	Encodes a Functional Element (Excluding Domains/Repeats) = Y; Encodes a Redundant Functional Domain = N; Encodes a Redundant Repeat Domain = N	Indeterminate - Possibly Dispensable	Yes	No	Yes	No	Yes	No	No
NM_001289125	IFNAR2	3	-0.311683	12	19	63.1579	40.4762	Encodes a Functional Element (Excluding Domains/Repeats) = Y; Encodes a Redundant Functional Domain = N; Encodes a Redundant Repeat Domain = N	Indeterminate - Possibly Dispensable	No	Yes	Yes	No	No	Yes	No
NM_052989	IFT122	7	5.27701	69	129	53.4884	53.7415	Encodes a Functional Element (Excluding Domains/Repeats) = N; Encodes a Redundant Functional Domain = N; Encodes a Redundant Repeat Domain = Y	Indeterminate - Possibly Dispensable	No	No	No	No	No	No	No
NM_052989	IFT122	14	4.52617	69	129	53.4884	51.5152	Encodes a Functional Element (Excluding Domains/Repeats) = N; Encodes a Redundant Functional Domain = N; Encodes a Redundant Repeat Domain = Y	Indeterminate - Possibly Dispensable	No	No	No	No	No	No	No
NM_052989	IFT122	8	2.3985	16	129	12.4031	49.7175	Encodes a Functional Element (Excluding Domains/Repeats) = Y; Encodes a Redundant Functional Domain = N; Encodes a Redundant Repeat Domain = N	Indeterminate - Possibly Dispensable	Yes	Yes	No	Yes	No	No	No
NM_052989	IFT122	10	4.90285	70	129	54.2636	51.0417	Encodes a Functional Element (Excluding Domains/Repeats) = N; Encodes a Redundant Functional Domain = N; Encodes a Redundant Repeat Domain = Y	Indeterminate - Possibly Dispensable	No	No	No	No	No	No	No
NM_014714	IFT140	25	4.54723	9	18	50	62.0155	Encodes a Functional Element (Excluding Domains/Repeats) = N; Encodes a Redundant Functional Domain = N; Encodes a Redundant Repeat Domain = Y	Indeterminate - Possibly Dispensable	No	No	No	No	No	No	No
NM_014714	IFT140	24	4.64549	9	18	50	63.8889	Encodes a Functional Element (Excluding Domains/Repeats) = N; Encodes a Redundant Functional Domain = N; Encodes a Redundant Repeat Domain = Y	Indeterminate - Possibly Dispensable	No	No	No	No	No	No	No
NM_014714	IFT140	26	4.32087	8	18	44.4444	62.2951	Encodes a Functional Element (Excluding Domains/Repeats) = N; Encodes a Redundant Functional Domain = N; Encodes a Redundant Repeat Domain = Y	Indeterminate - Possibly Dispensable	No	No	No	No	No	No	No
NM_014714	IFT140	27	4.34755	9	18	50	61.8357	Encodes a Functional Element (Excluding Domains/Repeats) = N; Encodes a Redundant Functional Domain = N; Encodes a Redundant Repeat Domain = Y	Indeterminate - Possibly Dispensable	No	No	No	No	No	No	No
NM_014714	IFT140	28	4.8861	9	18	50	57.277	Encodes a Functional Element (Excluding Domains/Repeats) = N; Encodes a Redundant Functional Domain = N; Encodes a Redundant Repeat Domain = Y	Indeterminate - Possibly Dispensable	No	No	No	No	No	No	No
NM_014714	IFT140	4	2.549	8	18	44.4444	63.0631	Encodes a Functional Element (Excluding Domains/Repeats) = N; Encodes a Redundant Functional Domain = N; Encodes a Redundant Repeat Domain = Y	Indeterminate - Possibly Dispensable	No	No	No	No	No	No	No
NM_015662	IFT172	44	4.15812	6	38	15.7895	48.3333	Encodes a Functional Element (Excluding Domains/Repeats) = N; Encodes a Redundant Functional Domain = N; Encodes a Redundant Repeat Domain = Y	Indeterminate - Possibly Dispensable	Yes	No	No	No	No	No	No
NM_015662	IFT172	5	4.10857	13	38	34.2105	50	Encodes a Functional Element (Excluding Domains/Repeats) = N; Encodes a Redundant Functional Domain = N; Encodes a Redundant Repeat Domain = Y	Indeterminate - Possibly Dispensable	No	No	No	No	No	No	No
NM_015662	IFT172	21	4.59374	7	38	18.4211	56.4103	Encodes a Functional Element (Excluding Domains/Repeats) = N; Encodes a Redundant Functional Domain = N; Encodes a Redundant Repeat Domain = Y	Indeterminate - Possibly Dispensable	Yes	No	No	No	No	No	No
NM_015662	IFT172	39	4.56584	7	38	18.4211	54.023	Encodes a Functional Element (Excluding Domains/Repeats) = N; Encodes a Redundant Functional Domain = N; Encodes a Redundant Repeat Domain = Y	Indeterminate - Possibly Dispensable	Yes	No	No	No	No	No	No
NM_015662	IFT172	26	4.29611	6	38	15.7895	50	Encodes a Functional Element (Excluding Domains/Repeats) = N; Encodes a Redundant Functional Domain = N; Encodes a Redundant Repeat Domain = Y	Indeterminate - Possibly Dispensable	Yes	No	No	No	No	No	No
NM_015662	IFT172	20	4.51728	7	38	18.4211	46.2366	Encodes a Functional Element (Excluding Domains/Repeats) = N; Encodes a Redundant Functional Domain = N; Encodes a Redundant Repeat Domain = Y	Indeterminate - Possibly Dispensable	Yes	No	No	No	No	No	No
NM_015662	IFT172	10	4.92886	13	38	34.2105	50	Encodes a Functional Element (Excluding Domains/Repeats) = N; Encodes a Redundant Functional Domain = N; Encodes a Redundant Repeat Domain = Y	Indeterminate - Possibly Dispensable	No	No	No	No	No	No	No
NM_015662	IFT172	43	4.09705	7	38	18.4211	52.0833	Encodes a Functional Element (Excluding Domains/Repeats) = N; Encodes a Redundant Functional Domain = N; Encodes a Redundant Repeat Domain = Y	Indeterminate - Possibly Dispensable	Yes	No	No	No	No	No	No
NM_015662	IFT172	36	3.13883	7	38	18.4211	50.5051	Encodes a Functional Element (Excluding Domains/Repeats) = N; Encodes a Redundant Functional Domain = N; Encodes a Redundant Repeat Domain = Y	Indeterminate - Possibly Dispensable	Yes	No	No	No	No	No	No
NM_015662	IFT172	45	4.59018	6	38	15.7895	51.5152	Encodes a Functional Element (Excluding Domains/Repeats) = N; Encodes a Redundant Functional Domain = N; Encodes a Redundant Repeat Domain = Y	Indeterminate - Possibly Dispensable	Yes	No	No	No	No	No	No
NM_015662	IFT172	18	4.60284	6	38	15.7895	49.0741	Encodes a Functional Element (Excluding Domains/Repeats) = N; Encodes a Redundant Functional Domain = N; Encodes a Redundant Repeat Domain = Y	Indeterminate - Possibly Dispensable	Yes	No	No	No	No	No	No
NM_015662	IFT172	41	4.01405	8	38	21.0526	47.7477	Encodes a Functional Element (Excluding Domains/Repeats) = N; Encodes a Redundant Functional Domain = N; Encodes a Redundant Repeat Domain = Y	Indeterminate - Possibly Dispensable	Yes	No	No	No	No	No	No
NM_015662	IFT172	29	4.44842	6	38	15.7895	59.8291	Encodes a Functional Element (Excluding Domains/Repeats) = N; Encodes a Redundant Functional Domain = N; Encodes a Redundant Repeat Domain = Y	Indeterminate - Possibly Dispensable	Yes	No	No	No	No	No	No
NM_015662	IFT172	40	4.13973	7	38	18.4211	52.9915	Encodes a Functional Element (Excluding Domains/Repeats) = N; Encodes a Redundant Functional Domain = N; Encodes a Redundant Repeat Domain = Y	Indeterminate - Possibly Dispensable	Yes	No	No	No	No	No	No
NM_015662	IFT172	2	4.4146	12	38	31.5789	49.3056	Encodes a Functional Element (Excluding Domains/Repeats) = N; Encodes a Redundant Functional Domain = N; Encodes a Redundant Repeat Domain = Y	Indeterminate - Possibly Dispensable	No	No	No	No	No	No	No
NM_015662	IFT172	16	4.52121	5	38	13.1579	45.8333	Encodes a Functional Element (Excluding Domains/Repeats) = N; Encodes a Redundant Functional Domain = N; Encodes a Redundant Repeat Domain = Y	Indeterminate - Possibly Dispensable	Yes	No	No	No	No	No	No
NM_015662	IFT172	22	3.69112	7	38	18.4211	57.8313	Encodes a Functional Element (Excluding Domains/Repeats) = N; Encodes a Redundant Functional Domain = N; Encodes a Redundant Repeat Domain = Y	Indeterminate - Possibly Dispensable	Yes	No	No	No	No	No	No
NM_001102564	IFT43	4	2.21738	7	19	36.8421	39.3939	Encodes a Functional Element (Excluding Domains/Repeats) = Y; Encodes a Redundant Functional Domain = N; Encodes a Redundant Repeat Domain = N	Indeterminate - Possibly Dispensable	No	Yes	Yes	No	No	Yes	No
NM_024926	IFT56	3	4.41187	10	16	62.5	44.086	Encodes a Functional Element (Excluding Domains/Repeats) = N; Encodes a Redundant Functional Domain = N; Encodes a Redundant Repeat Domain = Y	Indeterminate - Possibly Dispensable	No	No	No	No	No	No	No
NM_024926	IFT56	2	3.46869	12	16	75	44.2029	Encodes a Functional Element (Excluding Domains/Repeats) = Y; Encodes a Redundant Functional Domain = N; Encodes a Redundant Repeat Domain = N	Indeterminate - Possibly Dispensable	No	No	No	No	No	No	No
NM_018010	IFT57	9	1.96382	NA	NA	NA	53.9683	Encodes a Functional Element (Excluding Domains/Repeats) = Y; Encodes a Redundant Functional Domain = N; Encodes a Redundant Repeat Domain = N	Indeterminate - Possibly Dispensable	No	Yes	No	No	No	No	No
NM_025103	IFT74	14	3.72553	4	12	33.3333	38.8889	Encodes a Functional Element (Excluding Domains/Repeats) = Y; Encodes a Redundant Functional Domain = N; Encodes a Redundant Repeat Domain = N	Indeterminate - Possibly Dispensable	No	No	Yes	No	No	No	No
NM_025103	IFT74	7	4.75132	8	12	66.6667	28.3333	Encodes a Functional Element (Excluding Domains/Repeats) = Y; Encodes a Redundant Functional Domain = N; Encodes a Redundant Repeat Domain = N	Indeterminate - Possibly Dispensable	No	No	Yes	No	No	No	No
NM_025103	IFT74	10	2.59195	5	12	41.6667	36.5079	Encodes a Functional Element (Excluding Domains/Repeats) = Y; Encodes a Redundant Functional Domain = N; Encodes a Redundant Repeat Domain = N	Indeterminate - Possibly Dispensable	No	No	Yes	No	No	No	No
NM_025103	IFT74	5	4.8707	8	12	66.6667	27.2727	Encodes a Functional Element (Excluding Domains/Repeats) = Y; Encodes a Redundant Functional Domain = N; Encodes a Redundant Repeat Domain = N	Indeterminate - Possibly Dispensable	No	No	Yes	No	No	No	No
NM_025103	IFT74	11	3.64102	5	12	41.6667	42.3611	Encodes a Functional Element (Excluding Domains/Repeats) = Y; Encodes a Redundant Functional Domain = N; Encodes a Redundant Repeat Domain = N	Indeterminate - Possibly Dispensable	No	No	No	No	No	No	No
NM_020800	IFT80	5	5.45204	8	32	25	37.6812	Encodes a Functional Element (Excluding Domains/Repeats) = N; Encodes a Redundant Functional Domain = N; Encodes a Redundant Repeat Domain = Y	Indeterminate - Possibly Dispensable	Yes	No	Yes	No	Yes	No	No
NM_020800	IFT80	7	5.29544	9	32	28.125	33.3333	Encodes a Functional Element (Excluding Domains/Repeats) = N; Encodes a Redundant Functional Domain = N; Encodes a Redundant Repeat Domain = Y	Indeterminate - Possibly Dispensable	No	No	Yes	No	No	No	No
NM_020800	IFT80	4	4.77225	7	32	21.875	38.7387	Encodes a Functional Element (Excluding Domains/Repeats) = N; Encodes a Redundant Functional Domain = N; Encodes a Redundant Repeat Domain = Y	Indeterminate - Possibly Dispensable	Yes	No	Yes	No	Yes	No	No
NM_020800	IFT80	8	4.44318	10	32	31.25	45.6522	Encodes a Functional Element (Excluding Domains/Repeats) = N; Encodes a Redundant Functional Domain = N; Encodes a Redundant Repeat Domain = Y	Indeterminate - Possibly Dispensable	No	No	No	No	No	No	No
NM_020800	IFT80	9	4.585	7	32	21.875	41.1111	Encodes a Functional Element (Excluding Domains/Repeats) = N; Encodes a Redundant Functional Domain = N; Encodes a Redundant Repeat Domain = Y	Indeterminate - Possibly Dispensable	Yes	No	No	No	No	No	No
NM_020800	IFT80	3	4.6375	9	32	28.125	39.1892	Encodes a Functional Element (Excluding Domains/Repeats) = N; Encodes a Redundant Functional Domain = N; Encodes a Redundant Repeat Domain = Y	Indeterminate - Possibly Dispensable	No	No	Yes	No	No	No	No
NM_014055	IFT81	6	5.58423	18	22	81.8182	36.3636	Encodes a Functional Element (Excluding Domains/Repeats) = Y; Encodes a Redundant Functional Domain = N; Encodes a Redundant Repeat Domain = N	Indeterminate - Possibly Dispensable	No	No	Yes	No	No	No	No
NM_014055	IFT81	16	3.26623	16	22	72.7273	31.9444	Encodes a Functional Element (Excluding Domains/Repeats) = Y; Encodes a Redundant Functional Domain = N; Encodes a Redundant Repeat Domain = N	Indeterminate - Possibly Dispensable	No	No	Yes	No	No	No	No
NM_014055	IFT81	15	3.04606	16	22	72.7273	47.1264	Encodes a Functional Element (Excluding Domains/Repeats) = Y; Encodes a Redundant Functional Domain = N; Encodes a Redundant Repeat Domain = N	Indeterminate - Possibly Dispensable	No	No	No	No	No	No	No
NM_014055	IFT81	5	5.28394	16	22	72.7273	32.2222	Encodes a Functional Element (Excluding Domains/Repeats) = Y; Encodes a Redundant Functional Domain = N; Encodes a Redundant Repeat Domain = N	Indeterminate - Possibly Dispensable	No	No	Yes	No	No	No	No
NM_014055	IFT81	14	4.1816	14	22	63.6364	35.5556	Encodes a Functional Element (Excluding Domains/Repeats) = Y; Encodes a Redundant Functional Domain = N; Encodes a Redundant Repeat Domain = N	Indeterminate - Possibly Dispensable	No	No	Yes	No	No	No	No
NM_014055	IFT81	10	4.20994	18	22	81.8182	33.3333	Encodes a Functional Element (Excluding Domains/Repeats) = Y; Encodes a Redundant Functional Domain = N; Encodes a Redundant Repeat Domain = N	Indeterminate - Possibly Dispensable	No	No	Yes	No	No	No	No
NM_014055	IFT81	7	5.27156	18	22	81.8182	37.8378	Encodes a Functional Element (Excluding Domains/Repeats) = Y; Encodes a Redundant Functional Domain = N; Encodes a Redundant Repeat Domain = N	Indeterminate - Possibly Dispensable	No	No	Yes	No	No	No	No
NM_014055	IFT81	13	4.77388	16	22	72.7273	37.9845	Encodes a Functional Element (Excluding Domains/Repeats) = Y; Encodes a Redundant Functional Domain = N; Encodes a Redundant Repeat Domain = N	Indeterminate - Possibly Dispensable	No	No	Yes	No	No	No	No
NM_014055	IFT81	11	3.0336	16	22	72.7273	43.5374	Encodes a Functional Element (Excluding Domains/Repeats) = Y; Encodes a Redundant Functional Domain = N; Encodes a Redundant Repeat Domain = N	Indeterminate - Possibly Dispensable	No	No	No	No	No	No	No
NM_014055	IFT81	12	4.12685	16	22	72.7273	34.6667	Encodes a Functional Element (Excluding Domains/Repeats) = Y; Encodes a Redundant Functional Domain = N; Encodes a Redundant Repeat Domain = N	Indeterminate - Possibly Dispensable	No	No	Yes	No	No	No	No
NM_000875	IGF1R	9	4.25283	2	17	11.7647	52.9762	Encodes a Functional Element (Excluding Domains/Repeats) = N; Encodes a Redundant Functional Domain = Y; Encodes a Redundant Repeat Domain = N	Indeterminate - Possibly Dispensable	Yes	No	No	No	No	No	No
NM_000876	IGF2R	46	2.36289	1	11	9.09091	65.3595	Encodes a Functional Element (Excluding Domains/Repeats) = Y; Encodes a Redundant Functional Domain = N; Encodes a Redundant Repeat Domain = N	Indeterminate - Possibly Dispensable	Yes	Yes	No	Yes	No	No	No
NM_000876	IGF2R	4	4.02444	3	11	27.2727	42.4242	Encodes a Functional Element (Excluding Domains/Repeats) = Y; Encodes a Redundant Functional Domain = Y; Encodes a Redundant Repeat Domain = N	Indeterminate - Possibly Dispensable	No	No	No	No	No	No	No
NM_000876	IGF2R	21	2.40919	2	11	18.1818	40.1961	Encodes a Functional Element (Excluding Domains/Repeats) = Y; Encodes a Redundant Functional Domain = Y; Encodes a Redundant Repeat Domain = N	Indeterminate - Possibly Dispensable	Yes	Yes	Yes	Yes	Yes	Yes	Yes
NM_000876	IGF2R	33	1.73105	1	11	9.09091	54.1667	Encodes a Functional Element (Excluding Domains/Repeats) = Y; Encodes a Redundant Functional Domain = Y; Encodes a Redundant Repeat Domain = N	Indeterminate - Possibly Dispensable	Yes	Yes	No	Yes	No	No	No
NM_000876	IGF2R	12	2.81065	3	11	27.2727	51.773	Encodes a Functional Element (Excluding Domains/Repeats) = Y; Encodes a Redundant Functional Domain = Y; Encodes a Redundant Repeat Domain = N	Indeterminate - Possibly Dispensable	No	No	No	No	No	No	No
NM_000876	IGF2R	13	2.22184	3	11	27.2727	33.3333	Encodes a Functional Element (Excluding Domains/Repeats) = Y; Encodes a Redundant Functional Domain = Y; Encodes a Redundant Repeat Domain = N	Indeterminate - Possibly Dispensable	No	Yes	Yes	No	No	Yes	No
NM_000876	IGF2R	24	2.41139	2	11	18.1818	51.3889	Encodes a Functional Element (Excluding Domains/Repeats) = Y; Encodes a Redundant Functional Domain = Y; Encodes a Redundant Repeat Domain = N	Indeterminate - Possibly Dispensable	Yes	Yes	No	Yes	No	No	No
NM_000876	IGF2R	36	2.81842	1	11	9.09091	45.3333	Encodes a Functional Element (Excluding Domains/Repeats) = Y; Encodes a Redundant Functional Domain = Y; Encodes a Redundant Repeat Domain = N	Indeterminate - Possibly Dispensable	Yes	No	No	No	No	No	No
NM_000876	IGF2R	19	2.40084	2	11	18.1818	58.3333	Encodes a Functional Element (Excluding Domains/Repeats) = Y; Encodes a Redundant Functional Domain = Y; Encodes a Redundant Repeat Domain = N	Indeterminate - Possibly Dispensable	Yes	Yes	No	Yes	No	No	No
NM_000876	IGF2R	27	2.03791	2	11	18.1818	54.6296	Encodes a Functional Element (Excluding Domains/Repeats) = Y; Encodes a Redundant Functional Domain = Y; Encodes a Redundant Repeat Domain = N	Indeterminate - Possibly Dispensable	Yes	Yes	No	Yes	No	No	No
NM_000876	IGF2R	35	3.24298	1	11	9.09091	49.3151	Encodes a Functional Element (Excluding Domains/Repeats) = Y; Encodes a Redundant Functional Domain = Y; Encodes a Redundant Repeat Domain = N	Indeterminate - Possibly Dispensable	Yes	No	No	No	No	No	No
NM_000876	IGF2R	20	2.50663	2	11	18.1818	52.9412	Encodes a Functional Element (Excluding Domains/Repeats) = Y; Encodes a Redundant Functional Domain = Y; Encodes a Redundant Repeat Domain = N	Indeterminate - Possibly Dispensable	Yes	No	No	No	No	No	No
NM_000876	IGF2R	14	3.33895	3	11	27.2727	53.6232	Encodes a Functional Element (Excluding Domains/Repeats) = Y; Encodes a Redundant Functional Domain = Y; Encodes a Redundant Repeat Domain = N	Indeterminate - Possibly Dispensable	No	No	No	No	No	No	No
NM_000876	IGF2R	43	3.20445	2	11	18.1818	51.0204	Encodes a Functional Element (Excluding Domains/Repeats) = Y; Encodes a Redundant Functional Domain = Y; Encodes a Redundant Repeat Domain = N	Indeterminate - Possibly Dispensable	Yes	No	No	No	No	No	No
NM_000876	IGF2R	11	3.53652	3	11	27.2727	56.3636	Encodes a Functional Element (Excluding Domains/Repeats) = Y; Encodes a Redundant Functional Domain = Y; Encodes a Redundant Repeat Domain = N	Indeterminate - Possibly Dispensable	No	No	No	No	No	No	No
NM_000876	IGF2R	23	2.35544	2	11	18.1818	49.1228	Encodes a Functional Element (Excluding Domains/Repeats) = Y; Encodes a Redundant Functional Domain = Y; Encodes a Redundant Repeat Domain = N	Indeterminate - Possibly Dispensable	Yes	Yes	No	Yes	No	No	No
NM_001555	IGSF1	3	0.673769	10	21	47.619	44.4444	Encodes a Functional Element (Excluding Domains/Repeats) = Y; Encodes a Redundant Functional Domain = N; Encodes a Redundant Repeat Domain = N	Indeterminate - Possibly Dispensable	No	Yes	No	No	No	No	No
NM_001555	IGSF1	11	1.84794	8	21	38.0952	45.4545	Encodes a Functional Element (Excluding Domains/Repeats) = Y; Encodes a Redundant Functional Domain = N; Encodes a Redundant Repeat Domain = N	Indeterminate - Possibly Dispensable	No	Yes	No	No	No	No	No
NM_001555	IGSF1	8	0.961439	10	21	47.619	49.8208	Encodes a Functional Element (Excluding Domains/Repeats) = Y; Encodes a Redundant Functional Domain = Y; Encodes a Redundant Repeat Domain = N	Indeterminate - Possibly Dispensable	No	Yes	No	No	No	No	No
NM_001555	IGSF1	18	1.19936	11	21	52.381	53.405	Encodes a Functional Element (Excluding Domains/Repeats) = Y; Encodes a Redundant Functional Domain = Y; Encodes a Redundant Repeat Domain = N	Indeterminate - Possibly Dispensable	No	Yes	No	No	No	No	No
NM_001555	IGSF1	4	1.31902	12	21	57.1429	52.8369	Encodes a Functional Element (Excluding Domains/Repeats) = Y; Encodes a Redundant Functional Domain = Y; Encodes a Redundant Repeat Domain = N	Indeterminate - Possibly Dispensable	No	Yes	No	No	No	No	No
NM_001555	IGSF1	6	1.57957	10	21	47.619	44.2105	Encodes a Functional Element (Excluding Domains/Repeats) = Y; Encodes a Redundant Functional Domain = Y; Encodes a Redundant Repeat Domain = N	Indeterminate - Possibly Dispensable	No	Yes	No	No	No	No	No
NM_001555	IGSF1	5	1.12808	10	21	47.619	53.125	Encodes a Functional Element (Excluding Domains/Repeats) = Y; Encodes a Redundant Functional Domain = Y; Encodes a Redundant Repeat Domain = N	Indeterminate - Possibly Dispensable	No	Yes	No	No	No	No	No
NM_001555	IGSF1	14	1.21618	10	21	47.619	52.0833	Encodes a Functional Element (Excluding Domains/Repeats) = Y; Encodes a Redundant Functional Domain = Y; Encodes a Redundant Repeat Domain = N	Indeterminate - Possibly Dispensable	No	Yes	No	No	No	No	No
NM_001555	IGSF1	16	1.20327	10	21	47.619	52.0833	Encodes a Functional Element (Excluding Domains/Repeats) = Y; Encodes a Redundant Functional Domain = Y; Encodes a Redundant Repeat Domain = N	Indeterminate - Possibly Dispensable	No	Yes	No	No	No	No	No
NM_001555	IGSF1	17	1.28082	9	21	42.8571	52.4306	Encodes a Functional Element (Excluding Domains/Repeats) = Y; Encodes a Redundant Functional Domain = Y; Encodes a Redundant Repeat Domain = N	Indeterminate - Possibly Dispensable	No	Yes	No	No	No	No	No
NM_001555	IGSF1	12	1.60788	10	21	47.619	60.4811	Encodes a Functional Element (Excluding Domains/Repeats) = Y; Encodes a Redundant Functional Domain = Y; Encodes a Redundant Repeat Domain = N	Indeterminate - Possibly Dispensable	No	Yes	No	No	No	No	No
NM_001555	IGSF1	7	0.938362	10	21	47.619	48.2993	Encodes a Functional Element (Excluding Domains/Repeats) = Y; Encodes a Redundant Functional Domain = Y; Encodes a Redundant Repeat Domain = N	Indeterminate - Possibly Dispensable	No	Yes	No	No	No	No	No
NM_001555	IGSF1	15	1.12944	10	21	47.619	53.125	Encodes a Functional Element (Excluding Domains/Repeats) = Y; Encodes a Redundant Functional Domain = Y; Encodes a Redundant Repeat Domain = N	Indeterminate - Possibly Dispensable	No	Yes	No	No	No	No	No
NM_006060	IKZF1	3	3.86011	41	51	80.3922	60.8333	Encodes a Functional Element (Excluding Domains/Repeats) = Y; Encodes a Redundant Functional Domain = N; Encodes a Redundant Repeat Domain = N	Indeterminate - Possibly Dispensable	No	No	No	No	No	No	No
NM_006060	IKZF1	6	5.3326	NA	NA	NA	48.4127	Encodes a Functional Element (Excluding Domains/Repeats) = Y; Encodes a Redundant Functional Domain = N; Encodes a Redundant Repeat Domain = N	Indeterminate - Possibly Dispensable	No	No	No	No	No	No	No
NM_006060	IKZF1	7	5.60225	1	51	1.96078	42.963	Encodes a Functional Element (Excluding Domains/Repeats) = Y; Encodes a Redundant Functional Domain = N; Encodes a Redundant Repeat Domain = N	Indeterminate - Possibly Dispensable	Yes	No	No	No	No	No	No
NM_001387220	IKZF2	4	4.36122	NA	NA	NA	50.4762	Encodes a Functional Element (Excluding Domains/Repeats) = Y; Encodes a Redundant Functional Domain = N; Encodes a Redundant Repeat Domain = N	Indeterminate - Possibly Dispensable	No	No	No	No	No	No	No
NM_001387220	IKZF2	7	5.12524	19	28	67.8571	53.6232	Encodes a Functional Element (Excluding Domains/Repeats) = Y; Encodes a Redundant Functional Domain = N; Encodes a Redundant Repeat Domain = N	Indeterminate - Possibly Dispensable	No	No	No	No	No	No	No
NM_012481	IKZF3	2	1.38109	15	17	88.2353	48.1481	Encodes a Functional Element (Excluding Domains/Repeats) = Y; Encodes a Redundant Functional Domain = N; Encodes a Redundant Repeat Domain = N	Indeterminate - Possibly Dispensable	No	Yes	No	No	No	No	No
NM_012481	IKZF3	3	1.65759	13	17	76.4706	42.1569	Encodes a Functional Element (Excluding Domains/Repeats) = Y; Encodes a Redundant Functional Domain = N; Encodes a Redundant Repeat Domain = N	Indeterminate - Possibly Dispensable	No	Yes	No	No	No	No	No
NM_012481	IKZF3	6	4.49408	8	17	47.0588	50.4274	Encodes a Functional Element (Excluding Domains/Repeats) = Y; Encodes a Redundant Functional Domain = N; Encodes a Redundant Repeat Domain = N	Indeterminate - Possibly Dispensable	No	No	No	No	No	No	No
NM_001142784	IL11RA	6	1.42691	44	63	69.8413	51.5152	Encodes a Functional Element (Excluding Domains/Repeats) = Y; Encodes a Redundant Functional Domain = Y; Encodes a Redundant Repeat Domain = N	Indeterminate - Possibly Dispensable	No	Yes	No	No	No	No	No
NM_001142784	IL11RA	10	0.359193	44	63	69.8413	62.5	Encodes a Functional Element (Excluding Domains/Repeats) = Y; Encodes a Redundant Functional Domain = N; Encodes a Redundant Repeat Domain = N	Indeterminate - Possibly Dispensable	No	Yes	No	No	No	No	No
NM_005535	IL12RB1	2	0.314983	6	7	85.7143	56.6667	Encodes a Functional Element (Excluding Domains/Repeats) = Y; Encodes a Redundant Functional Domain = N; Encodes a Redundant Repeat Domain = N	Indeterminate - Possibly Dispensable	No	Yes	No	No	No	No	No
NM_005535	IL12RB1	7	0.784504	3	7	42.8571	64.1667	Encodes a Functional Element (Excluding Domains/Repeats) = Y; Encodes a Redundant Functional Domain = Y; Encodes a Redundant Repeat Domain = N	Indeterminate - Possibly Dispensable	No	Yes	No	No	No	No	No
NM_005535	IL12RB1	13	0.459925	2	7	28.5714	65.1852	Encodes a Functional Element (Excluding Domains/Repeats) = Y; Encodes a Redundant Functional Domain = Y; Encodes a Redundant Repeat Domain = N	Indeterminate - Possibly Dispensable	No	Yes	No	No	No	No	No
NM_005535	IL12RB1	11	0.474387	2	7	28.5714	55.0725	Encodes a Functional Element (Excluding Domains/Repeats) = Y; Encodes a Redundant Functional Domain = Y; Encodes a Redundant Repeat Domain = N	Indeterminate - Possibly Dispensable	No	Yes	No	No	No	No	No
NM_005535	IL12RB1	10	0.0776707	2	7	28.5714	61.9048	Encodes a Functional Element (Excluding Domains/Repeats) = Y; Encodes a Redundant Functional Domain = Y; Encodes a Redundant Repeat Domain = N	Indeterminate - Possibly Dispensable	No	Yes	No	No	No	No	No
NM_005535	IL12RB1	12	0.314665	2	7	28.5714	57.6923	Encodes a Functional Element (Excluding Domains/Repeats) = Y; Encodes a Redundant Functional Domain = Y; Encodes a Redundant Repeat Domain = N	Indeterminate - Possibly Dispensable	No	Yes	No	No	No	No	No
NM_005535	IL12RB1	16	0.172016	2	7	28.5714	58.8542	Encodes a Functional Element (Excluding Domains/Repeats) = Y; Encodes a Redundant Functional Domain = N; Encodes a Redundant Repeat Domain = N	Indeterminate - Possibly Dispensable	No	Yes	No	No	No	No	No
NM_001374259	IL12RB2	12	0.910469	9	21	42.8571	44.4444	Encodes a Functional Element (Excluding Domains/Repeats) = Y; Encodes a Redundant Functional Domain = Y; Encodes a Redundant Repeat Domain = N	Indeterminate - Possibly Dispensable	No	Yes	No	No	No	No	No
NM_001374259	IL12RB2	14	1.35265	13	21	61.9048	47.8261	Encodes a Functional Element (Excluding Domains/Repeats) = Y; Encodes a Redundant Functional Domain = Y; Encodes a Redundant Repeat Domain = N	Indeterminate - Possibly Dispensable	No	Yes	No	No	No	No	No
NM_001374259	IL12RB2	11	0.588185	13	21	61.9048	55.7214	Encodes a Functional Element (Excluding Domains/Repeats) = Y; Encodes a Redundant Functional Domain = Y; Encodes a Redundant Repeat Domain = N	Indeterminate - Possibly Dispensable	No	Yes	No	No	No	No	No
NM_001374259	IL12RB2	13	1.07739	9	21	42.8571	50.9434	Encodes a Functional Element (Excluding Domains/Repeats) = Y; Encodes a Redundant Functional Domain = Y; Encodes a Redundant Repeat Domain = N	Indeterminate - Possibly Dispensable	No	Yes	No	No	No	No	No
NM_014339	IL17RA	10	-0.605818	3	10	30	50	Encodes a Functional Element (Excluding Domains/Repeats) = Y; Encodes a Redundant Functional Domain = N; Encodes a Redundant Repeat Domain = N	Indeterminate - Possibly Dispensable	No	Yes	No	No	No	No	No
NM_014339	IL17RA	12	0.197902	4	10	40	45.2381	Encodes a Functional Element (Excluding Domains/Repeats) = Y; Encodes a Redundant Functional Domain = N; Encodes a Redundant Repeat Domain = N	Indeterminate - Possibly Dispensable	No	Yes	No	No	No	No	No
NM_014339	IL17RA	6	1.57134	3	10	30	56.25	Encodes a Functional Element (Excluding Domains/Repeats) = Y; Encodes a Redundant Functional Domain = N; Encodes a Redundant Repeat Domain = N	Indeterminate - Possibly Dispensable	No	Yes	No	No	No	No	No
NM_014339	IL17RA	8	0.15812	4	10	40	55.9524	Encodes a Functional Element (Excluding Domains/Repeats) = Y; Encodes a Redundant Functional Domain = N; Encodes a Redundant Repeat Domain = N	Indeterminate - Possibly Dispensable	No	Yes	No	No	No	No	No
NM_014339	IL17RA	11	1.48111	3	10	30	58.8235	Encodes a Functional Element (Excluding Domains/Repeats) = Y; Encodes a Redundant Functional Domain = N; Encodes a Redundant Repeat Domain = N	Indeterminate - Possibly Dispensable	No	Yes	No	No	No	No	No
NM_014339	IL17RA	3	1.16462	4	10	40	58.5034	Encodes a Functional Element (Excluding Domains/Repeats) = Y; Encodes a Redundant Functional Domain = N; Encodes a Redundant Repeat Domain = N	Indeterminate - Possibly Dispensable	No	Yes	No	No	No	No	No
NM_153460	IL17RC	18	0.447184	60	143	41.958	66.6667	Encodes a Functional Element (Excluding Domains/Repeats) = Y; Encodes a Redundant Functional Domain = N; Encodes a Redundant Repeat Domain = N	Indeterminate - Possibly Dispensable	No	Yes	No	No	No	No	No
NM_153460	IL17RC	7	1.68423	48	143	33.5664	64.4444	Encodes a Functional Element (Excluding Domains/Repeats) = Y; Encodes a Redundant Functional Domain = N; Encodes a Redundant Repeat Domain = N	Indeterminate - Possibly Dispensable	No	Yes	No	No	No	No	No
NM_153460	IL17RC	12	1.21424	NA	NA	NA	50.9804	Encodes a Functional Element (Excluding Domains/Repeats) = Y; Encodes a Redundant Functional Domain = N; Encodes a Redundant Repeat Domain = N	Indeterminate - Possibly Dispensable	No	Yes	No	No	No	No	No
NM_153460	IL17RC	9	1.87005	106	143	74.1259	51.6667	Encodes a Functional Element (Excluding Domains/Repeats) = Y; Encodes a Redundant Functional Domain = N; Encodes a Redundant Repeat Domain = N	Indeterminate - Possibly Dispensable	No	Yes	No	No	No	No	No
NM_153460	IL17RC	15	1.57354	100	143	69.9301	56.6667	Encodes a Functional Element (Excluding Domains/Repeats) = Y; Encodes a Redundant Functional Domain = N; Encodes a Redundant Repeat Domain = N	Indeterminate - Possibly Dispensable	No	Yes	No	No	No	No	No
NM_153460	IL17RC	4	0.411541	87	143	60.8392	56	Encodes a Functional Element (Excluding Domains/Repeats) = Y; Encodes a Redundant Functional Domain = N; Encodes a Redundant Repeat Domain = N	Indeterminate - Possibly Dispensable	No	Yes	No	No	No	No	No
NM_153460	IL17RC	17	1.15752	115	143	80.4196	58.3333	Encodes a Functional Element (Excluding Domains/Repeats) = Y; Encodes a Redundant Functional Domain = N; Encodes a Redundant Repeat Domain = N	Indeterminate - Possibly Dispensable	No	Yes	No	No	No	No	No
NM_153460	IL17RC	3	0.882257	124	143	86.7133	64.0523	Encodes a Functional Element (Excluding Domains/Repeats) = Y; Encodes a Redundant Functional Domain = N; Encodes a Redundant Repeat Domain = N	Indeterminate - Possibly Dispensable	No	Yes	No	No	No	No	No
NM_017563	IL17RD	6	4.08075	7	10	70	48.8889	Encodes a Functional Element (Excluding Domains/Repeats) = Y; Encodes a Redundant Functional Domain = N; Encodes a Redundant Repeat Domain = N	Indeterminate - Possibly Dispensable	No	No	No	No	No	No	No
NM_017563	IL17RD	8	3.56237	6	10	60	43.9394	Encodes a Functional Element (Excluding Domains/Repeats) = Y; Encodes a Redundant Functional Domain = N; Encodes a Redundant Repeat Domain = N	Indeterminate - Possibly Dispensable	No	No	No	No	No	No	No
NM_017563	IL17RD	10	5.28316	4	10	40	60.3604	Encodes a Functional Element (Excluding Domains/Repeats) = Y; Encodes a Redundant Functional Domain = N; Encodes a Redundant Repeat Domain = N	Indeterminate - Possibly Dispensable	No	No	No	No	No	No	No
NM_017563	IL17RD	3	3.15103	3	10	30	53.1746	Encodes a Functional Element (Excluding Domains/Repeats) = Y; Encodes a Redundant Functional Domain = N; Encodes a Redundant Repeat Domain = N	Indeterminate - Possibly Dispensable	No	No	No	No	No	No	No
NM_000877	IL1R1	10	1.4283	NA	NA	NA	35.4167	Encodes a Functional Element (Excluding Domains/Repeats) = Y; Encodes a Redundant Functional Domain = N; Encodes a Redundant Repeat Domain = N	Indeterminate - Possibly Dispensable	No	Yes	Yes	No	No	Yes	No
NM_000877	IL1R1	7	0.742877	NA	NA	NA	46.9697	Encodes a Functional Element (Excluding Domains/Repeats) = Y; Encodes a Redundant Functional Domain = Y; Encodes a Redundant Repeat Domain = N	Indeterminate - Possibly Dispensable	No	Yes	No	No	No	No	No
NM_014271	IL1RAPL1	9	5.33827	1	1	100	43.75	Encodes a Functional Element (Excluding Domains/Repeats) = Y; Encodes a Redundant Functional Domain = N; Encodes a Redundant Repeat Domain = N	Indeterminate - Possibly Dispensable	No	No	No	No	No	No	No
NM_014271	IL1RAPL1	6	3.63231	1	1	100	48	Encodes a Functional Element (Excluding Domains/Repeats) = Y; Encodes a Redundant Functional Domain = Y; Encodes a Redundant Repeat Domain = N	Indeterminate - Possibly Dispensable	No	No	No	No	No	No	No
NM_017416	IL1RAPL2	9	4.29885	1	2	50	42.3611	Encodes a Functional Element (Excluding Domains/Repeats) = Y; Encodes a Redundant Functional Domain = N; Encodes a Redundant Repeat Domain = N	Indeterminate - Possibly Dispensable	No	No	No	No	No	No	No
NM_017416	IL1RAPL2	6	4.32404	1	2	50	49.3333	Encodes a Functional Element (Excluding Domains/Repeats) = Y; Encodes a Redundant Functional Domain = Y; Encodes a Redundant Repeat Domain = N	Indeterminate - Possibly Dispensable	No	No	No	No	No	No	No
NM_144701	IL23R	8	0.38164	10	33	30.303	46.6667	Encodes a Functional Element (Excluding Domains/Repeats) = Y; Encodes a Redundant Functional Domain = N; Encodes a Redundant Repeat Domain = N	Indeterminate - Possibly Dispensable	No	Yes	No	No	No	No	No
NM_004843	IL27RA	8	0.589814	NA	NA	NA	63.4921	Encodes a Functional Element (Excluding Domains/Repeats) = Y; Encodes a Redundant Functional Domain = Y; Encodes a Redundant Repeat Domain = N	Indeterminate - Possibly Dispensable	No	Yes	No	No	No	No	No
NM_004843	IL27RA	9	0.896822	NA	NA	NA	56.8627	Encodes a Functional Element (Excluding Domains/Repeats) = Y; Encodes a Redundant Functional Domain = Y; Encodes a Redundant Repeat Domain = N	Indeterminate - Possibly Dispensable	No	Yes	No	No	No	No	No
NM_004843	IL27RA	11	1.25758	NA	NA	NA	60.3175	Encodes a Functional Element (Excluding Domains/Repeats) = Y; Encodes a Redundant Functional Domain = Y; Encodes a Redundant Repeat Domain = N	Indeterminate - Possibly Dispensable	No	Yes	No	No	No	No	No
NM_000417	IL2RA	6	0.201662	5	7	71.4286	41.6667	Encodes a Functional Element (Excluding Domains/Repeats) = Y; Encodes a Redundant Functional Domain = N; Encodes a Redundant Repeat Domain = N	Indeterminate - Possibly Dispensable	No	Yes	No	No	No	No	No
NM_000417	IL2RA	5	0.147465	3	7	42.8571	58.3333	Encodes a Functional Element (Excluding Domains/Repeats) = Y; Encodes a Redundant Functional Domain = N; Encodes a Redundant Repeat Domain = N	Indeterminate - Possibly Dispensable	No	Yes	No	No	No	No	No
NM_139017	IL31RA	10	1.62509	7	12	58.3333	41.1765	Encodes a Functional Element (Excluding Domains/Repeats) = Y; Encodes a Redundant Functional Domain = Y; Encodes a Redundant Repeat Domain = N	Indeterminate - Possibly Dispensable	No	Yes	No	No	No	No	No
NM_139017	IL31RA	12	1.43352	6	12	50	49.6454	Encodes a Functional Element (Excluding Domains/Repeats) = Y; Encodes a Redundant Functional Domain = Y; Encodes a Redundant Repeat Domain = N	Indeterminate - Possibly Dispensable	No	Yes	No	No	No	No	No
NM_139017	IL31RA	11	1.67593	5	12	41.6667	46.2585	Encodes a Functional Element (Excluding Domains/Repeats) = Y; Encodes a Redundant Functional Domain = Y; Encodes a Redundant Repeat Domain = N	Indeterminate - Possibly Dispensable	No	Yes	No	No	No	No	No
NM_139017	IL31RA	9	1.11814	7	12	58.3333	53.5519	Encodes a Functional Element (Excluding Domains/Repeats) = Y; Encodes a Redundant Functional Domain = Y; Encodes a Redundant Repeat Domain = N	Indeterminate - Possibly Dispensable	No	Yes	No	No	No	No	No
NM_002184	IL6ST	14	2.93986	13	32	40.625	42.5532	Encodes a Functional Element (Excluding Domains/Repeats) = Y; Encodes a Redundant Functional Domain = Y; Encodes a Redundant Repeat Domain = N	Indeterminate - Possibly Dispensable	No	No	No	No	No	No	No
NM_002184	IL6ST	13	3.06116	13	32	40.625	36.7347	Encodes a Functional Element (Excluding Domains/Repeats) = Y; Encodes a Redundant Functional Domain = Y; Encodes a Redundant Repeat Domain = N	Indeterminate - Possibly Dispensable	No	No	Yes	No	No	No	No
NM_002184	IL6ST	12	1.49967	14	32	43.75	42.1569	Encodes a Functional Element (Excluding Domains/Repeats) = Y; Encodes a Redundant Functional Domain = Y; Encodes a Redundant Repeat Domain = N	Indeterminate - Possibly Dispensable	No	Yes	No	No	No	No	No
NM_002184	IL6ST	11	1.93935	13	32	40.625	42.0765	Encodes a Functional Element (Excluding Domains/Repeats) = Y; Encodes a Redundant Functional Domain = Y; Encodes a Redundant Repeat Domain = N	Indeterminate - Possibly Dispensable	No	Yes	No	No	No	No	No
NM_001199799	ILDR1	6	2.77182	6	11	54.5455	62.8788	Encodes a Functional Element (Excluding Domains/Repeats) = Y; Encodes a Redundant Functional Domain = N; Encodes a Redundant Repeat Domain = N	Indeterminate - Possibly Dispensable	No	No	No	No	No	No	No
NM_001199799	ILDR1	5	4.72441	6	11	54.5455	57.8231	Encodes a Functional Element (Excluding Domains/Repeats) = Y; Encodes a Redundant Functional Domain = N; Encodes a Redundant Repeat Domain = N	Indeterminate - Possibly Dispensable	No	No	No	No	No	No	No
NM_017620	ILF3	13	2.03231	NA	NA	NA	64.881	Encodes a Functional Element (Excluding Domains/Repeats) = Y; Encodes a Redundant Functional Domain = Y; Encodes a Redundant Repeat Domain = N	Indeterminate - Possibly Dispensable	No	Yes	No	No	No	No	No
NM_017620	ILF3	14	5.07331	NA	NA	NA	58.6957	Encodes a Functional Element (Excluding Domains/Repeats) = Y; Encodes a Redundant Functional Domain = Y; Encodes a Redundant Repeat Domain = N	Indeterminate - Possibly Dispensable	No	No	No	No	No	No	No
NM_017620	ILF3	15	3.52472	NA	NA	NA	53.6723	Encodes a Functional Element (Excluding Domains/Repeats) = Y; Encodes a Redundant Functional Domain = Y; Encodes a Redundant Repeat Domain = N	Indeterminate - Possibly Dispensable	No	No	No	No	No	No	No
NM_017620	ILF3	17	3.79317	NA	NA	NA	59.2593	Encodes a Functional Element (Excluding Domains/Repeats) = Y; Encodes a Redundant Functional Domain = N; Encodes a Redundant Repeat Domain = N	Indeterminate - Possibly Dispensable	No	No	No	No	No	No	No
NM_017620	ILF3	19	2.90987	NA	NA	NA	64.3411	Encodes a Functional Element (Excluding Domains/Repeats) = Y; Encodes a Redundant Functional Domain = N; Encodes a Redundant Repeat Domain = N	Indeterminate - Possibly Dispensable	No	No	No	No	No	No	No
NM_000883	IMPDH1	4	3.5079	10	25	40	68.6869	Encodes a Functional Element (Excluding Domains/Repeats) = N; Encodes a Redundant Functional Domain = Y; Encodes a Redundant Repeat Domain = N	Indeterminate - Possibly Dispensable	No	No	No	No	No	No	No
NM_000883	IMPDH1	6	5.1159	19	25	76	59.8039	Encodes a Functional Element (Excluding Domains/Repeats) = Y; Encodes a Redundant Functional Domain = Y; Encodes a Redundant Repeat Domain = N	Indeterminate - Possibly Dispensable	No	No	No	No	No	No	No
NM_001563	IMPG1	9	2.16975	2	4	50	33.3333	Encodes a Functional Element (Excluding Domains/Repeats) = N; Encodes a Redundant Functional Domain = Y; Encodes a Redundant Repeat Domain = N	Indeterminate - Possibly Dispensable	No	Yes	Yes	No	No	Yes	No
NM_001563	IMPG1	7	1.31413	2	4	50	52.4823	Encodes a Functional Element (Excluding Domains/Repeats) = N; Encodes a Redundant Functional Domain = Y; Encodes a Redundant Repeat Domain = N	Indeterminate - Possibly Dispensable	No	Yes	No	No	No	No	No
NM_016247	IMPG2	2	1.4443	1	1	100	42.9719	Encodes a Functional Element (Excluding Domains/Repeats) = Y; Encodes a Redundant Functional Domain = N; Encodes a Redundant Repeat Domain = N	Indeterminate - Possibly Dispensable	No	Yes	No	No	No	No	No
NM_016247	IMPG2	9	1.25525	1	1	100	52.381	Encodes a Functional Element (Excluding Domains/Repeats) = Y; Encodes a Redundant Functional Domain = Y; Encodes a Redundant Repeat Domain = N	Indeterminate - Possibly Dispensable	No	Yes	No	No	No	No	No
NM_016247	IMPG2	7	1.81681	1	1	100	41.9753	Encodes a Functional Element (Excluding Domains/Repeats) = Y; Encodes a Redundant Functional Domain = Y; Encodes a Redundant Repeat Domain = N	Indeterminate - Possibly Dispensable	No	Yes	No	No	No	No	No
NM_016247	IMPG2	16	3.54316	1	1	100	50.7937	Encodes a Functional Element (Excluding Domains/Repeats) = Y; Encodes a Redundant Functional Domain = Y; Encodes a Redundant Repeat Domain = N	Indeterminate - Possibly Dispensable	No	No	No	No	No	No	No
NM_017553	INO80	25	3.39482	8	24	33.3333	54.6099	Encodes a Functional Element (Excluding Domains/Repeats) = Y; Encodes a Redundant Functional Domain = N; Encodes a Redundant Repeat Domain = N	Indeterminate - Possibly Dispensable	No	No	No	No	No	No	No
NM_017553	INO80	5	3.97617	10	24	41.6667	39.1026	Encodes a Functional Element (Excluding Domains/Repeats) = Y; Encodes a Redundant Functional Domain = N; Encodes a Redundant Repeat Domain = N	Indeterminate - Possibly Dispensable	No	No	Yes	No	No	No	No
NM_017553	INO80	33	5.09483	7	24	29.1667	48.0769	Encodes a Functional Element (Excluding Domains/Repeats) = Y; Encodes a Redundant Functional Domain = N; Encodes a Redundant Repeat Domain = N	Indeterminate - Possibly Dispensable	No	No	No	No	No	No	No
NM_017553	INO80	20	5.82137	9	24	37.5	43.4524	Encodes a Functional Element (Excluding Domains/Repeats) = Y; Encodes a Redundant Functional Domain = N; Encodes a Redundant Repeat Domain = N	Indeterminate - Possibly Dispensable	No	No	No	No	No	No	No
NM_017553	INO80	35	4.13668	8	24	33.3333	61.5741	Encodes a Functional Element (Excluding Domains/Repeats) = Y; Encodes a Redundant Functional Domain = N; Encodes a Redundant Repeat Domain = N	Indeterminate - Possibly Dispensable	No	No	No	No	No	No	No
NM_016532	INPP5K	10	1.78755	11	27	40.7407	60.7143	Encodes a Functional Element (Excluding Domains/Repeats) = Y; Encodes a Redundant Functional Domain = N; Encodes a Redundant Repeat Domain = N	Indeterminate - Possibly Dispensable	No	Yes	No	No	No	No	No
NM_016532	INPP5K	11	2.62489	10	27	37.037	47.619	Encodes a Functional Element (Excluding Domains/Repeats) = Y; Encodes a Redundant Functional Domain = N; Encodes a Redundant Repeat Domain = N	Indeterminate - Possibly Dispensable	No	No	No	No	No	No	No
NM_016532	INPP5K	2	2.72651	12	27	44.4444	50.9259	Encodes a Functional Element (Excluding Domains/Repeats) = Y; Encodes a Redundant Functional Domain = N; Encodes a Redundant Repeat Domain = N	Indeterminate - Possibly Dispensable	No	No	No	No	No	No	No
NM_016532	INPP5K	4	3.64491	10	27	37.037	50.4274	Encodes a Functional Element (Excluding Domains/Repeats) = Y; Encodes a Redundant Functional Domain = N; Encodes a Redundant Repeat Domain = N	Indeterminate - Possibly Dispensable	No	No	No	No	No	No	No
NM_001567	INPPL1	5	3.06219	14	29	48.2759	64.539	Encodes a Functional Element (Excluding Domains/Repeats) = Y; Encodes a Redundant Functional Domain = N; Encodes a Redundant Repeat Domain = N	Indeterminate - Possibly Dispensable	No	No	No	No	No	No	No
NM_001567	INPPL1	25	1.10362	12	29	41.3793	67.3759	Encodes a Functional Element (Excluding Domains/Repeats) = Y; Encodes a Redundant Functional Domain = N; Encodes a Redundant Repeat Domain = N	Indeterminate - Possibly Dispensable	No	Yes	No	No	No	No	No
NM_001567	INPPL1	23	4.39663	16	29	55.1724	62.1795	Encodes a Functional Element (Excluding Domains/Repeats) = Y; Encodes a Redundant Functional Domain = N; Encodes a Redundant Repeat Domain = N	Indeterminate - Possibly Dispensable	No	No	No	No	No	No	No
NM_000208	INSR	9	4.17712	5	9	55.5556	52.381	Encodes a Functional Element (Excluding Domains/Repeats) = Y; Encodes a Redundant Functional Domain = Y; Encodes a Redundant Repeat Domain = N	Indeterminate - Possibly Dispensable	No	No	No	No	No	No	No
NM_000208	INSR	11	1.04806	2	9	22.2222	55.5556	Encodes a Functional Element (Excluding Domains/Repeats) = Y; Encodes a Redundant Functional Domain = N; Encodes a Redundant Repeat Domain = N	Indeterminate - Possibly Dispensable	Yes	Yes	No	Yes	No	No	No
NM_001080453	INTS1	29	4.69608	10	17	58.8235	67.6768	Encodes a Functional Element (Excluding Domains/Repeats) = Y; Encodes a Redundant Functional Domain = N; Encodes a Redundant Repeat Domain = N	Indeterminate - Possibly Dispensable	No	No	No	No	No	No	No
NM_001080453	INTS1	22	5.01098	9	17	52.9412	66.6667	Encodes a Functional Element (Excluding Domains/Repeats) = Y; Encodes a Redundant Functional Domain = N; Encodes a Redundant Repeat Domain = N	Indeterminate - Possibly Dispensable	No	No	No	No	No	No	No
NM_001080453	INTS1	21	4.77786	10	17	58.8235	66.1111	Encodes a Functional Element (Excluding Domains/Repeats) = Y; Encodes a Redundant Functional Domain = N; Encodes a Redundant Repeat Domain = N	Indeterminate - Possibly Dispensable	No	No	No	No	No	No	No
NM_001080453	INTS1	31	3.4933	9	17	52.9412	72.1569	Encodes a Functional Element (Excluding Domains/Repeats) = Y; Encodes a Redundant Functional Domain = N; Encodes a Redundant Repeat Domain = N	Indeterminate - Possibly Dispensable	No	No	No	No	No	No	No
NM_001080453	INTS1	3	3.43184	10	17	58.8235	62.1993	Encodes a Functional Element (Excluding Domains/Repeats) = Y; Encodes a Redundant Functional Domain = N; Encodes a Redundant Repeat Domain = N	Indeterminate - Possibly Dispensable	No	No	No	No	No	No	No
NM_014425	INVS	12	5.49995	7	12	58.3333	48.3568	Encodes a Functional Element (Excluding Domains/Repeats) = Y; Encodes a Redundant Functional Domain = Y; Encodes a Redundant Repeat Domain = Y	Indeterminate - Possibly Dispensable	No	No	No	No	No	No	No
NM_014425	INVS	9	5.19295	7	12	58.3333	42.3077	Encodes a Functional Element (Excluding Domains/Repeats) = N; Encodes a Redundant Functional Domain = N; Encodes a Redundant Repeat Domain = Y	Indeterminate - Possibly Dispensable	No	No	No	No	No	No	No
NM_014425	INVS	5	5.47733	6	12	50	46.4286	Encodes a Functional Element (Excluding Domains/Repeats) = N; Encodes a Redundant Functional Domain = N; Encodes a Redundant Repeat Domain = Y	Indeterminate - Possibly Dispensable	No	No	No	No	No	No	No
NM_014425	INVS	4	5.00048	7	12	58.3333	45.4023	Encodes a Functional Element (Excluding Domains/Repeats) = N; Encodes a Redundant Functional Domain = N; Encodes a Redundant Repeat Domain = Y	Indeterminate - Possibly Dispensable	No	No	No	No	No	No	No
NM_014652	IPO13	3	5.24843	NA	NA	NA	60.9929	Encodes a Functional Element (Excluding Domains/Repeats) = N; Encodes a Redundant Functional Domain = N; Encodes a Redundant Repeat Domain = Y	Indeterminate - Possibly Dispensable	No	No	No	No	No	No	No
NM_014652	IPO13	9	3.24585	NA	NA	NA	44.4444	Encodes a Functional Element (Excluding Domains/Repeats) = N; Encodes a Redundant Functional Domain = N; Encodes a Redundant Repeat Domain = Y	Indeterminate - Possibly Dispensable	No	No	No	No	No	No	No
NM_014652	IPO13	10	5.71401	NA	NA	NA	53.3333	Encodes a Functional Element (Excluding Domains/Repeats) = N; Encodes a Redundant Functional Domain = N; Encodes a Redundant Repeat Domain = Y	Indeterminate - Possibly Dispensable	No	No	No	No	No	No	No
NM_014652	IPO13	11	4.85702	NA	NA	NA	55.5556	Encodes a Functional Element (Excluding Domains/Repeats) = N; Encodes a Redundant Functional Domain = N; Encodes a Redundant Repeat Domain = Y	Indeterminate - Possibly Dispensable	No	No	No	No	No	No	No
NM_014652	IPO13	12	5.75695	NA	NA	NA	54.321	Encodes a Functional Element (Excluding Domains/Repeats) = N; Encodes a Redundant Functional Domain = N; Encodes a Redundant Repeat Domain = Y	Indeterminate - Possibly Dispensable	No	No	No	No	No	No	No
NM_014652	IPO13	13	5.7488	NA	NA	NA	57.2464	Encodes a Functional Element (Excluding Domains/Repeats) = N; Encodes a Redundant Functional Domain = N; Encodes a Redundant Repeat Domain = Y	Indeterminate - Possibly Dispensable	No	No	No	No	No	No	No
NM_014652	IPO13	18	4.48479	NA	NA	NA	56.6667	Encodes a Functional Element (Excluding Domains/Repeats) = N; Encodes a Redundant Functional Domain = N; Encodes a Redundant Repeat Domain = Y	Indeterminate - Possibly Dispensable	No	No	No	No	No	No	No
NM_006390	IPO8	23	3.46794	14	23	60.8696	41.6667	Encodes a Functional Element (Excluding Domains/Repeats) = Y; Encodes a Redundant Functional Domain = N; Encodes a Redundant Repeat Domain = N	Indeterminate - Possibly Dispensable	No	No	No	No	No	No	No
NM_001023570	IQCB1	13	1.99605	10	15	66.6667	45.4545	Encodes a Functional Element (Excluding Domains/Repeats) = Y; Encodes a Redundant Functional Domain = Y; Encodes a Redundant Repeat Domain = N	Indeterminate - Possibly Dispensable	No	Yes	No	No	No	No	No
NM_152558	IQCE	8	1.69448	9	18	50	56.8627	Encodes a Functional Element (Excluding Domains/Repeats) = Y; Encodes a Redundant Functional Domain = N; Encodes a Redundant Repeat Domain = N	Indeterminate - Possibly Dispensable	No	Yes	No	No	No	No	No
NM_152558	IQCE	15	0.955058	8	18	44.4444	62.8571	Encodes a Functional Element (Excluding Domains/Repeats) = Y; Encodes a Redundant Functional Domain = N; Encodes a Redundant Repeat Domain = N	Indeterminate - Possibly Dispensable	No	Yes	No	No	No	No	No
NM_152558	IQCE	7	2.56465	11	18	61.1111	60.5263	Encodes a Functional Element (Excluding Domains/Repeats) = Y; Encodes a Redundant Functional Domain = N; Encodes a Redundant Repeat Domain = N	Indeterminate - Possibly Dispensable	No	No	No	No	No	No	No
NM_152558	IQCE	18	1.2463	9	18	50	37.5	Encodes a Functional Element (Excluding Domains/Repeats) = N; Encodes a Redundant Functional Domain = Y; Encodes a Redundant Repeat Domain = N	Indeterminate - Possibly Dispensable	No	Yes	Yes	No	No	Yes	No
NM_152558	IQCE	19	0.717355	8	18	44.4444	61.2613	Encodes a Functional Element (Excluding Domains/Repeats) = Y; Encodes a Redundant Functional Domain = Y; Encodes a Redundant Repeat Domain = N	Indeterminate - Possibly Dispensable	No	Yes	No	No	No	No	No
NM_152558	IQCE	4	1.41245	7	18	38.8889	63.5659	Encodes a Functional Element (Excluding Domains/Repeats) = Y; Encodes a Redundant Functional Domain = N; Encodes a Redundant Repeat Domain = N	Indeterminate - Possibly Dispensable	No	Yes	No	No	No	No	No
NM_152558	IQCE	17	0.0254311	9	18	50	68.4524	Encodes a Functional Element (Excluding Domains/Repeats) = Y; Encodes a Redundant Functional Domain = N; Encodes a Redundant Repeat Domain = N	Indeterminate - Possibly Dispensable	No	Yes	No	No	No	No	No
NM_001111125	IQSEC2	2	2.72303	4	23	17.3913	43.3333	Encodes a Functional Element (Excluding Domains/Repeats) = Y; Encodes a Redundant Functional Domain = N; Encodes a Redundant Repeat Domain = N	Indeterminate - Possibly Dispensable	Yes	No	No	No	No	No	No
NM_001111125	IQSEC2	12	4.18484	10	23	43.4783	55.5556	Encodes a Functional Element (Excluding Domains/Repeats) = Y; Encodes a Redundant Functional Domain = N; Encodes a Redundant Repeat Domain = N	Indeterminate - Possibly Dispensable	No	No	No	No	No	No	No
NM_130385	IRAG1	14	4.12957	NA	NA	NA	65.1515	Encodes a Functional Element (Excluding Domains/Repeats) = Y; Encodes a Redundant Functional Domain = N; Encodes a Redundant Repeat Domain = N	Indeterminate - Possibly Dispensable	No	No	No	No	No	No	No
NM_130385	IRAG1	5	4.23528	NA	NA	NA	59.1954	Encodes a Functional Element (Excluding Domains/Repeats) = Y; Encodes a Redundant Functional Domain = N; Encodes a Redundant Repeat Domain = N	Indeterminate - Possibly Dispensable	No	No	No	No	No	No	No
NM_130385	IRAG1	6	1.79943	NA	NA	NA	61.5385	Encodes a Functional Element (Excluding Domains/Repeats) = Y; Encodes a Redundant Functional Domain = N; Encodes a Redundant Repeat Domain = N	Indeterminate - Possibly Dispensable	No	Yes	No	No	No	No	No
NM_130385	IRAG1	8	1.12145	NA	NA	NA	64.4444	Encodes a Functional Element (Excluding Domains/Repeats) = Y; Encodes a Redundant Functional Domain = N; Encodes a Redundant Repeat Domain = N	Indeterminate - Possibly Dispensable	No	Yes	No	No	No	No	No
NM_130385	IRAG1	13	4.82546	NA	NA	NA	43.9716	Encodes a Functional Element (Excluding Domains/Repeats) = Y; Encodes a Redundant Functional Domain = N; Encodes a Redundant Repeat Domain = N	Indeterminate - Possibly Dispensable	No	No	No	No	No	No	No
NM_130385	IRAG1	17	3.91569	NA	NA	NA	53.7037	Encodes a Functional Element (Excluding Domains/Repeats) = Y; Encodes a Redundant Functional Domain = N; Encodes a Redundant Repeat Domain = N	Indeterminate - Possibly Dispensable	No	No	No	No	No	No	No
NM_130385	IRAG1	20	2.04786	NA	NA	NA	46.6667	Encodes a Functional Element (Excluding Domains/Repeats) = Y; Encodes a Redundant Functional Domain = N; Encodes a Redundant Repeat Domain = N	Indeterminate - Possibly Dispensable	No	Yes	No	No	No	No	No
NM_001569	IRAK1	13	0.948396	20	29	68.9655	62	Encodes a Functional Element (Excluding Domains/Repeats) = Y; Encodes a Redundant Functional Domain = N; Encodes a Redundant Repeat Domain = N	Indeterminate - Possibly Dispensable	No	Yes	No	No	No	No	No
NM_006147	IRF6	5	3.05906	12	14	85.7143	51.1628	Encodes a Functional Element (Excluding Domains/Repeats) = Y; Encodes a Redundant Functional Domain = N; Encodes a Redundant Repeat Domain = N	Indeterminate - Possibly Dispensable	No	No	No	No	No	No	No
NM_001572	IRF7	8	-1.03157	13	26	50	74.0741	Encodes a Functional Element (Excluding Domains/Repeats) = Y; Encodes a Redundant Functional Domain = N; Encodes a Redundant Repeat Domain = N	Indeterminate - Possibly Dispensable	No	Yes	No	No	No	No	No
NM_001572	IRF7	7	-0.666221	8	26	30.7692	73.5632	Encodes a Functional Element (Excluding Domains/Repeats) = Y; Encodes a Redundant Functional Domain = N; Encodes a Redundant Repeat Domain = N	Indeterminate - Possibly Dispensable	No	Yes	No	No	No	No	No
NM_006084	IRF9	6	0.211986	26	81	32.0988	55.5556	Encodes a Functional Element (Excluding Domains/Repeats) = Y; Encodes a Redundant Functional Domain = N; Encodes a Redundant Repeat Domain = N	Indeterminate - Possibly Dispensable	No	Yes	No	No	No	No	No
NM_031483	ITCH	16	4.78503	18	28	64.2857	40.2778	Encodes a Functional Element (Excluding Domains/Repeats) = N; Encodes a Redundant Functional Domain = Y; Encodes a Redundant Repeat Domain = N	Indeterminate - Possibly Dispensable	No	No	Yes	No	No	No	No
NM_031483	ITCH	14	5.35023	19	28	67.8571	41.0853	Encodes a Functional Element (Excluding Domains/Repeats) = Y; Encodes a Redundant Functional Domain = Y; Encodes a Redundant Repeat Domain = N	Indeterminate - Possibly Dispensable	No	No	No	No	No	No	No
NM_031483	ITCH	10	5.21883	17	28	60.7143	48.9583	Encodes a Functional Element (Excluding Domains/Repeats) = Y; Encodes a Redundant Functional Domain = N; Encodes a Redundant Repeat Domain = N	Indeterminate - Possibly Dispensable	No	No	No	No	No	No	No
NM_018463	ITFG2	2	4.89591	10	27	37.037	51.0417	Encodes a Functional Element (Excluding Domains/Repeats) = N; Encodes a Redundant Functional Domain = N; Encodes a Redundant Repeat Domain = Y	Indeterminate - Possibly Dispensable	No	No	No	No	No	No	No
NM_002203	ITGA2	18	2.72583	NA	NA	NA	51.3514	Encodes a Functional Element (Excluding Domains/Repeats) = Y; Encodes a Redundant Functional Domain = N; Encodes a Redundant Repeat Domain = N	Indeterminate - Possibly Dispensable	No	No	No	No	No	No	No
NM_002203	ITGA2	21	2.28201	NA	NA	NA	49.4624	Encodes a Functional Element (Excluding Domains/Repeats) = Y; Encodes a Redundant Functional Domain = N; Encodes a Redundant Repeat Domain = N	Indeterminate - Possibly Dispensable	No	Yes	No	No	No	No	No
NM_002203	ITGA2	23	2.95563	NA	NA	NA	36.9048	Encodes a Functional Element (Excluding Domains/Repeats) = Y; Encodes a Redundant Functional Domain = N; Encodes a Redundant Repeat Domain = N	Indeterminate - Possibly Dispensable	No	No	Yes	No	No	No	No
NM_002203	ITGA2	25	2.19896	NA	NA	NA	44.1441	Encodes a Functional Element (Excluding Domains/Repeats) = Y; Encodes a Redundant Functional Domain = N; Encodes a Redundant Repeat Domain = N	Indeterminate - Possibly Dispensable	No	Yes	No	No	No	No	No
NM_002203	ITGA2	26	2.16976	NA	NA	NA	36.1905	Encodes a Functional Element (Excluding Domains/Repeats) = Y; Encodes a Redundant Functional Domain = N; Encodes a Redundant Repeat Domain = N	Indeterminate - Possibly Dispensable	No	Yes	Yes	No	No	Yes	No
NM_002203	ITGA2	27	2.27825	NA	NA	NA	41.2281	Encodes a Functional Element (Excluding Domains/Repeats) = Y; Encodes a Redundant Functional Domain = N; Encodes a Redundant Repeat Domain = N	Indeterminate - Possibly Dispensable	No	Yes	No	No	No	No	No
NM_002203	ITGA2	28	2.11588	NA	NA	NA	42.2222	Encodes a Functional Element (Excluding Domains/Repeats) = Y; Encodes a Redundant Functional Domain = N; Encodes a Redundant Repeat Domain = N	Indeterminate - Possibly Dispensable	No	Yes	No	No	No	No	No
NM_002203	ITGA2	13	4.53174	NA	NA	NA	42.3611	Encodes a Functional Element (Excluding Domains/Repeats) = Y; Encodes a Redundant Functional Domain = N; Encodes a Redundant Repeat Domain = Y	Indeterminate - Possibly Dispensable	No	No	No	No	No	No	No
NM_002203	ITGA2	14	3.56978	NA	NA	NA	43.6275	Encodes a Functional Element (Excluding Domains/Repeats) = Y; Encodes a Redundant Functional Domain = N; Encodes a Redundant Repeat Domain = Y	Indeterminate - Possibly Dispensable	No	No	No	No	No	No	No
NM_002203	ITGA2	29	2.79316	NA	NA	NA	38.4615	Encodes a Functional Element (Excluding Domains/Repeats) = Y; Encodes a Redundant Functional Domain = N; Encodes a Redundant Repeat Domain = N	Indeterminate - Possibly Dispensable	No	No	Yes	No	No	No	No
NM_000419	ITGA2B	23	1.30441	5	13	38.4615	60.4938	Encodes a Functional Element (Excluding Domains/Repeats) = Y; Encodes a Redundant Functional Domain = N; Encodes a Redundant Repeat Domain = N	Indeterminate - Possibly Dispensable	No	Yes	No	No	No	No	No
NM_000419	ITGA2B	21	2.50111	5	13	38.4615	52.6882	Encodes a Functional Element (Excluding Domains/Repeats) = Y; Encodes a Redundant Functional Domain = N; Encodes a Redundant Repeat Domain = N	Indeterminate - Possibly Dispensable	No	No	No	No	No	No	No
NM_000419	ITGA2B	28	1.27186	3	13	23.0769	64.7059	Encodes a Functional Element (Excluding Domains/Repeats) = Y; Encodes a Redundant Functional Domain = N; Encodes a Redundant Repeat Domain = N	Indeterminate - Possibly Dispensable	Yes	Yes	No	Yes	No	No	No
NM_000419	ITGA2B	27	0.458841	4	13	30.7692	68.4211	Encodes a Functional Element (Excluding Domains/Repeats) = Y; Encodes a Redundant Functional Domain = N; Encodes a Redundant Repeat Domain = N	Indeterminate - Possibly Dispensable	No	Yes	No	No	No	No	No
NM_000419	ITGA2B	29	1.57449	1	13	7.69231	64.1026	Encodes a Functional Element (Excluding Domains/Repeats) = Y; Encodes a Redundant Functional Domain = N; Encodes a Redundant Repeat Domain = N	Indeterminate - Possibly Dispensable	Yes	Yes	No	Yes	No	No	No
NM_000419	ITGA2B	18	1.60177	5	13	38.4615	61.9048	Encodes a Functional Element (Excluding Domains/Repeats) = Y; Encodes a Redundant Functional Domain = N; Encodes a Redundant Repeat Domain = N	Indeterminate - Possibly Dispensable	No	Yes	No	No	No	No	No
NM_000419	ITGA2B	25	0.814493	6	13	46.1538	59.4771	Encodes a Functional Element (Excluding Domains/Repeats) = Y; Encodes a Redundant Functional Domain = N; Encodes a Redundant Repeat Domain = N	Indeterminate - Possibly Dispensable	No	Yes	No	No	No	No	No
NM_000419	ITGA2B	8	1.60415	5	13	38.4615	62.5	Encodes a Functional Element (Excluding Domains/Repeats) = Y; Encodes a Redundant Functional Domain = N; Encodes a Redundant Repeat Domain = Y	Indeterminate - Possibly Dispensable	No	Yes	No	No	No	No	No
NM_000419	ITGA2B	10	0.389623	5	13	38.4615	55.5556	Encodes a Functional Element (Excluding Domains/Repeats) = Y; Encodes a Redundant Functional Domain = N; Encodes a Redundant Repeat Domain = Y	Indeterminate - Possibly Dispensable	No	Yes	No	No	No	No	No
NM_000419	ITGA2B	15	1.12483	5	13	38.4615	55.2381	Encodes a Functional Element (Excluding Domains/Repeats) = Y; Encodes a Redundant Functional Domain = N; Encodes a Redundant Repeat Domain = Y	Indeterminate - Possibly Dispensable	No	Yes	No	No	No	No	No
NM_000419	ITGA2B	26	-0.128288	5	13	38.4615	65.0794	Encodes a Functional Element (Excluding Domains/Repeats) = Y; Encodes a Redundant Functional Domain = N; Encodes a Redundant Repeat Domain = N	Indeterminate - Possibly Dispensable	No	Yes	No	No	No	No	No
NM_000419	ITGA2B	7	0.444383	5	13	38.4615	58.1395	Encodes a Functional Element (Excluding Domains/Repeats) = Y; Encodes a Redundant Functional Domain = N; Encodes a Redundant Repeat Domain = Y	Indeterminate - Possibly Dispensable	No	Yes	No	No	No	No	No
NM_002204	ITGA3	16	2.63603	6	19	31.5789	59.4203	Encodes a Functional Element (Excluding Domains/Repeats) = Y; Encodes a Redundant Functional Domain = N; Encodes a Redundant Repeat Domain = N	Indeterminate - Possibly Dispensable	No	No	No	No	No	No	No
NM_002204	ITGA3	18	1.91719	6	19	31.5789	55.1282	Encodes a Functional Element (Excluding Domains/Repeats) = Y; Encodes a Redundant Functional Domain = N; Encodes a Redundant Repeat Domain = N	Indeterminate - Possibly Dispensable	No	Yes	No	No	No	No	No
NM_002204	ITGA3	23	2.45236	5	19	26.3158	53.5354	Encodes a Functional Element (Excluding Domains/Repeats) = Y; Encodes a Redundant Functional Domain = N; Encodes a Redundant Repeat Domain = N	Indeterminate - Possibly Dispensable	Yes	No	No	No	No	No	No
NM_002204	ITGA3	22	2.30344	5	19	26.3158	60.5263	Encodes a Functional Element (Excluding Domains/Repeats) = Y; Encodes a Redundant Functional Domain = N; Encodes a Redundant Repeat Domain = N	Indeterminate - Possibly Dispensable	Yes	Yes	No	Yes	No	No	No
NM_002204	ITGA3	13	1.81085	5	19	26.3158	60.6667	Encodes a Functional Element (Excluding Domains/Repeats) = Y; Encodes a Redundant Functional Domain = N; Encodes a Redundant Repeat Domain = N	Indeterminate - Possibly Dispensable	Yes	Yes	No	Yes	No	No	No
NM_002204	ITGA3	5	2.30969	5	19	26.3158	44.8276	Encodes a Functional Element (Excluding Domains/Repeats) = Y; Encodes a Redundant Functional Domain = N; Encodes a Redundant Repeat Domain = Y	Indeterminate - Possibly Dispensable	Yes	Yes	No	Yes	No	No	No
NM_002204	ITGA3	10	1.72	5	19	26.3158	64.3678	Encodes a Functional Element (Excluding Domains/Repeats) = Y; Encodes a Redundant Functional Domain = N; Encodes a Redundant Repeat Domain = Y	Indeterminate - Possibly Dispensable	Yes	Yes	No	Yes	No	No	No
NM_002204	ITGA3	21	0.956984	5	19	26.3158	65.8537	Encodes a Functional Element (Excluding Domains/Repeats) = Y; Encodes a Redundant Functional Domain = N; Encodes a Redundant Repeat Domain = N	Indeterminate - Possibly Dispensable	Yes	Yes	No	Yes	No	No	No
NM_002204	ITGA3	24	3.01252	5	19	26.3158	63.4921	Encodes a Functional Element (Excluding Domains/Repeats) = Y; Encodes a Redundant Functional Domain = N; Encodes a Redundant Repeat Domain = N	Indeterminate - Possibly Dispensable	Yes	No	No	No	No	No	No
NM_002204	ITGA3	20	2.45631	5	19	26.3158	61.7486	Encodes a Functional Element (Excluding Domains/Repeats) = Y; Encodes a Redundant Functional Domain = N; Encodes a Redundant Repeat Domain = N	Indeterminate - Possibly Dispensable	Yes	No	No	No	No	No	No
NM_000210	ITGA6	18	3.8557	12	18	66.6667	38.4615	Encodes a Functional Element (Excluding Domains/Repeats) = Y; Encodes a Redundant Functional Domain = N; Encodes a Redundant Repeat Domain = N	Indeterminate - Possibly Dispensable	No	No	Yes	No	No	No	No
NM_000210	ITGA6	16	4.40802	12	18	66.6667	41.6667	Encodes a Functional Element (Excluding Domains/Repeats) = Y; Encodes a Redundant Functional Domain = N; Encodes a Redundant Repeat Domain = N	Indeterminate - Possibly Dispensable	No	No	No	No	No	No	No
NM_000210	ITGA6	21	1.55967	13	18	72.2222	31.3131	Encodes a Functional Element (Excluding Domains/Repeats) = Y; Encodes a Redundant Functional Domain = N; Encodes a Redundant Repeat Domain = N	Indeterminate - Possibly Dispensable	No	Yes	Yes	No	No	Yes	No
NM_000210	ITGA6	23	2.80999	13	18	72.2222	46.4646	Encodes a Functional Element (Excluding Domains/Repeats) = Y; Encodes a Redundant Functional Domain = N; Encodes a Redundant Repeat Domain = N	Indeterminate - Possibly Dispensable	No	No	No	No	No	No	No
NM_000210	ITGA6	22	3.48455	13	18	72.2222	52.2523	Encodes a Functional Element (Excluding Domains/Repeats) = Y; Encodes a Redundant Functional Domain = N; Encodes a Redundant Repeat Domain = N	Indeterminate - Possibly Dispensable	No	No	No	No	No	No	No
NM_000210	ITGA6	24	4.06019	13	18	72.2222	44.4444	Encodes a Functional Element (Excluding Domains/Repeats) = Y; Encodes a Redundant Functional Domain = N; Encodes a Redundant Repeat Domain = N	Indeterminate - Possibly Dispensable	No	No	No	No	No	No	No
NM_000210	ITGA6	13	2.66408	12	18	66.6667	43.75	Encodes a Functional Element (Excluding Domains/Repeats) = Y; Encodes a Redundant Functional Domain = N; Encodes a Redundant Repeat Domain = N	Indeterminate - Possibly Dispensable	No	No	No	No	No	No	No
NM_000210	ITGA6	20	3.17142	10	18	55.5556	39.6552	Encodes a Functional Element (Excluding Domains/Repeats) = Y; Encodes a Redundant Functional Domain = N; Encodes a Redundant Repeat Domain = N	Indeterminate - Possibly Dispensable	No	No	Yes	No	No	No	No
NM_000210	ITGA6	10	2.54685	12	18	66.6667	48.4848	Encodes a Functional Element (Excluding Domains/Repeats) = Y; Encodes a Redundant Functional Domain = N; Encodes a Redundant Repeat Domain = Y	Indeterminate - Possibly Dispensable	No	No	No	No	No	No	No
NM_000210	ITGA6	5	4.58798	9	18	50	40.1515	Encodes a Functional Element (Excluding Domains/Repeats) = Y; Encodes a Redundant Functional Domain = N; Encodes a Redundant Repeat Domain = Y	Indeterminate - Possibly Dispensable	No	No	Yes	No	No	No	No
NM_002206	ITGA7	18	1.52318	38	57	66.6667	57.3333	Encodes a Functional Element (Excluding Domains/Repeats) = Y; Encodes a Redundant Functional Domain = N; Encodes a Redundant Repeat Domain = N	Indeterminate - Possibly Dispensable	No	Yes	No	No	No	No	No
NM_002206	ITGA7	16	2.59944	38	57	66.6667	56.7901	Encodes a Functional Element (Excluding Domains/Repeats) = Y; Encodes a Redundant Functional Domain = N; Encodes a Redundant Repeat Domain = N	Indeterminate - Possibly Dispensable	No	No	No	No	No	No	No
NM_002206	ITGA7	23	3.07629	35	57	61.4035	51.5152	Encodes a Functional Element (Excluding Domains/Repeats) = Y; Encodes a Redundant Functional Domain = N; Encodes a Redundant Repeat Domain = N	Indeterminate - Possibly Dispensable	No	No	No	No	No	No	No
NM_002206	ITGA7	24	3.18695	38	57	66.6667	60.3175	Encodes a Functional Element (Excluding Domains/Repeats) = Y; Encodes a Redundant Functional Domain = N; Encodes a Redundant Repeat Domain = N	Indeterminate - Possibly Dispensable	No	No	No	No	No	No	No
NM_002206	ITGA7	21	1.19675	37	57	64.9123	61.3636	Encodes a Functional Element (Excluding Domains/Repeats) = Y; Encodes a Redundant Functional Domain = N; Encodes a Redundant Repeat Domain = N	Indeterminate - Possibly Dispensable	No	Yes	No	No	No	No	No
NM_002206	ITGA7	13	1.88778	37	57	64.9123	63.3333	Encodes a Functional Element (Excluding Domains/Repeats) = Y; Encodes a Redundant Functional Domain = N; Encodes a Redundant Repeat Domain = N	Indeterminate - Possibly Dispensable	No	Yes	No	No	No	No	No
NM_002206	ITGA7	20	2.93607	32	57	56.1404	59.322	Encodes a Functional Element (Excluding Domains/Repeats) = Y; Encodes a Redundant Functional Domain = N; Encodes a Redundant Repeat Domain = N	Indeterminate - Possibly Dispensable	No	No	No	No	No	No	No
NM_002206	ITGA7	10	1.46388	39	57	68.4211	61.4583	Encodes a Functional Element (Excluding Domains/Repeats) = Y; Encodes a Redundant Functional Domain = N; Encodes a Redundant Repeat Domain = Y	Indeterminate - Possibly Dispensable	No	Yes	No	No	No	No	No
NM_002206	ITGA7	22	3.14719	38	57	66.6667	64.0351	Encodes a Functional Element (Excluding Domains/Repeats) = Y; Encodes a Redundant Functional Domain = N; Encodes a Redundant Repeat Domain = N	Indeterminate - Possibly Dispensable	No	No	No	No	No	No	No
NM_002206	ITGA7	5	3.43884	20	57	35.0877	53.3333	Encodes a Functional Element (Excluding Domains/Repeats) = Y; Encodes a Redundant Functional Domain = N; Encodes a Redundant Repeat Domain = Y	Indeterminate - Possibly Dispensable	No	No	No	No	No	No	No
NM_003638	ITGA8	23	2.88569	3	5	60	45.679	Encodes a Functional Element (Excluding Domains/Repeats) = Y; Encodes a Redundant Functional Domain = N; Encodes a Redundant Repeat Domain = N	Indeterminate - Possibly Dispensable	No	No	No	No	No	No	No
NM_003638	ITGA8	21	3.38246	3	5	60	47.3118	Encodes a Functional Element (Excluding Domains/Repeats) = Y; Encodes a Redundant Functional Domain = N; Encodes a Redundant Repeat Domain = N	Indeterminate - Possibly Dispensable	No	No	No	No	No	No	No
NM_003638	ITGA8	28	2.85512	1	5	20	42.1569	Encodes a Functional Element (Excluding Domains/Repeats) = Y; Encodes a Redundant Functional Domain = N; Encodes a Redundant Repeat Domain = N	Indeterminate - Possibly Dispensable	Yes	No	No	No	No	No	No
NM_003638	ITGA8	27	2.71149	3	5	60	49.1228	Encodes a Functional Element (Excluding Domains/Repeats) = Y; Encodes a Redundant Functional Domain = N; Encodes a Redundant Repeat Domain = N	Indeterminate - Possibly Dispensable	No	No	No	No	No	No	No
NM_003638	ITGA8	29	4.4543	3	5	60	36.5854	Encodes a Functional Element (Excluding Domains/Repeats) = Y; Encodes a Redundant Functional Domain = N; Encodes a Redundant Repeat Domain = N	Indeterminate - Possibly Dispensable	No	No	Yes	No	No	No	No
NM_003638	ITGA8	26	2.07355	3	5	60	51.938	Encodes a Functional Element (Excluding Domains/Repeats) = Y; Encodes a Redundant Functional Domain = N; Encodes a Redundant Repeat Domain = N	Indeterminate - Possibly Dispensable	No	Yes	No	No	No	No	No
NM_003638	ITGA8	18	2.88455	3	5	60	34.7826	Encodes a Functional Element (Excluding Domains/Repeats) = Y; Encodes a Redundant Functional Domain = N; Encodes a Redundant Repeat Domain = N	Indeterminate - Possibly Dispensable	No	No	Yes	No	No	No	No
NM_003638	ITGA8	25	3.25201	3	5	60	45.283	Encodes a Functional Element (Excluding Domains/Repeats) = Y; Encodes a Redundant Functional Domain = N; Encodes a Redundant Repeat Domain = N	Indeterminate - Possibly Dispensable	No	No	No	No	No	No	No
NM_003638	ITGA8	8	3.90107	2	5	40	51.1111	Encodes a Functional Element (Excluding Domains/Repeats) = Y; Encodes a Redundant Functional Domain = N; Encodes a Redundant Repeat Domain = Y	Indeterminate - Possibly Dispensable	No	No	No	No	No	No	No
NM_003638	ITGA8	10	3.64439	3	5	60	38.5965	Encodes a Functional Element (Excluding Domains/Repeats) = Y; Encodes a Redundant Functional Domain = N; Encodes a Redundant Repeat Domain = Y	Indeterminate - Possibly Dispensable	No	No	Yes	No	No	No	No
NM_003638	ITGA8	15	2.83121	3	5	60	46.2963	Encodes a Functional Element (Excluding Domains/Repeats) = Y; Encodes a Redundant Functional Domain = N; Encodes a Redundant Repeat Domain = Y	Indeterminate - Possibly Dispensable	No	No	No	No	No	No	No
NM_003638	ITGA8	7	3.53522	3	5	60	45.2381	Encodes a Functional Element (Excluding Domains/Repeats) = Y; Encodes a Redundant Functional Domain = N; Encodes a Redundant Repeat Domain = Y	Indeterminate - Possibly Dispensable	No	No	No	No	No	No	No
NM_003638	ITGA8	13	3.54709	3	5	60	45.8333	Encodes a Functional Element (Excluding Domains/Repeats) = Y; Encodes a Redundant Functional Domain = N; Encodes a Redundant Repeat Domain = Y	Indeterminate - Possibly Dispensable	No	No	No	No	No	No	No
NM_000632	ITGAM	23	0.765361	6	12	50	48.8095	Encodes a Functional Element (Excluding Domains/Repeats) = Y; Encodes a Redundant Functional Domain = N; Encodes a Redundant Repeat Domain = N	Indeterminate - Possibly Dispensable	No	Yes	No	No	No	No	No
NM_000632	ITGAM	26	-0.355904	6	12	50	61.9048	Encodes a Functional Element (Excluding Domains/Repeats) = Y; Encodes a Redundant Functional Domain = N; Encodes a Redundant Repeat Domain = N	Indeterminate - Possibly Dispensable	No	Yes	No	No	No	No	No
NM_000632	ITGAM	28	0.0625743	7	12	58.3333	56.8627	Encodes a Functional Element (Excluding Domains/Repeats) = Y; Encodes a Redundant Functional Domain = N; Encodes a Redundant Repeat Domain = N	Indeterminate - Possibly Dispensable	No	Yes	No	No	No	No	No
NM_000632	ITGAM	25	0.53043	5	12	41.6667	63.8889	Encodes a Functional Element (Excluding Domains/Repeats) = Y; Encodes a Redundant Functional Domain = N; Encodes a Redundant Repeat Domain = N	Indeterminate - Possibly Dispensable	No	Yes	No	No	No	No	No
NM_000632	ITGAM	29	0.745318	6	12	50	66.6667	Encodes a Functional Element (Excluding Domains/Repeats) = Y; Encodes a Redundant Functional Domain = N; Encodes a Redundant Repeat Domain = N	Indeterminate - Possibly Dispensable	No	Yes	No	No	No	No	No
NM_000632	ITGAM	27	0.700646	4	12	33.3333	49.1228	Encodes a Functional Element (Excluding Domains/Repeats) = Y; Encodes a Redundant Functional Domain = N; Encodes a Redundant Repeat Domain = N	Indeterminate - Possibly Dispensable	No	Yes	No	No	No	No	No
NM_000632	ITGAM	21	-0.0437131	6	12	50	60.1626	Encodes a Functional Element (Excluding Domains/Repeats) = Y; Encodes a Redundant Functional Domain = N; Encodes a Redundant Repeat Domain = N	Indeterminate - Possibly Dispensable	No	Yes	No	No	No	No	No
NM_000632	ITGAM	18	0.866176	6	12	50	58.3333	Encodes a Functional Element (Excluding Domains/Repeats) = Y; Encodes a Redundant Functional Domain = N; Encodes a Redundant Repeat Domain = N	Indeterminate - Possibly Dispensable	No	Yes	No	No	No	No	No
NM_000632	ITGAM	13	1.99414	6	12	50	69.5035	Encodes a Functional Element (Excluding Domains/Repeats) = Y; Encodes a Redundant Functional Domain = N; Encodes a Redundant Repeat Domain = Y	Indeterminate - Possibly Dispensable	No	Yes	No	No	No	No	No
NM_000632	ITGAM	14	1.50009	3	12	25	62.8571	Encodes a Functional Element (Excluding Domains/Repeats) = Y; Encodes a Redundant Functional Domain = N; Encodes a Redundant Repeat Domain = Y	Indeterminate - Possibly Dispensable	Yes	Yes	No	Yes	No	No	No
NM_002210	ITGAV	18	3.5478	NA	NA	NA	39.1304	Encodes a Functional Element (Excluding Domains/Repeats) = Y; Encodes a Redundant Functional Domain = N; Encodes a Redundant Repeat Domain = N	Indeterminate - Possibly Dispensable	No	No	Yes	No	No	No	No
NM_002210	ITGAV	21	4.31615	NA	NA	NA	46.2366	Encodes a Functional Element (Excluding Domains/Repeats) = Y; Encodes a Redundant Functional Domain = N; Encodes a Redundant Repeat Domain = N	Indeterminate - Possibly Dispensable	No	No	No	No	No	No	No
NM_002210	ITGAV	23	3.10124	NA	NA	NA	38.2716	Encodes a Functional Element (Excluding Domains/Repeats) = Y; Encodes a Redundant Functional Domain = N; Encodes a Redundant Repeat Domain = N	Indeterminate - Possibly Dispensable	No	No	Yes	No	No	No	No
NM_002210	ITGAV	25	3.4214	NA	NA	NA	37.1069	Encodes a Functional Element (Excluding Domains/Repeats) = Y; Encodes a Redundant Functional Domain = N; Encodes a Redundant Repeat Domain = N	Indeterminate - Possibly Dispensable	No	No	Yes	No	No	No	No
NM_002210	ITGAV	26	1.8277	NA	NA	NA	48.2456	Encodes a Functional Element (Excluding Domains/Repeats) = Y; Encodes a Redundant Functional Domain = N; Encodes a Redundant Repeat Domain = N	Indeterminate - Possibly Dispensable	No	Yes	No	No	No	No	No
NM_002210	ITGAV	27	3.28355	NA	NA	NA	42.1053	Encodes a Functional Element (Excluding Domains/Repeats) = Y; Encodes a Redundant Functional Domain = N; Encodes a Redundant Repeat Domain = N	Indeterminate - Possibly Dispensable	No	No	No	No	No	No	No
NM_002210	ITGAV	28	3.48464	NA	NA	NA	34.2593	Encodes a Functional Element (Excluding Domains/Repeats) = Y; Encodes a Redundant Functional Domain = N; Encodes a Redundant Repeat Domain = N	Indeterminate - Possibly Dispensable	No	No	Yes	No	No	No	No
NM_002210	ITGAV	29	3.08306	NA	NA	NA	48.7805	Encodes a Functional Element (Excluding Domains/Repeats) = Y; Encodes a Redundant Functional Domain = N; Encodes a Redundant Repeat Domain = N	Indeterminate - Possibly Dispensable	No	No	No	No	No	No	No
NM_002210	ITGAV	7	3.2561	NA	NA	NA	38.8889	Encodes a Functional Element (Excluding Domains/Repeats) = Y; Encodes a Redundant Functional Domain = N; Encodes a Redundant Repeat Domain = Y	Indeterminate - Possibly Dispensable	No	No	Yes	No	No	No	No
NM_002210	ITGAV	8	4.39357	NA	NA	NA	44.4444	Encodes a Functional Element (Excluding Domains/Repeats) = Y; Encodes a Redundant Functional Domain = N; Encodes a Redundant Repeat Domain = Y	Indeterminate - Possibly Dispensable	No	No	No	No	No	No	No
NM_002210	ITGAV	10	4.35318	NA	NA	NA	36.8421	Encodes a Functional Element (Excluding Domains/Repeats) = Y; Encodes a Redundant Functional Domain = N; Encodes a Redundant Repeat Domain = Y	Indeterminate - Possibly Dispensable	No	No	Yes	No	No	No	No
NM_002210	ITGAV	15	3.26244	NA	NA	NA	43.5185	Encodes a Functional Element (Excluding Domains/Repeats) = Y; Encodes a Redundant Functional Domain = N; Encodes a Redundant Repeat Domain = Y	Indeterminate - Possibly Dispensable	No	No	No	No	No	No	No
NM_002210	ITGAV	13	3.94323	NA	NA	NA	42.7083	Encodes a Functional Element (Excluding Domains/Repeats) = Y; Encodes a Redundant Functional Domain = N; Encodes a Redundant Repeat Domain = Y	Indeterminate - Possibly Dispensable	No	No	No	No	No	No	No
NM_000212	ITGB3	13	4.18229	2	4	50	44.1667	Encodes a Functional Element (Excluding Domains/Repeats) = Y; Encodes a Redundant Functional Domain = N; Encodes a Redundant Repeat Domain = N	Indeterminate - Possibly Dispensable	No	No	No	No	No	No	No
NM_000213	ITGB4	23	3.17335	31	40	77.5	58.3333	Encodes a Functional Element (Excluding Domains/Repeats) = Y; Encodes a Redundant Functional Domain = N; Encodes a Redundant Repeat Domain = N	Indeterminate - Possibly Dispensable	No	No	No	No	No	No	No
NM_000213	ITGB4	9	3.1014	31	40	77.5	56.6667	Encodes a Functional Element (Excluding Domains/Repeats) = Y; Encodes a Redundant Functional Domain = N; Encodes a Redundant Repeat Domain = N	Indeterminate - Possibly Dispensable	No	No	No	No	No	No	No
NM_000213	ITGB4	39	0.662427	31	40	77.5	67.5676	Encodes a Functional Element (Excluding Domains/Repeats) = Y; Encodes a Redundant Functional Domain = N; Encodes a Redundant Repeat Domain = N	Indeterminate - Possibly Dispensable	No	Yes	No	No	No	No	No
NM_000213	ITGB4	10	2.25981	31	40	77.5	63.4146	Encodes a Functional Element (Excluding Domains/Repeats) = Y; Encodes a Redundant Functional Domain = N; Encodes a Redundant Repeat Domain = N	Indeterminate - Possibly Dispensable	No	Yes	No	No	No	No	No
NM_000213	ITGB4	17	3.36261	31	40	77.5	63.4146	Encodes a Functional Element (Excluding Domains/Repeats) = Y; Encodes a Redundant Functional Domain = N; Encodes a Redundant Repeat Domain = N	Indeterminate - Possibly Dispensable	No	No	No	No	No	No	No
NM_000213	ITGB4	32	4.30004	31	40	77.5	59.8485	Encodes a Functional Element (Excluding Domains/Repeats) = Y; Encodes a Redundant Functional Domain = N; Encodes a Redundant Repeat Domain = N	Indeterminate - Possibly Dispensable	No	No	No	No	No	No	No
NM_000213	ITGB4	15	2.41364	31	40	77.5	60.6061	Encodes a Functional Element (Excluding Domains/Repeats) = Y; Encodes a Redundant Functional Domain = Y; Encodes a Redundant Repeat Domain = N	Indeterminate - Possibly Dispensable	No	Yes	No	No	No	No	No
NM_000213	ITGB4	30	4.99326	31	40	77.5	62.3188	Encodes a Functional Element (Excluding Domains/Repeats) = Y; Encodes a Redundant Functional Domain = Y; Encodes a Redundant Repeat Domain = N	Indeterminate - Possibly Dispensable	No	No	No	No	No	No	No
NM_000213	ITGB4	35	4.23718	31	40	77.5	68	Encodes a Functional Element (Excluding Domains/Repeats) = Y; Encodes a Redundant Functional Domain = Y; Encodes a Redundant Repeat Domain = N	Indeterminate - Possibly Dispensable	No	No	No	No	No	No	No
NM_000213	ITGB4	37	4.59759	30	40	75	65.3846	Encodes a Functional Element (Excluding Domains/Repeats) = Y; Encodes a Redundant Functional Domain = Y; Encodes a Redundant Repeat Domain = N	Indeterminate - Possibly Dispensable	No	No	No	No	No	No	No
NM_000213	ITGB4	11	1.84944	31	40	77.5	60.4938	Encodes a Functional Element (Excluding Domains/Repeats) = Y; Encodes a Redundant Functional Domain = Y; Encodes a Redundant Repeat Domain = N	Indeterminate - Possibly Dispensable	No	Yes	No	No	No	No	No
NM_000213	ITGB4	38	4.03851	31	40	77.5	66.0606	Encodes a Functional Element (Excluding Domains/Repeats) = Y; Encodes a Redundant Functional Domain = Y; Encodes a Redundant Repeat Domain = N	Indeterminate - Possibly Dispensable	No	No	No	No	No	No	No
NM_000213	ITGB4	31	4.74905	31	40	77.5	61.7486	Encodes a Functional Element (Excluding Domains/Repeats) = Y; Encodes a Redundant Functional Domain = Y; Encodes a Redundant Repeat Domain = N	Indeterminate - Possibly Dispensable	No	No	No	No	No	No	No
NM_000213	ITGB4	36	4.34479	32	40	80	65.0794	Encodes a Functional Element (Excluding Domains/Repeats) = Y; Encodes a Redundant Functional Domain = Y; Encodes a Redundant Repeat Domain = N	Indeterminate - Possibly Dispensable	No	No	No	No	No	No	No
NM_000213	ITGB4	20	3.86513	31	40	77.5	60.9375	Encodes a Functional Element (Excluding Domains/Repeats) = Y; Encodes a Redundant Functional Domain = N; Encodes a Redundant Repeat Domain = N	Indeterminate - Possibly Dispensable	No	No	No	No	No	No	No
NM_000213	ITGB4	33	2.07245	6	40	15	80	Encodes a Functional Element (Excluding Domains/Repeats) = Y; Encodes a Redundant Functional Domain = N; Encodes a Redundant Repeat Domain = N	Indeterminate - Possibly Dispensable	Yes	Yes	No	Yes	No	No	No
NM_000213	ITGB4	34	1.13344	30	40	75	62.5	Encodes a Functional Element (Excluding Domains/Repeats) = Y; Encodes a Redundant Functional Domain = N; Encodes a Redundant Repeat Domain = N	Indeterminate - Possibly Dispensable	No	Yes	No	No	No	No	No
NM_000888	ITGB6	13	3.14678	13	19	68.4211	35.8333	Encodes a Functional Element (Excluding Domains/Repeats) = Y; Encodes a Redundant Functional Domain = N; Encodes a Redundant Repeat Domain = N	Indeterminate - Possibly Dispensable	No	No	Yes	No	No	No	No
NM_001378452	ITPR1	49	5.42973	12	55	21.8182	48.9583	Encodes a Functional Element (Excluding Domains/Repeats) = Y; Encodes a Redundant Functional Domain = N; Encodes a Redundant Repeat Domain = N	Indeterminate - Possibly Dispensable	Yes	No	No	No	No	No	No
NM_001378452	ITPR1	51	4.66519	12	55	21.8182	52.381	Encodes a Functional Element (Excluding Domains/Repeats) = Y; Encodes a Redundant Functional Domain = N; Encodes a Redundant Repeat Domain = N	Indeterminate - Possibly Dispensable	Yes	No	No	No	No	No	No
NM_001378452	ITPR1	48	5.66475	12	55	21.8182	44.1441	Encodes a Functional Element (Excluding Domains/Repeats) = Y; Encodes a Redundant Functional Domain = N; Encodes a Redundant Repeat Domain = N	Indeterminate - Possibly Dispensable	Yes	No	No	No	No	No	No
NM_001378452	ITPR1	19	5.06202	10	55	18.1818	45.8333	Encodes a Functional Element (Excluding Domains/Repeats) = Y; Encodes a Redundant Functional Domain = N; Encodes a Redundant Repeat Domain = N	Indeterminate - Possibly Dispensable	Yes	No	No	No	No	No	No
NM_001378452	ITPR1	50	4.9106	12	55	21.8182	52.0325	Encodes a Functional Element (Excluding Domains/Repeats) = Y; Encodes a Redundant Functional Domain = N; Encodes a Redundant Repeat Domain = N	Indeterminate - Possibly Dispensable	Yes	No	No	No	No	No	No
NM_001378452	ITPR1	53	4.82615	11	55	20	55.2846	Encodes a Functional Element (Excluding Domains/Repeats) = Y; Encodes a Redundant Functional Domain = N; Encodes a Redundant Repeat Domain = N	Indeterminate - Possibly Dispensable	Yes	No	No	No	No	No	No
NM_001378452	ITPR1	31	5.18808	13	55	23.6364	43.6508	Encodes a Functional Element (Excluding Domains/Repeats) = Y; Encodes a Redundant Functional Domain = N; Encodes a Redundant Repeat Domain = N	Indeterminate - Possibly Dispensable	Yes	No	No	No	No	No	No
NM_001378452	ITPR1	34	5.9779	13	55	23.6364	37.3016	Encodes a Functional Element (Excluding Domains/Repeats) = Y; Encodes a Redundant Functional Domain = N; Encodes a Redundant Repeat Domain = N	Indeterminate - Possibly Dispensable	Yes	No	Yes	No	Yes	No	No
NM_001378452	ITPR1	35	4.63181	13	55	23.6364	44.186	Encodes a Functional Element (Excluding Domains/Repeats) = Y; Encodes a Redundant Functional Domain = N; Encodes a Redundant Repeat Domain = N	Indeterminate - Possibly Dispensable	Yes	No	No	No	No	No	No
NM_001378452	ITPR1	30	4.30996	12	55	21.8182	54.3478	Encodes a Functional Element (Excluding Domains/Repeats) = Y; Encodes a Redundant Functional Domain = N; Encodes a Redundant Repeat Domain = N	Indeterminate - Possibly Dispensable	Yes	No	No	No	No	No	No
NM_001378452	ITPR1	17	4.97838	10	55	18.1818	56.6038	Encodes a Functional Element (Excluding Domains/Repeats) = Y; Encodes a Redundant Functional Domain = N; Encodes a Redundant Repeat Domain = N	Indeterminate - Possibly Dispensable	Yes	No	No	No	No	No	No
NM_001378452	ITPR1	55	4.71809	13	55	23.6364	44.2424	Encodes a Functional Element (Excluding Domains/Repeats) = Y; Encodes a Redundant Functional Domain = N; Encodes a Redundant Repeat Domain = N	Indeterminate - Possibly Dispensable	Yes	No	No	No	No	No	No
NM_001378452	ITPR1	20	4.26754	10	55	18.1818	50	Encodes a Functional Element (Excluding Domains/Repeats) = Y; Encodes a Redundant Functional Domain = N; Encodes a Redundant Repeat Domain = N	Indeterminate - Possibly Dispensable	Yes	No	No	No	No	No	No
NM_001378452	ITPR1	32	5.46983	13	55	23.6364	42.7861	Encodes a Functional Element (Excluding Domains/Repeats) = Y; Encodes a Redundant Functional Domain = N; Encodes a Redundant Repeat Domain = N	Indeterminate - Possibly Dispensable	Yes	No	No	No	No	No	No
NM_001378452	ITPR1	47	5.63733	12	55	21.8182	44.2786	Encodes a Functional Element (Excluding Domains/Repeats) = Y; Encodes a Redundant Functional Domain = N; Encodes a Redundant Repeat Domain = N	Indeterminate - Possibly Dispensable	Yes	No	No	No	No	No	No
NM_001378452	ITPR1	21	5.02008	10	55	18.1818	55.9524	Encodes a Functional Element (Excluding Domains/Repeats) = Y; Encodes a Redundant Functional Domain = N; Encodes a Redundant Repeat Domain = N	Indeterminate - Possibly Dispensable	Yes	No	No	No	No	No	No
NM_001378452	ITPR1	33	5.29943	13	55	23.6364	55.1587	Encodes a Functional Element (Excluding Domains/Repeats) = Y; Encodes a Redundant Functional Domain = N; Encodes a Redundant Repeat Domain = N	Indeterminate - Possibly Dispensable	Yes	No	No	No	No	No	No
NM_001378452	ITPR1	12	4.87418	6	55	10.9091	51.1111	Encodes a Functional Element (Excluding Domains/Repeats) = Y; Encodes a Redundant Functional Domain = Y; Encodes a Redundant Repeat Domain = N	Indeterminate - Possibly Dispensable	Yes	No	No	No	No	No	No
NM_001378452	ITPR1	6	5.77972	12	55	21.8182	47.1264	Encodes a Functional Element (Excluding Domains/Repeats) = Y; Encodes a Redundant Functional Domain = Y; Encodes a Redundant Repeat Domain = N	Indeterminate - Possibly Dispensable	Yes	No	No	No	No	No	No
NM_001378452	ITPR1	8	5.50121	12	55	21.8182	53.5354	Encodes a Functional Element (Excluding Domains/Repeats) = Y; Encodes a Redundant Functional Domain = Y; Encodes a Redundant Repeat Domain = N	Indeterminate - Possibly Dispensable	Yes	No	No	No	No	No	No
NM_001378452	ITPR1	9	5.40666	12	55	21.8182	38.0952	Encodes a Functional Element (Excluding Domains/Repeats) = Y; Encodes a Redundant Functional Domain = Y; Encodes a Redundant Repeat Domain = N	Indeterminate - Possibly Dispensable	Yes	No	Yes	No	Yes	No	No
NM_001378452	ITPR1	11	5.33089	11	55	20	58.3333	Encodes a Functional Element (Excluding Domains/Repeats) = Y; Encodes a Redundant Functional Domain = Y; Encodes a Redundant Repeat Domain = N	Indeterminate - Possibly Dispensable	Yes	No	No	No	No	No	No
NM_001378452	ITPR1	7	5.42863	12	55	21.8182	44.0252	Encodes a Functional Element (Excluding Domains/Repeats) = Y; Encodes a Redundant Functional Domain = Y; Encodes a Redundant Repeat Domain = N	Indeterminate - Possibly Dispensable	Yes	No	No	No	No	No	No
NM_001378452	ITPR1	40	4.26144	11	55	20	33.3333	Encodes a Functional Element (Excluding Domains/Repeats) = Y; Encodes a Redundant Functional Domain = N; Encodes a Redundant Repeat Domain = N	Indeterminate - Possibly Dispensable	Yes	No	Yes	No	Yes	No	No
NM_001378452	ITPR1	41	3.43894	11	55	20	58.3333	Encodes a Functional Element (Excluding Domains/Repeats) = Y; Encodes a Redundant Functional Domain = N; Encodes a Redundant Repeat Domain = N	Indeterminate - Possibly Dispensable	Yes	No	No	No	No	No	No
NM_001378452	ITPR1	42	4.64774	7	55	12.7273	56.25	Encodes a Functional Element (Excluding Domains/Repeats) = Y; Encodes a Redundant Functional Domain = N; Encodes a Redundant Repeat Domain = N	Indeterminate - Possibly Dispensable	Yes	No	No	No	No	No	No
NM_001378452	ITPR1	29	4.32842	12	55	21.8182	45.4545	Encodes a Functional Element (Excluding Domains/Repeats) = Y; Encodes a Redundant Functional Domain = N; Encodes a Redundant Repeat Domain = N	Indeterminate - Possibly Dispensable	Yes	No	No	No	No	No	No
NM_001378452	ITPR1	57	2.33416	13	55	23.6364	56.9892	Encodes a Functional Element (Excluding Domains/Repeats) = Y; Encodes a Redundant Functional Domain = N; Encodes a Redundant Repeat Domain = N	Indeterminate - Possibly Dispensable	Yes	Yes	No	Yes	No	No	No
NM_001378452	ITPR1	61	5.46607	16	55	29.0909	48.7654	Encodes a Functional Element (Excluding Domains/Repeats) = Y; Encodes a Redundant Functional Domain = N; Encodes a Redundant Repeat Domain = N	Indeterminate - Possibly Dispensable	No	No	No	No	No	No	No
NM_001378452	ITPR1	28	4.61177	12	55	21.8182	46.7836	Encodes a Functional Element (Excluding Domains/Repeats) = Y; Encodes a Redundant Functional Domain = N; Encodes a Redundant Repeat Domain = N	Indeterminate - Possibly Dispensable	Yes	No	No	No	No	No	No
NM_002224	ITPR3	46	4.10155	3	3	100	56.3218	Encodes a Functional Element (Excluding Domains/Repeats) = Y; Encodes a Redundant Functional Domain = N; Encodes a Redundant Repeat Domain = N	Indeterminate - Possibly Dispensable	No	No	No	No	No	No	No
NM_002224	ITPR3	44	5.40371	3	3	100	59.375	Encodes a Functional Element (Excluding Domains/Repeats) = Y; Encodes a Redundant Functional Domain = N; Encodes a Redundant Repeat Domain = N	Indeterminate - Possibly Dispensable	No	No	No	No	No	No	No
NM_002224	ITPR3	45	5.12585	2	3	66.6667	56.8627	Encodes a Functional Element (Excluding Domains/Repeats) = Y; Encodes a Redundant Functional Domain = N; Encodes a Redundant Repeat Domain = N	Indeterminate - Possibly Dispensable	No	No	No	No	No	No	No
NM_002224	ITPR3	53	1.5086	3	3	100	61.9048	Encodes a Functional Element (Excluding Domains/Repeats) = Y; Encodes a Redundant Functional Domain = N; Encodes a Redundant Repeat Domain = N	Indeterminate - Possibly Dispensable	No	Yes	No	No	No	No	No
NM_002224	ITPR3	43	5.12575	3	3	100	52.2523	Encodes a Functional Element (Excluding Domains/Repeats) = Y; Encodes a Redundant Functional Domain = N; Encodes a Redundant Repeat Domain = N	Indeterminate - Possibly Dispensable	No	No	No	No	No	No	No
NM_002224	ITPR3	47	3.49167	3	3	100	57.6577	Encodes a Functional Element (Excluding Domains/Repeats) = Y; Encodes a Redundant Functional Domain = N; Encodes a Redundant Repeat Domain = N	Indeterminate - Possibly Dispensable	No	No	No	No	No	No	No
NM_002224	ITPR3	17	5.15297	3	3	100	55.8333	Encodes a Functional Element (Excluding Domains/Repeats) = Y; Encodes a Redundant Functional Domain = N; Encodes a Redundant Repeat Domain = N	Indeterminate - Possibly Dispensable	No	No	No	No	No	No	No
NM_002224	ITPR3	29	4.74975	3	3	100	60.1626	Encodes a Functional Element (Excluding Domains/Repeats) = Y; Encodes a Redundant Functional Domain = N; Encodes a Redundant Repeat Domain = N	Indeterminate - Possibly Dispensable	No	No	No	No	No	No	No
NM_002224	ITPR3	28	4.859	3	3	100	53.9683	Encodes a Functional Element (Excluding Domains/Repeats) = Y; Encodes a Redundant Functional Domain = N; Encodes a Redundant Repeat Domain = N	Indeterminate - Possibly Dispensable	No	No	No	No	No	No	No
NM_002224	ITPR3	32	5.6747	3	3	100	53.1746	Encodes a Functional Element (Excluding Domains/Repeats) = Y; Encodes a Redundant Functional Domain = N; Encodes a Redundant Repeat Domain = N	Indeterminate - Possibly Dispensable	No	No	No	No	No	No	No
NM_002224	ITPR3	33	3.96145	3	3	100	57.9365	Encodes a Functional Element (Excluding Domains/Repeats) = Y; Encodes a Redundant Functional Domain = N; Encodes a Redundant Repeat Domain = N	Indeterminate - Possibly Dispensable	No	No	No	No	No	No	No
NM_002224	ITPR3	49	4.83808	3	3	100	56.3492	Encodes a Functional Element (Excluding Domains/Repeats) = Y; Encodes a Redundant Functional Domain = N; Encodes a Redundant Repeat Domain = N	Indeterminate - Possibly Dispensable	No	No	No	No	No	No	No
NM_002224	ITPR3	15	4.59925	3	3	100	61.7284	Encodes a Functional Element (Excluding Domains/Repeats) = Y; Encodes a Redundant Functional Domain = N; Encodes a Redundant Repeat Domain = N	Indeterminate - Possibly Dispensable	No	No	No	No	No	No	No
NM_002224	ITPR3	51	5.05362	3	3	100	54.5455	Encodes a Functional Element (Excluding Domains/Repeats) = Y; Encodes a Redundant Functional Domain = N; Encodes a Redundant Repeat Domain = N	Indeterminate - Possibly Dispensable	No	No	No	No	No	No	No
NM_002224	ITPR3	18	3.92819	3	3	100	58.4699	Encodes a Functional Element (Excluding Domains/Repeats) = Y; Encodes a Redundant Functional Domain = N; Encodes a Redundant Repeat Domain = N	Indeterminate - Possibly Dispensable	No	No	No	No	No	No	No
NM_002224	ITPR3	30	5.12257	3	3	100	57.2139	Encodes a Functional Element (Excluding Domains/Repeats) = Y; Encodes a Redundant Functional Domain = N; Encodes a Redundant Repeat Domain = N	Indeterminate - Possibly Dispensable	No	No	No	No	No	No	No
NM_002224	ITPR3	42	5.84802	3	3	100	58.209	Encodes a Functional Element (Excluding Domains/Repeats) = Y; Encodes a Redundant Functional Domain = N; Encodes a Redundant Repeat Domain = N	Indeterminate - Possibly Dispensable	No	No	No	No	No	No	No
NM_002224	ITPR3	19	5.1666	3	3	100	60.7143	Encodes a Functional Element (Excluding Domains/Repeats) = Y; Encodes a Redundant Functional Domain = N; Encodes a Redundant Repeat Domain = N	Indeterminate - Possibly Dispensable	No	No	No	No	No	No	No
NM_002224	ITPR3	31	4.69313	3	3	100	59.9206	Encodes a Functional Element (Excluding Domains/Repeats) = Y; Encodes a Redundant Functional Domain = N; Encodes a Redundant Repeat Domain = N	Indeterminate - Possibly Dispensable	No	No	No	No	No	No	No
NM_002224	ITPR3	10	1.78106	3	3	100	52.9412	Encodes a Functional Element (Excluding Domains/Repeats) = Y; Encodes a Redundant Functional Domain = Y; Encodes a Redundant Repeat Domain = N	Indeterminate - Possibly Dispensable	No	Yes	No	No	No	No	No
NM_002224	ITPR3	4	4.48352	3	3	100	52.8736	Encodes a Functional Element (Excluding Domains/Repeats) = Y; Encodes a Redundant Functional Domain = Y; Encodes a Redundant Repeat Domain = N	Indeterminate - Possibly Dispensable	No	No	No	No	No	No	No
NM_002224	ITPR3	6	4.61723	3	3	100	60.6061	Encodes a Functional Element (Excluding Domains/Repeats) = Y; Encodes a Redundant Functional Domain = Y; Encodes a Redundant Repeat Domain = N	Indeterminate - Possibly Dispensable	No	No	No	No	No	No	No
NM_002224	ITPR3	8	5.30029	3	3	100	61.2245	Encodes a Functional Element (Excluding Domains/Repeats) = Y; Encodes a Redundant Functional Domain = Y; Encodes a Redundant Repeat Domain = N	Indeterminate - Possibly Dispensable	No	No	No	No	No	No	No
NM_002224	ITPR3	7	5.2174	3	3	100	50	Encodes a Functional Element (Excluding Domains/Repeats) = Y; Encodes a Redundant Functional Domain = Y; Encodes a Redundant Repeat Domain = N	Indeterminate - Possibly Dispensable	No	No	No	No	No	No	No
NM_002224	ITPR3	9	5.44041	3	3	100	62.5	Encodes a Functional Element (Excluding Domains/Repeats) = Y; Encodes a Redundant Functional Domain = Y; Encodes a Redundant Repeat Domain = N	Indeterminate - Possibly Dispensable	No	No	No	No	No	No	No
NM_002224	ITPR3	5	5.23137	3	3	100	58.4906	Encodes a Functional Element (Excluding Domains/Repeats) = Y; Encodes a Redundant Functional Domain = Y; Encodes a Redundant Repeat Domain = N	Indeterminate - Possibly Dispensable	No	No	No	No	No	No	No
NM_002224	ITPR3	27	2.67547	3	3	100	60	Encodes a Functional Element (Excluding Domains/Repeats) = Y; Encodes a Redundant Functional Domain = N; Encodes a Redundant Repeat Domain = N	Indeterminate - Possibly Dispensable	No	No	No	No	No	No	No
NM_002224	ITPR3	57	5.23757	3	3	100	58.0247	Encodes a Functional Element (Excluding Domains/Repeats) = Y; Encodes a Redundant Functional Domain = N; Encodes a Redundant Repeat Domain = N	Indeterminate - Possibly Dispensable	No	No	No	No	No	No	No
NM_002224	ITPR3	26	4.21894	3	3	100	60	Encodes a Functional Element (Excluding Domains/Repeats) = Y; Encodes a Redundant Functional Domain = N; Encodes a Redundant Repeat Domain = N	Indeterminate - Possibly Dispensable	No	No	No	No	No	No	No
NM_003024	ITSN1	20	5.32493	4	31	12.9032	46.6667	Encodes a Functional Element (Excluding Domains/Repeats) = N; Encodes a Redundant Functional Domain = Y; Encodes a Redundant Repeat Domain = N	Indeterminate - Possibly Dispensable	Yes	No	No	No	No	No	No
NM_003024	ITSN1	29	5.54038	7	31	22.5806	52.6042	Encodes a Functional Element (Excluding Domains/Repeats) = N; Encodes a Redundant Functional Domain = Y; Encodes a Redundant Repeat Domain = N	Indeterminate - Possibly Dispensable	Yes	No	No	No	No	No	No
NM_003024	ITSN1	3	4.2064	11	31	35.4839	44.086	Encodes a Functional Element (Excluding Domains/Repeats) = N; Encodes a Redundant Functional Domain = Y; Encodes a Redundant Repeat Domain = N	Indeterminate - Possibly Dispensable	No	No	No	No	No	No	No
NM_003024	ITSN1	14	4.2187	8	31	25.8065	38.2979	Encodes a Functional Element (Excluding Domains/Repeats) = Y; Encodes a Redundant Functional Domain = N; Encodes a Redundant Repeat Domain = N	Indeterminate - Possibly Dispensable	Yes	No	Yes	No	Yes	No	No
NM_003024	ITSN1	13	4.78423	8	31	25.8065	38.6667	Encodes a Functional Element (Excluding Domains/Repeats) = Y; Encodes a Redundant Functional Domain = N; Encodes a Redundant Repeat Domain = N	Indeterminate - Possibly Dispensable	Yes	No	Yes	No	Yes	No	No
NM_002225	IVD	2	3.7707	10	23	43.4783	56.6667	Encodes a Functional Element (Excluding Domains/Repeats) = Y; Encodes a Redundant Functional Domain = N; Encodes a Redundant Repeat Domain = N	Indeterminate - Possibly Dispensable	No	No	No	No	No	No	No
NM_006469	IVNS1ABP	13	4.86802	24	34	70.5882	40.9091	Encodes a Functional Element (Excluding Domains/Repeats) = N; Encodes a Redundant Functional Domain = N; Encodes a Redundant Repeat Domain = Y	Indeterminate - Possibly Dispensable	No	No	Yes	No	No	No	No
NM_006469	IVNS1ABP	14	4.76026	25	34	73.5294	44.8276	Encodes a Functional Element (Excluding Domains/Repeats) = N; Encodes a Redundant Functional Domain = N; Encodes a Redundant Repeat Domain = Y	Indeterminate - Possibly Dispensable	No	No	No	No	No	No	No
NM_000214	JAG1	24	4.30457	6	14	42.8571	40.9091	Encodes a Functional Element (Excluding Domains/Repeats) = Y; Encodes a Redundant Functional Domain = N; Encodes a Redundant Repeat Domain = N	Indeterminate - Possibly Dispensable	No	No	Yes	No	No	No	No
NM_000214	JAG1	23	3.76949	6	14	42.8571	57.265	Encodes a Functional Element (Excluding Domains/Repeats) = Y; Encodes a Redundant Functional Domain = N; Encodes a Redundant Repeat Domain = N	Indeterminate - Possibly Dispensable	No	No	No	No	No	No	No
NM_000214	JAG1	2	4.46305	6	14	42.8571	64.7059	Encodes a Functional Element (Excluding Domains/Repeats) = Y; Encodes a Redundant Functional Domain = N; Encodes a Redundant Repeat Domain = N	Indeterminate - Possibly Dispensable	No	No	No	No	No	No	No
NM_000214	JAG1	17	5.08726	6	14	42.8571	53.5088	Encodes a Functional Element (Excluding Domains/Repeats) = Y; Encodes a Redundant Functional Domain = Y; Encodes a Redundant Repeat Domain = N	Indeterminate - Possibly Dispensable	No	No	No	No	No	No	No
NM_000214	JAG1	21	4.89227	6	14	42.8571	55.2632	Encodes a Functional Element (Excluding Domains/Repeats) = Y; Encodes a Redundant Functional Domain = Y; Encodes a Redundant Repeat Domain = N	Indeterminate - Possibly Dispensable	No	No	No	No	No	No	No
NM_000214	JAG1	8	4.48422	6	14	42.8571	59.6491	Encodes a Functional Element (Excluding Domains/Repeats) = Y; Encodes a Redundant Functional Domain = Y; Encodes a Redundant Repeat Domain = N	Indeterminate - Possibly Dispensable	No	No	No	No	No	No	No
NM_000214	JAG1	9	4.79046	6	14	42.8571	52.6316	Encodes a Functional Element (Excluding Domains/Repeats) = Y; Encodes a Redundant Functional Domain = Y; Encodes a Redundant Repeat Domain = N	Indeterminate - Possibly Dispensable	No	No	No	No	No	No	No
NM_000214	JAG1	10	5.42117	7	14	50	45.614	Encodes a Functional Element (Excluding Domains/Repeats) = Y; Encodes a Redundant Functional Domain = Y; Encodes a Redundant Repeat Domain = N	Indeterminate - Possibly Dispensable	No	No	No	No	No	No	No
NM_000214	JAG1	15	4.88426	5	14	35.7143	50	Encodes a Functional Element (Excluding Domains/Repeats) = Y; Encodes a Redundant Functional Domain = Y; Encodes a Redundant Repeat Domain = N	Indeterminate - Possibly Dispensable	No	No	No	No	No	No	No
NM_000214	JAG1	16	5.47404	6	14	42.8571	50.8772	Encodes a Functional Element (Excluding Domains/Repeats) = Y; Encodes a Redundant Functional Domain = Y; Encodes a Redundant Repeat Domain = N	Indeterminate - Possibly Dispensable	No	No	No	No	No	No	No
NM_000214	JAG1	18	5.35141	5	14	35.7143	60.6838	Encodes a Functional Element (Excluding Domains/Repeats) = Y; Encodes a Redundant Functional Domain = Y; Encodes a Redundant Repeat Domain = N	Indeterminate - Possibly Dispensable	No	No	No	No	No	No	No
NM_000214	JAG1	7	4.97953	6	14	42.8571	50	Encodes a Functional Element (Excluding Domains/Repeats) = Y; Encodes a Redundant Functional Domain = Y; Encodes a Redundant Repeat Domain = N	Indeterminate - Possibly Dispensable	No	No	No	No	No	No	No
NM_000214	JAG1	14	5.51694	6	14	42.8571	52.1212	Encodes a Functional Element (Excluding Domains/Repeats) = Y; Encodes a Redundant Functional Domain = Y; Encodes a Redundant Repeat Domain = N	Indeterminate - Possibly Dispensable	No	No	No	No	No	No	No
NM_000214	JAG1	12	5.33366	6	14	42.8571	48.2759	Encodes a Functional Element (Excluding Domains/Repeats) = Y; Encodes a Redundant Functional Domain = Y; Encodes a Redundant Repeat Domain = N	Indeterminate - Possibly Dispensable	No	No	No	No	No	No	No
NM_002226	JAG2	24	1.57189	9	17	52.9412	71.2121	Encodes a Functional Element (Excluding Domains/Repeats) = Y; Encodes a Redundant Functional Domain = N; Encodes a Redundant Repeat Domain = N	Indeterminate - Possibly Dispensable	No	Yes	No	No	No	No	No
NM_002226	JAG2	2	1.90442	14	17	82.3529	74.9288	Encodes a Functional Element (Excluding Domains/Repeats) = Y; Encodes a Redundant Functional Domain = N; Encodes a Redundant Repeat Domain = N	Indeterminate - Possibly Dispensable	No	Yes	No	No	No	No	No
NM_002226	JAG2	17	2.70528	14	17	82.3529	70.1754	Encodes a Functional Element (Excluding Domains/Repeats) = Y; Encodes a Redundant Functional Domain = Y; Encodes a Redundant Repeat Domain = N	Indeterminate - Possibly Dispensable	No	No	No	No	No	No	No
NM_002226	JAG2	21	3.3038	14	17	82.3529	67.5439	Encodes a Functional Element (Excluding Domains/Repeats) = Y; Encodes a Redundant Functional Domain = Y; Encodes a Redundant Repeat Domain = N	Indeterminate - Possibly Dispensable	No	No	No	No	No	No	No
NM_002226	JAG2	8	3.08731	13	17	76.4706	68.4211	Encodes a Functional Element (Excluding Domains/Repeats) = Y; Encodes a Redundant Functional Domain = Y; Encodes a Redundant Repeat Domain = N	Indeterminate - Possibly Dispensable	No	No	No	No	No	No	No
NM_002226	JAG2	9	3.1117	13	17	76.4706	65.7895	Encodes a Functional Element (Excluding Domains/Repeats) = Y; Encodes a Redundant Functional Domain = Y; Encodes a Redundant Repeat Domain = N	Indeterminate - Possibly Dispensable	No	No	No	No	No	No	No
NM_002226	JAG2	10	3.34355	6	17	35.2941	49.1228	Encodes a Functional Element (Excluding Domains/Repeats) = Y; Encodes a Redundant Functional Domain = Y; Encodes a Redundant Repeat Domain = N	Indeterminate - Possibly Dispensable	No	No	No	No	No	No	No
NM_002226	JAG2	15	3.00526	14	17	82.3529	66.6667	Encodes a Functional Element (Excluding Domains/Repeats) = Y; Encodes a Redundant Functional Domain = Y; Encodes a Redundant Repeat Domain = N	Indeterminate - Possibly Dispensable	No	No	No	No	No	No	No
NM_002226	JAG2	16	3.29081	14	17	82.3529	63.1579	Encodes a Functional Element (Excluding Domains/Repeats) = Y; Encodes a Redundant Functional Domain = Y; Encodes a Redundant Repeat Domain = N	Indeterminate - Possibly Dispensable	No	No	No	No	No	No	No
NM_002226	JAG2	18	3.1741	14	17	82.3529	64.9573	Encodes a Functional Element (Excluding Domains/Repeats) = Y; Encodes a Redundant Functional Domain = Y; Encodes a Redundant Repeat Domain = N	Indeterminate - Possibly Dispensable	No	No	No	No	No	No	No
NM_002226	JAG2	7	3.1769	14	17	82.3529	63.3333	Encodes a Functional Element (Excluding Domains/Repeats) = Y; Encodes a Redundant Functional Domain = Y; Encodes a Redundant Repeat Domain = N	Indeterminate - Possibly Dispensable	No	No	No	No	No	No	No
NM_002226	JAG2	14	2.34426	14	17	82.3529	64.0523	Encodes a Functional Element (Excluding Domains/Repeats) = Y; Encodes a Redundant Functional Domain = Y; Encodes a Redundant Repeat Domain = N	Indeterminate - Possibly Dispensable	No	Yes	No	No	No	No	No
NM_002226	JAG2	12	1.80177	13	17	76.4706	68.9655	Encodes a Functional Element (Excluding Domains/Repeats) = Y; Encodes a Redundant Functional Domain = Y; Encodes a Redundant Repeat Domain = N	Indeterminate - Possibly Dispensable	No	Yes	No	No	No	No	No
NM_002227	JAK1	24	3.68363	30	45	66.6667	47.7477	Encodes a Functional Element (Excluding Domains/Repeats) = N; Encodes a Redundant Functional Domain = Y; Encodes a Redundant Repeat Domain = N	Indeterminate - Possibly Dispensable	No	No	No	No	No	No	No
NM_002227	JAK1	13	3.47579	30	45	66.6667	48.6111	Encodes a Functional Element (Excluding Domains/Repeats) = N; Encodes a Redundant Functional Domain = Y; Encodes a Redundant Repeat Domain = N	Indeterminate - Possibly Dispensable	No	No	No	No	No	No	No
NM_004972	JAK2	24	4.85615	12	15	80	38.5965	Encodes a Functional Element (Excluding Domains/Repeats) = N; Encodes a Redundant Functional Domain = Y; Encodes a Redundant Repeat Domain = N	Indeterminate - Possibly Dispensable	No	No	Yes	No	No	No	No
NM_004972	JAK2	13	5.12081	13	15	86.6667	38.5185	Encodes a Functional Element (Excluding Domains/Repeats) = Y; Encodes a Redundant Functional Domain = Y; Encodes a Redundant Repeat Domain = N	Indeterminate - Possibly Dispensable	No	No	Yes	No	No	No	No
NM_000215	JAK3	23	1.42967	2	11	18.1818	68.4685	Encodes a Functional Element (Excluding Domains/Repeats) = N; Encodes a Redundant Functional Domain = Y; Encodes a Redundant Repeat Domain = N	Indeterminate - Possibly Dispensable	Yes	Yes	No	Yes	No	No	No
NM_000215	JAK3	12	2.29415	3	11	27.2727	57.5758	Encodes a Functional Element (Excluding Domains/Repeats) = N; Encodes a Redundant Functional Domain = Y; Encodes a Redundant Repeat Domain = N	Indeterminate - Possibly Dispensable	No	Yes	No	No	No	No	No
NM_001099433	JAKMIP1	8	2.21266	10	20	50	55	Encodes a Functional Element (Excluding Domains/Repeats) = Y; Encodes a Redundant Functional Domain = N; Encodes a Redundant Repeat Domain = N	Indeterminate - Possibly Dispensable	No	Yes	No	No	No	No	No
NM_001099433	JAKMIP1	12	4.03731	13	20	65	46.0317	Encodes a Functional Element (Excluding Domains/Repeats) = Y; Encodes a Redundant Functional Domain = N; Encodes a Redundant Repeat Domain = N	Indeterminate - Possibly Dispensable	No	No	No	No	No	No	No
NM_001099433	JAKMIP1	11	3.97757	13	20	65	50	Encodes a Functional Element (Excluding Domains/Repeats) = Y; Encodes a Redundant Functional Domain = N; Encodes a Redundant Repeat Domain = N	Indeterminate - Possibly Dispensable	No	No	No	No	No	No	No
NM_001099433	JAKMIP1	13	4.09592	3	20	15	42.4242	Encodes a Functional Element (Excluding Domains/Repeats) = Y; Encodes a Redundant Functional Domain = N; Encodes a Redundant Repeat Domain = N	Indeterminate - Possibly Dispensable	Yes	No	No	No	No	No	No
NM_001099433	JAKMIP1	14	4.03973	3	20	15	54.902	Encodes a Functional Element (Excluding Domains/Repeats) = Y; Encodes a Redundant Functional Domain = N; Encodes a Redundant Repeat Domain = N	Indeterminate - Possibly Dispensable	Yes	No	No	No	No	No	No
NM_001099433	JAKMIP1	5	3.88403	12	20	60	43.3333	Encodes a Functional Element (Excluding Domains/Repeats) = Y; Encodes a Redundant Functional Domain = N; Encodes a Redundant Repeat Domain = N	Indeterminate - Possibly Dispensable	No	No	No	No	No	No	No
NM_001099433	JAKMIP1	9	4.42999	11	20	55	48.8372	Encodes a Functional Element (Excluding Domains/Repeats) = Y; Encodes a Redundant Functional Domain = N; Encodes a Redundant Repeat Domain = N	Indeterminate - Possibly Dispensable	No	No	No	No	No	No	No
NM_001099433	JAKMIP1	10	4.19915	13	20	65	71.3178	Encodes a Functional Element (Excluding Domains/Repeats) = Y; Encodes a Redundant Functional Domain = N; Encodes a Redundant Repeat Domain = N	Indeterminate - Possibly Dispensable	No	No	No	No	No	No	No
NM_001099433	JAKMIP1	7	3.25256	10	20	50	56.7376	Encodes a Functional Element (Excluding Domains/Repeats) = Y; Encodes a Redundant Functional Domain = N; Encodes a Redundant Repeat Domain = N	Indeterminate - Possibly Dispensable	No	No	No	No	No	No	No
NM_001099433	JAKMIP1	6	3.28077	12	20	60	50.3401	Encodes a Functional Element (Excluding Domains/Repeats) = Y; Encodes a Redundant Functional Domain = N; Encodes a Redundant Repeat Domain = N	Indeterminate - Possibly Dispensable	No	No	No	No	No	No	No
NM_001099433	JAKMIP1	4	3.43108	12	20	60	58.5714	Encodes a Functional Element (Excluding Domains/Repeats) = Y; Encodes a Redundant Functional Domain = N; Encodes a Redundant Repeat Domain = N	Indeterminate - Possibly Dispensable	No	No	No	No	No	No	No
NM_004973	JARID2	5	4.58573	7	10	70	50.2825	Encodes a Functional Element (Excluding Domains/Repeats) = Y; Encodes a Redundant Functional Domain = N; Encodes a Redundant Repeat Domain = N	Indeterminate - Possibly Dispensable	No	No	No	No	No	No	No
NM_032776	JMJD1C	13	5.34625	3	11	27.2727	43.7908	Encodes a Functional Element (Excluding Domains/Repeats) = Y; Encodes a Redundant Functional Domain = N; Encodes a Redundant Repeat Domain = N	Indeterminate - Possibly Dispensable	No	No	No	No	No	No	No
NM_002230	JUP	10	4.72628	34	44	77.2727	60	Encodes a Functional Element (Excluding Domains/Repeats) = Y; Encodes a Redundant Functional Domain = N; Encodes a Redundant Repeat Domain = Y	Indeterminate - Possibly Dispensable	No	No	No	No	No	No	No
NM_002230	JUP	9	4.0487	34	44	77.2727	66.0256	Encodes a Functional Element (Excluding Domains/Repeats) = N; Encodes a Redundant Functional Domain = N; Encodes a Redundant Repeat Domain = Y	Indeterminate - Possibly Dispensable	No	No	No	No	No	No	No
NM_015158	KANK1	11	4.83947	68	100	68	54.5455	Encodes a Functional Element (Excluding Domains/Repeats) = Y; Encodes a Redundant Functional Domain = N; Encodes a Redundant Repeat Domain = Y	Indeterminate - Possibly Dispensable	No	No	No	No	No	No	No
NM_015158	KANK1	4	0.900442	65	100	65	55.0505	Encodes a Functional Element (Excluding Domains/Repeats) = Y; Encodes a Redundant Functional Domain = N; Encodes a Redundant Repeat Domain = N	Indeterminate - Possibly Dispensable	No	Yes	No	No	No	No	No
NM_015158	KANK1	10	5.19156	71	100	71	63.1841	Encodes a Functional Element (Excluding Domains/Repeats) = Y; Encodes a Redundant Functional Domain = N; Encodes a Redundant Repeat Domain = Y	Indeterminate - Possibly Dispensable	No	No	No	No	No	No	No
NM_015158	KANK1	6	3.19207	40	100	40	45.8333	Encodes a Functional Element (Excluding Domains/Repeats) = Y; Encodes a Redundant Functional Domain = N; Encodes a Redundant Repeat Domain = N	Indeterminate - Possibly Dispensable	No	No	No	No	No	No	No
NM_001136191	KANK2	12	2.67304	32	43	74.4186	56.6667	Encodes a Functional Element (Excluding Domains/Repeats) = Y; Encodes a Redundant Functional Domain = N; Encodes a Redundant Repeat Domain = Y	Indeterminate - Possibly Dispensable	No	No	No	No	No	No	No
NM_001136191	KANK2	5	-0.253749	33	43	76.7442	67.8571	Encodes a Functional Element (Excluding Domains/Repeats) = Y; Encodes a Redundant Functional Domain = N; Encodes a Redundant Repeat Domain = N	Indeterminate - Possibly Dispensable	No	Yes	No	No	No	No	No
NM_001136191	KANK2	11	3.62788	34	43	79.0698	64.6766	Encodes a Functional Element (Excluding Domains/Repeats) = Y; Encodes a Redundant Functional Domain = N; Encodes a Redundant Repeat Domain = Y	Indeterminate - Possibly Dispensable	No	No	No	No	No	No	No
NM_001136191	KANK2	7	0.844243	33	43	76.7442	61.25	Encodes a Functional Element (Excluding Domains/Repeats) = Y; Encodes a Redundant Functional Domain = N; Encodes a Redundant Repeat Domain = N	Indeterminate - Possibly Dispensable	No	Yes	No	No	No	No	No
NM_015443	KANSL1	8	4.03107	18	43	41.8605	48.6339	Encodes a Functional Element (Excluding Domains/Repeats) = Y; Encodes a Redundant Functional Domain = N; Encodes a Redundant Repeat Domain = N	Indeterminate - Possibly Dispensable	No	No	No	No	No	No	No
NM_015443	KANSL1	9	3.11888	13	43	30.2326	57.672	Encodes a Functional Element (Excluding Domains/Repeats) = Y; Encodes a Redundant Functional Domain = N; Encodes a Redundant Repeat Domain = N	Indeterminate - Possibly Dispensable	No	No	No	No	No	No	No
NM_144688	KASH5	9	2.01832	2	15	13.3333	56.8627	Encodes a Functional Element (Excluding Domains/Repeats) = Y; Encodes a Redundant Functional Domain = N; Encodes a Redundant Repeat Domain = N	Indeterminate - Possibly Dispensable	Yes	Yes	No	Yes	No	No	No
NM_144688	KASH5	11	1.80005	2	15	13.3333	50.8772	Encodes a Functional Element (Excluding Domains/Repeats) = Y; Encodes a Redundant Functional Domain = N; Encodes a Redundant Repeat Domain = N	Indeterminate - Possibly Dispensable	Yes	Yes	No	Yes	No	No	No
NM_144688	KASH5	12	0.976034	2	15	13.3333	61.6667	Encodes a Functional Element (Excluding Domains/Repeats) = Y; Encodes a Redundant Functional Domain = N; Encodes a Redundant Repeat Domain = N	Indeterminate - Possibly Dispensable	Yes	Yes	No	Yes	No	No	No
NM_144688	KASH5	10	1.81475	2	15	13.3333	53.8462	Encodes a Functional Element (Excluding Domains/Repeats) = Y; Encodes a Redundant Functional Domain = N; Encodes a Redundant Repeat Domain = N	Indeterminate - Possibly Dispensable	Yes	Yes	No	Yes	No	No	No
NM_144688	KASH5	3	1.64739	3	15	20	59.0476	Encodes a Functional Element (Excluding Domains/Repeats) = Y; Encodes a Redundant Functional Domain = N; Encodes a Redundant Repeat Domain = N	Indeterminate - Possibly Dispensable	Yes	Yes	No	Yes	No	No	No
NM_144688	KASH5	7	1.19846	2	15	13.3333	59.8765	Encodes a Functional Element (Excluding Domains/Repeats) = Y; Encodes a Redundant Functional Domain = N; Encodes a Redundant Repeat Domain = N	Indeterminate - Possibly Dispensable	Yes	Yes	No	Yes	No	No	No
NM_144688	KASH5	19	0.392402	2	15	13.3333	67.5926	Encodes a Functional Element (Excluding Domains/Repeats) = Y; Encodes a Redundant Functional Domain = N; Encodes a Redundant Repeat Domain = N	Indeterminate - Possibly Dispensable	Yes	Yes	No	Yes	No	No	No
NM_144688	KASH5	15	0.439008	1	15	6.66667	55.2846	Encodes a Functional Element (Excluding Domains/Repeats) = Y; Encodes a Redundant Functional Domain = N; Encodes a Redundant Repeat Domain = N	Indeterminate - Possibly Dispensable	Yes	Yes	No	Yes	No	No	No
NM_003884	KAT2B	8	3.16187	NA	NA	NA	51.5873	Encodes a Functional Element (Excluding Domains/Repeats) = Y; Encodes a Redundant Functional Domain = N; Encodes a Redundant Repeat Domain = N	Indeterminate - Possibly Dispensable	No	No	No	No	No	No	No
NM_182710	KAT5	5	3.4678	8	19	42.1053	61.3333	Encodes a Functional Element (Excluding Domains/Repeats) = Y; Encodes a Redundant Functional Domain = N; Encodes a Redundant Repeat Domain = N	Indeterminate - Possibly Dispensable	No	No	No	No	No	No	No
NM_182710	KAT5	4	3.37545	5	19	26.3158	68.5897	Encodes a Functional Element (Excluding Domains/Repeats) = Y; Encodes a Redundant Functional Domain = N; Encodes a Redundant Repeat Domain = N	Indeterminate - Possibly Dispensable	Yes	No	No	No	No	No	No
NM_012330	KAT6B	16	3.04973	20	48	41.6667	48.1481	Encodes a Functional Element (Excluding Domains/Repeats) = Y; Encodes a Redundant Functional Domain = N; Encodes a Redundant Repeat Domain = N	Indeterminate - Possibly Dispensable	No	No	No	No	No	No	No
NM_005886	KATNB1	6	4.6972	21	28	75	54.7619	Encodes a Functional Element (Excluding Domains/Repeats) = Y; Encodes a Redundant Functional Domain = N; Encodes a Redundant Repeat Domain = Y	Indeterminate - Possibly Dispensable	No	No	No	No	No	No	No
NM_005886	KATNB1	13	2.70914	13	28	46.4286	70.5882	Encodes a Functional Element (Excluding Domains/Repeats) = Y; Encodes a Redundant Functional Domain = N; Encodes a Redundant Repeat Domain = N	Indeterminate - Possibly Dispensable	No	No	No	No	No	No	No
NM_005886	KATNB1	9	4.85832	18	28	64.2857	62.5	Encodes a Functional Element (Excluding Domains/Repeats) = Y; Encodes a Redundant Functional Domain = N; Encodes a Redundant Repeat Domain = Y	Indeterminate - Possibly Dispensable	No	No	No	No	No	No	No
NM_005886	KATNB1	18	3.2862	20	28	71.4286	56	Encodes a Functional Element (Excluding Domains/Repeats) = Y; Encodes a Redundant Functional Domain = N; Encodes a Redundant Repeat Domain = N	Indeterminate - Possibly Dispensable	No	No	No	No	No	No	No
NM_005886	KATNB1	7	4.80795	19	28	67.8571	67.8571	Encodes a Functional Element (Excluding Domains/Repeats) = Y; Encodes a Redundant Functional Domain = N; Encodes a Redundant Repeat Domain = Y	Indeterminate - Possibly Dispensable	No	No	No	No	No	No	No
NM_005886	KATNB1	19	4.78255	20	28	71.4286	62.3932	Encodes a Functional Element (Excluding Domains/Repeats) = Y; Encodes a Redundant Functional Domain = N; Encodes a Redundant Repeat Domain = N	Indeterminate - Possibly Dispensable	No	No	No	No	No	No	No
NM_005886	KATNB1	15	2.23492	20	28	71.4286	68.3333	Encodes a Functional Element (Excluding Domains/Repeats) = Y; Encodes a Redundant Functional Domain = N; Encodes a Redundant Repeat Domain = N	Indeterminate - Possibly Dispensable	No	Yes	No	No	No	No	No
NM_005886	KATNB1	16	4.19013	20	28	71.4286	62	Encodes a Functional Element (Excluding Domains/Repeats) = Y; Encodes a Redundant Functional Domain = N; Encodes a Redundant Repeat Domain = N	Indeterminate - Possibly Dispensable	No	No	No	No	No	No	No
NM_015202	KATNIP	6	1.2655	2	11	18.1818	51.5152	Encodes a Functional Element (Excluding Domains/Repeats) = Y; Encodes a Redundant Functional Domain = N; Encodes a Redundant Repeat Domain = N	Indeterminate - Possibly Dispensable	Yes	Yes	No	Yes	No	No	No
NM_139137	KCNC2	4	4.14519	7	12	58.3333	50.303	Encodes a Functional Element (Excluding Domains/Repeats) = Y; Encodes a Redundant Functional Domain = N; Encodes a Redundant Repeat Domain = N	Indeterminate - Possibly Dispensable	No	No	No	No	No	No	No
NM_004977	KCNC3	3	2.02509	3	4	75	64.5833	Encodes a Functional Element (Excluding Domains/Repeats) = Y; Encodes a Redundant Functional Domain = N; Encodes a Redundant Repeat Domain = N	Indeterminate - Possibly Dispensable	No	Yes	No	No	No	No	No
NM_012281	KCND2	3	3.72753	2	3	66.6667	51.0417	Encodes a Functional Element (Excluding Domains/Repeats) = Y; Encodes a Redundant Functional Domain = N; Encodes a Redundant Repeat Domain = N	Indeterminate - Possibly Dispensable	No	No	No	No	No	No	No
NM_012281	KCND2	4	4.16713	2	3	66.6667	52.6882	Encodes a Functional Element (Excluding Domains/Repeats) = Y; Encodes a Redundant Functional Domain = N; Encodes a Redundant Repeat Domain = N	Indeterminate - Possibly Dispensable	No	No	No	No	No	No	No
NM_001378969	KCND3	6	5.22484	4	10	40	49.1228	Encodes a Functional Element (Excluding Domains/Repeats) = Y; Encodes a Redundant Functional Domain = N; Encodes a Redundant Repeat Domain = N	Indeterminate - Possibly Dispensable	No	No	No	No	No	No	No
NM_001378969	KCND3	4	4.19406	5	10	50	61.7647	Encodes a Functional Element (Excluding Domains/Repeats) = Y; Encodes a Redundant Functional Domain = N; Encodes a Redundant Repeat Domain = N	Indeterminate - Possibly Dispensable	No	No	No	No	No	No	No
NM_001378969	KCND3	5	4.64628	6	10	60	56.6667	Encodes a Functional Element (Excluding Domains/Repeats) = Y; Encodes a Redundant Functional Domain = N; Encodes a Redundant Repeat Domain = N	Indeterminate - Possibly Dispensable	No	No	No	No	No	No	No
NM_000238	KCNH2	12	1.08303	6	13	46.1538	75.4579	Encodes a Functional Element (Excluding Domains/Repeats) = Y; Encodes a Redundant Functional Domain = N; Encodes a Redundant Repeat Domain = N	Indeterminate - Possibly Dispensable	No	Yes	No	No	No	No	No
NM_001161352	KCNMA1	17	6.2967	62	96	64.5833	32.1839	Encodes a Functional Element (Excluding Domains/Repeats) = Y; Encodes a Redundant Functional Domain = N; Encodes a Redundant Repeat Domain = N	Indeterminate - Possibly Dispensable	No	No	Yes	No	No	No	No
NM_001161352	KCNMA1	2	4.74972	1	96	1.04167	59.2593	Encodes a Functional Element (Excluding Domains/Repeats) = Y; Encodes a Redundant Functional Domain = N; Encodes a Redundant Repeat Domain = N	Indeterminate - Possibly Dispensable	Yes	No	No	No	No	No	No
NM_001161352	KCNMA1	19	6.64839	12	96	12.5	51.1494	Encodes a Functional Element (Excluding Domains/Repeats) = Y; Encodes a Redundant Functional Domain = N; Encodes a Redundant Repeat Domain = N	Indeterminate - Possibly Dispensable	Yes	No	No	No	No	No	No
NM_001161352	KCNMA1	10	6.55307	62	96	64.5833	48.6486	Encodes a Functional Element (Excluding Domains/Repeats) = Y; Encodes a Redundant Functional Domain = Y; Encodes a Redundant Repeat Domain = N	Indeterminate - Possibly Dispensable	No	No	No	No	No	No	No
NM_001161352	KCNMA1	24	5.37462	58	96	60.4167	50.8772	Encodes a Functional Element (Excluding Domains/Repeats) = Y; Encodes a Redundant Functional Domain = Y; Encodes a Redundant Repeat Domain = N	Indeterminate - Possibly Dispensable	No	No	No	No	No	No	No
NM_001161352	KCNMA1	14	6.47461	62	96	64.5833	52.5641	Encodes a Functional Element (Excluding Domains/Repeats) = Y; Encodes a Redundant Functional Domain = Y; Encodes a Redundant Repeat Domain = N	Indeterminate - Possibly Dispensable	No	No	No	No	No	No	No
NM_001161352	KCNMA1	22	5.56343	58	96	60.4167	54.2222	Encodes a Functional Element (Excluding Domains/Repeats) = Y; Encodes a Redundant Functional Domain = Y; Encodes a Redundant Repeat Domain = N	Indeterminate - Possibly Dispensable	No	No	No	No	No	No	No
NM_001161352	KCNMA1	16	4.91251	63	96	65.625	49.2754	Encodes a Functional Element (Excluding Domains/Repeats) = Y; Encodes a Redundant Functional Domain = N; Encodes a Redundant Repeat Domain = N	Indeterminate - Possibly Dispensable	No	No	No	No	No	No	No
NM_001161352	KCNMA1	8	6.35974	66	96	68.75	48.538	Encodes a Functional Element (Excluding Domains/Repeats) = Y; Encodes a Redundant Functional Domain = N; Encodes a Redundant Repeat Domain = N	Indeterminate - Possibly Dispensable	No	No	No	No	No	No	No
NM_001161352	KCNMA1	26	5.59307	58	96	60.4167	60	Encodes a Functional Element (Excluding Domains/Repeats) = Y; Encodes a Redundant Functional Domain = N; Encodes a Redundant Repeat Domain = N	Indeterminate - Possibly Dispensable	No	No	No	No	No	No	No
NM_021614	KCNN2	2	5.57432	4	9	44.4444	51.0417	Encodes a Functional Element (Excluding Domains/Repeats) = Y; Encodes a Redundant Functional Domain = N; Encodes a Redundant Repeat Domain = N	Indeterminate - Possibly Dispensable	No	No	No	No	No	No	No
NM_002249	KCNN3	2	5.19125	3	6	50	50	Encodes a Functional Element (Excluding Domains/Repeats) = Y; Encodes a Redundant Functional Domain = N; Encodes a Redundant Repeat Domain = N	Indeterminate - Possibly Dispensable	No	No	No	No	No	No	No
NM_002249	KCNN3	5	5.72144	5	6	83.3333	58.5586	Encodes a Functional Element (Excluding Domains/Repeats) = Y; Encodes a Redundant Functional Domain = N; Encodes a Redundant Repeat Domain = N	Indeterminate - Possibly Dispensable	No	No	No	No	No	No	No
NM_002250	KCNN4	2	2.38173	5	15	33.3333	52.0833	Encodes a Functional Element (Excluding Domains/Repeats) = Y; Encodes a Redundant Functional Domain = N; Encodes a Redundant Repeat Domain = N	Indeterminate - Possibly Dispensable	No	Yes	No	No	No	No	No
NM_002250	KCNN4	5	3.99715	8	15	53.3333	54.955	Encodes a Functional Element (Excluding Domains/Repeats) = Y; Encodes a Redundant Functional Domain = N; Encodes a Redundant Repeat Domain = N	Indeterminate - Possibly Dispensable	No	No	No	No	No	No	No
NM_000218	KCNQ1	9	2.88502	NA	NA	NA	61.7886	Encodes a Functional Element (Excluding Domains/Repeats) = Y; Encodes a Redundant Functional Domain = N; Encodes a Redundant Repeat Domain = N	Indeterminate - Possibly Dispensable	No	No	No	No	No	No	No
NM_172107	KCNQ2	9	3.20259	NA	NA	NA	56.6667	Encodes a Functional Element (Excluding Domains/Repeats) = Y; Encodes a Redundant Functional Domain = N; Encodes a Redundant Repeat Domain = N	Indeterminate - Possibly Dispensable	No	No	No	No	No	No	No
NM_172107	KCNQ2	11	1.83762	19	53	35.8491	73.3333	Encodes a Functional Element (Excluding Domains/Repeats) = Y; Encodes a Redundant Functional Domain = N; Encodes a Redundant Repeat Domain = N	Indeterminate - Possibly Dispensable	No	Yes	No	No	No	No	No
NM_172107	KCNQ2	12	3.64789	1	53	1.88679	66.6667	Encodes a Functional Element (Excluding Domains/Repeats) = Y; Encodes a Redundant Functional Domain = N; Encodes a Redundant Repeat Domain = N	Indeterminate - Possibly Dispensable	Yes	No	No	No	No	No	No
NM_172107	KCNQ2	10	3.72544	19	53	35.8491	53.6232	Encodes a Functional Element (Excluding Domains/Repeats) = Y; Encodes a Redundant Functional Domain = N; Encodes a Redundant Repeat Domain = N	Indeterminate - Possibly Dispensable	No	No	No	No	No	No	No
NM_172107	KCNQ2	7	5.13081	21	53	39.6226	60.4167	Encodes a Functional Element (Excluding Domains/Repeats) = Y; Encodes a Redundant Functional Domain = N; Encodes a Redundant Repeat Domain = N	Indeterminate - Possibly Dispensable	No	No	No	No	No	No	No
NM_172107	KCNQ2	6	4.22231	22	53	41.5094	61.2613	Encodes a Functional Element (Excluding Domains/Repeats) = Y; Encodes a Redundant Functional Domain = N; Encodes a Redundant Repeat Domain = N	Indeterminate - Possibly Dispensable	No	No	No	No	No	No	No
NM_004519	KCNQ3	5	5.02077	5	7	71.4286	51.2821	Encodes a Functional Element (Excluding Domains/Repeats) = Y; Encodes a Redundant Functional Domain = N; Encodes a Redundant Repeat Domain = N	Indeterminate - Possibly Dispensable	No	No	No	No	No	No	No
NM_004519	KCNQ3	9	2.03512	5	7	71.4286	55.5556	Encodes a Functional Element (Excluding Domains/Repeats) = Y; Encodes a Redundant Functional Domain = N; Encodes a Redundant Repeat Domain = N	Indeterminate - Possibly Dispensable	No	Yes	No	No	No	No	No
NM_004519	KCNQ3	7	5.38892	5	7	71.4286	59.375	Encodes a Functional Element (Excluding Domains/Repeats) = Y; Encodes a Redundant Functional Domain = N; Encodes a Redundant Repeat Domain = N	Indeterminate - Possibly Dispensable	No	No	No	No	No	No	No
NM_004519	KCNQ3	13	4.34799	3	7	42.8571	49.4949	Encodes a Functional Element (Excluding Domains/Repeats) = Y; Encodes a Redundant Functional Domain = N; Encodes a Redundant Repeat Domain = N	Indeterminate - Possibly Dispensable	No	No	No	No	No	No	No
NM_004519	KCNQ3	6	5.34242	5	7	71.4286	53.1532	Encodes a Functional Element (Excluding Domains/Repeats) = Y; Encodes a Redundant Functional Domain = N; Encodes a Redundant Repeat Domain = N	Indeterminate - Possibly Dispensable	No	No	No	No	No	No	No
NM_004519	KCNQ3	12	5.28518	4	7	57.1429	41.6667	Encodes a Functional Element (Excluding Domains/Repeats) = Y; Encodes a Redundant Functional Domain = N; Encodes a Redundant Repeat Domain = N	Indeterminate - Possibly Dispensable	No	No	No	No	No	No	No
NM_004700	KCNQ4	7	5.64631	5	6	83.3333	63.5417	Encodes a Functional Element (Excluding Domains/Repeats) = Y; Encodes a Redundant Functional Domain = N; Encodes a Redundant Repeat Domain = N	Indeterminate - Possibly Dispensable	No	No	No	No	No	No	No
NM_004700	KCNQ4	5	5.26538	5	6	83.3333	61.9048	Encodes a Functional Element (Excluding Domains/Repeats) = Y; Encodes a Redundant Functional Domain = N; Encodes a Redundant Repeat Domain = N	Indeterminate - Possibly Dispensable	No	No	No	No	No	No	No
NM_004700	KCNQ4	6	4.86025	5	6	83.3333	56.7568	Encodes a Functional Element (Excluding Domains/Repeats) = Y; Encodes a Redundant Functional Domain = N; Encodes a Redundant Repeat Domain = N	Indeterminate - Possibly Dispensable	No	No	No	No	No	No	No
NM_004700	KCNQ4	12	5.46326	5	6	83.3333	54.5455	Encodes a Functional Element (Excluding Domains/Repeats) = Y; Encodes a Redundant Functional Domain = N; Encodes a Redundant Repeat Domain = N	Indeterminate - Possibly Dispensable	No	No	No	No	No	No	No
NM_004700	KCNQ4	9	2.77863	1	6	16.6667	71.6049	Encodes a Functional Element (Excluding Domains/Repeats) = Y; Encodes a Redundant Functional Domain = N; Encodes a Redundant Repeat Domain = N	Indeterminate - Possibly Dispensable	Yes	No	No	No	No	No	No
NM_019842	KCNQ5	7	5.88714	6	14	42.8571	44.7917	Encodes a Functional Element (Excluding Domains/Repeats) = Y; Encodes a Redundant Functional Domain = N; Encodes a Redundant Repeat Domain = N	Indeterminate - Possibly Dispensable	No	No	No	No	No	No	No
NM_019842	KCNQ5	5	5.7495	6	14	42.8571	38.8889	Encodes a Functional Element (Excluding Domains/Repeats) = Y; Encodes a Redundant Functional Domain = N; Encodes a Redundant Repeat Domain = N	Indeterminate - Possibly Dispensable	No	No	Yes	No	No	No	No
NM_019842	KCNQ5	12	6.03563	5	14	35.7143	33.3333	Encodes a Functional Element (Excluding Domains/Repeats) = Y; Encodes a Redundant Functional Domain = N; Encodes a Redundant Repeat Domain = N	Indeterminate - Possibly Dispensable	No	No	Yes	No	No	No	No
NM_019842	KCNQ5	9	4.95931	4	14	28.5714	48.1481	Encodes a Functional Element (Excluding Domains/Repeats) = Y; Encodes a Redundant Functional Domain = N; Encodes a Redundant Repeat Domain = N	Indeterminate - Possibly Dispensable	No	No	No	No	No	No	No
NM_019842	KCNQ5	6	5.59347	6	14	42.8571	45.045	Encodes a Functional Element (Excluding Domains/Repeats) = Y; Encodes a Redundant Functional Domain = N; Encodes a Redundant Repeat Domain = N	Indeterminate - Possibly Dispensable	No	No	No	No	No	No	No
NM_020822	KCNT1	5	1.94046	16	33	48.4848	54.386	Encodes a Functional Element (Excluding Domains/Repeats) = Y; Encodes a Redundant Functional Domain = N; Encodes a Redundant Repeat Domain = N	Indeterminate - Possibly Dispensable	No	Yes	No	No	No	No	No
NM_020822	KCNT1	7	4.05963	16	33	48.4848	46.6667	Encodes a Functional Element (Excluding Domains/Repeats) = Y; Encodes a Redundant Functional Domain = N; Encodes a Redundant Repeat Domain = N	Indeterminate - Possibly Dispensable	No	No	No	No	No	No	No
NM_020822	KCNT1	8	4.88251	16	33	48.4848	54.6667	Encodes a Functional Element (Excluding Domains/Repeats) = Y; Encodes a Redundant Functional Domain = N; Encodes a Redundant Repeat Domain = N	Indeterminate - Possibly Dispensable	No	No	No	No	No	No	No
NM_020822	KCNT1	9	5.10654	16	33	48.4848	57.1429	Encodes a Functional Element (Excluding Domains/Repeats) = Y; Encodes a Redundant Functional Domain = N; Encodes a Redundant Repeat Domain = N	Indeterminate - Possibly Dispensable	No	No	No	No	No	No	No
NM_020822	KCNT1	26	4.86249	15	33	45.4545	64.2857	Encodes a Functional Element (Excluding Domains/Repeats) = Y; Encodes a Redundant Functional Domain = N; Encodes a Redundant Repeat Domain = N	Indeterminate - Possibly Dispensable	No	No	No	No	No	No	No
NM_020822	KCNT1	25	5.51932	15	33	45.4545	61.7647	Encodes a Functional Element (Excluding Domains/Repeats) = Y; Encodes a Redundant Functional Domain = N; Encodes a Redundant Repeat Domain = N	Indeterminate - Possibly Dispensable	No	No	No	No	No	No	No
NM_020822	KCNT1	17	5.04129	15	33	45.4545	62	Encodes a Functional Element (Excluding Domains/Repeats) = Y; Encodes a Redundant Functional Domain = N; Encodes a Redundant Repeat Domain = N	Indeterminate - Possibly Dispensable	No	No	No	No	No	No	No
NM_020822	KCNT1	22	4.99918	15	33	45.4545	58.3333	Encodes a Functional Element (Excluding Domains/Repeats) = Y; Encodes a Redundant Functional Domain = Y; Encodes a Redundant Repeat Domain = N	Indeterminate - Possibly Dispensable	No	No	No	No	No	No	No
NM_020822	KCNT1	23	5.79192	15	33	45.4545	60	Encodes a Functional Element (Excluding Domains/Repeats) = Y; Encodes a Redundant Functional Domain = Y; Encodes a Redundant Repeat Domain = N	Indeterminate - Possibly Dispensable	No	No	No	No	No	No	No
NM_020822	KCNT1	12	5.3359	15	33	45.4545	61.2121	Encodes a Functional Element (Excluding Domains/Repeats) = Y; Encodes a Redundant Functional Domain = Y; Encodes a Redundant Repeat Domain = N	Indeterminate - Possibly Dispensable	No	No	No	No	No	No	No
NM_020822	KCNT1	28	1.79355	14	33	42.4242	71.4286	Encodes a Functional Element (Excluding Domains/Repeats) = Y; Encodes a Redundant Functional Domain = N; Encodes a Redundant Repeat Domain = N	Indeterminate - Possibly Dispensable	No	Yes	No	No	No	No	No
NM_020822	KCNT1	27	4.86845	15	33	45.4545	61.2403	Encodes a Functional Element (Excluding Domains/Repeats) = Y; Encodes a Redundant Functional Domain = N; Encodes a Redundant Repeat Domain = N	Indeterminate - Possibly Dispensable	No	No	No	No	No	No	No
NM_020822	KCNT1	2	1.40508	3	33	9.09091	72.2222	Encodes a Functional Element (Excluding Domains/Repeats) = Y; Encodes a Redundant Functional Domain = N; Encodes a Redundant Repeat Domain = N	Indeterminate - Possibly Dispensable	Yes	Yes	No	Yes	No	No	No
NM_198503	KCNT2	5	3.32822	5	9	55.5556	30	Encodes a Functional Element (Excluding Domains/Repeats) = Y; Encodes a Redundant Functional Domain = N; Encodes a Redundant Repeat Domain = N	Indeterminate - Possibly Dispensable	No	No	Yes	No	No	No	No
NM_198503	KCNT2	6	4.72834	5	9	55.5556	36	Encodes a Functional Element (Excluding Domains/Repeats) = Y; Encodes a Redundant Functional Domain = N; Encodes a Redundant Repeat Domain = N	Indeterminate - Possibly Dispensable	No	No	Yes	No	No	No	No
NM_198503	KCNT2	7	5.01498	5	9	55.5556	39.2857	Encodes a Functional Element (Excluding Domains/Repeats) = Y; Encodes a Redundant Functional Domain = N; Encodes a Redundant Repeat Domain = N	Indeterminate - Possibly Dispensable	No	No	Yes	No	No	No	No
NM_198503	KCNT2	24	4.85689	4	9	44.4444	40.4762	Encodes a Functional Element (Excluding Domains/Repeats) = Y; Encodes a Redundant Functional Domain = N; Encodes a Redundant Repeat Domain = N	Indeterminate - Possibly Dispensable	No	No	Yes	No	No	No	No
NM_198503	KCNT2	23	4.99915	4	9	44.4444	48.0392	Encodes a Functional Element (Excluding Domains/Repeats) = Y; Encodes a Redundant Functional Domain = N; Encodes a Redundant Repeat Domain = N	Indeterminate - Possibly Dispensable	No	No	No	No	No	No	No
NM_198503	KCNT2	25	4.41315	4	9	44.4444	39.5349	Encodes a Functional Element (Excluding Domains/Repeats) = Y; Encodes a Redundant Functional Domain = N; Encodes a Redundant Repeat Domain = N	Indeterminate - Possibly Dispensable	No	No	Yes	No	No	No	No
NM_198503	KCNT2	15	4.82276	3	9	33.3333	40.6667	Encodes a Functional Element (Excluding Domains/Repeats) = Y; Encodes a Redundant Functional Domain = N; Encodes a Redundant Repeat Domain = N	Indeterminate - Possibly Dispensable	No	No	Yes	No	No	No	No
NM_198503	KCNT2	20	5.77968	1	9	11.1111	41.6667	Encodes a Functional Element (Excluding Domains/Repeats) = Y; Encodes a Redundant Functional Domain = Y; Encodes a Redundant Repeat Domain = N	Indeterminate - Possibly Dispensable	Yes	No	No	No	No	No	No
NM_198503	KCNT2	21	4.8471	4	9	44.4444	47.4074	Encodes a Functional Element (Excluding Domains/Repeats) = Y; Encodes a Redundant Functional Domain = Y; Encodes a Redundant Repeat Domain = N	Indeterminate - Possibly Dispensable	No	No	No	No	No	No	No
NM_198503	KCNT2	10	5.27485	5	9	55.5556	40	Encodes a Functional Element (Excluding Domains/Repeats) = Y; Encodes a Redundant Functional Domain = Y; Encodes a Redundant Repeat Domain = N	Indeterminate - Possibly Dispensable	No	No	Yes	No	No	No	No
NM_001031836	KCNU1	2	0.431992	4	5	80	47.5	Encodes a Functional Element (Excluding Domains/Repeats) = Y; Encodes a Redundant Functional Domain = N; Encodes a Redundant Repeat Domain = N	Indeterminate - Possibly Dispensable	No	Yes	No	No	No	No	No
NM_001031836	KCNU1	23	0.242851	2	5	40	41.3333	Encodes a Functional Element (Excluding Domains/Repeats) = Y; Encodes a Redundant Functional Domain = Y; Encodes a Redundant Repeat Domain = N	Indeterminate - Possibly Dispensable	No	Yes	No	No	No	No	No
NM_001031836	KCNU1	10	3.21503	2	5	40	46.8468	Encodes a Functional Element (Excluding Domains/Repeats) = Y; Encodes a Redundant Functional Domain = Y; Encodes a Redundant Repeat Domain = N	Indeterminate - Possibly Dispensable	No	No	No	No	No	No	No
NM_001031836	KCNU1	14	3.66611	2	5	40	44.4444	Encodes a Functional Element (Excluding Domains/Repeats) = Y; Encodes a Redundant Functional Domain = Y; Encodes a Redundant Repeat Domain = N	Indeterminate - Possibly Dispensable	No	No	No	No	No	No	No
NM_001031836	KCNU1	21	3.19177	2	5	40	45.7778	Encodes a Functional Element (Excluding Domains/Repeats) = Y; Encodes a Redundant Functional Domain = Y; Encodes a Redundant Repeat Domain = N	Indeterminate - Possibly Dispensable	No	No	No	No	No	No	No
NM_001031836	KCNU1	16	1.85928	2	5	40	47.2222	Encodes a Functional Element (Excluding Domains/Repeats) = Y; Encodes a Redundant Functional Domain = N; Encodes a Redundant Repeat Domain = N	Indeterminate - Possibly Dispensable	No	Yes	No	No	No	No	No
NM_001031836	KCNU1	8	3.69574	2	5	40	43.2749	Encodes a Functional Element (Excluding Domains/Repeats) = Y; Encodes a Redundant Functional Domain = N; Encodes a Redundant Repeat Domain = N	Indeterminate - Possibly Dispensable	No	No	No	No	No	No	No
NM_001031836	KCNU1	25	0.932381	1	5	20	44.6154	Encodes a Functional Element (Excluding Domains/Repeats) = Y; Encodes a Redundant Functional Domain = N; Encodes a Redundant Repeat Domain = N	Indeterminate - Possibly Dispensable	Yes	Yes	No	Yes	No	No	No
NM_001282684	KCTD17	7	1.18573	1	11	9.09091	62.5	Encodes a Functional Element (Excluding Domains/Repeats) = Y; Encodes a Redundant Functional Domain = N; Encodes a Redundant Repeat Domain = N	Indeterminate - Possibly Dispensable	Yes	Yes	No	Yes	No	No	No
NM_016121	KCTD3	12	5.41583	14	20	70	37.6068	Encodes a Functional Element (Excluding Domains/Repeats) = N; Encodes a Redundant Functional Domain = N; Encodes a Redundant Repeat Domain = Y	Indeterminate - Possibly Dispensable	No	No	Yes	No	No	No	No
NM_016121	KCTD3	7	1.85012	16	20	80	44.2029	Encodes a Functional Element (Excluding Domains/Repeats) = Y; Encodes a Redundant Functional Domain = N; Encodes a Redundant Repeat Domain = Y	Indeterminate - Possibly Dispensable	No	Yes	No	No	No	No	No
NM_016121	KCTD3	14	5.30203	10	20	50	44.2308	Encodes a Functional Element (Excluding Domains/Repeats) = N; Encodes a Redundant Functional Domain = N; Encodes a Redundant Repeat Domain = Y	Indeterminate - Possibly Dispensable	No	No	No	No	No	No	No
NM_016121	KCTD3	13	5.57794	16	20	80	47.3684	Encodes a Functional Element (Excluding Domains/Repeats) = N; Encodes a Redundant Functional Domain = N; Encodes a Redundant Repeat Domain = Y	Indeterminate - Possibly Dispensable	No	No	No	No	No	No	No
NM_152365	KDF1	3	3.04407	NA	NA	NA	60	Encodes a Functional Element (Excluding Domains/Repeats) = Y; Encodes a Redundant Functional Domain = N; Encodes a Redundant Repeat Domain = N	Indeterminate - Possibly Dispensable	No	No	No	No	No	No	No
NM_001009999	KDM1A	10	3.55873	4	64	6.25	50	Encodes a Functional Element (Excluding Domains/Repeats) = Y; Encodes a Redundant Functional Domain = N; Encodes a Redundant Repeat Domain = N	Indeterminate - Possibly Dispensable	Yes	No	No	No	No	No	No
NM_001009999	KDM1A	13	5.72932	42	64	65.625	40	Encodes a Functional Element (Excluding Domains/Repeats) = Y; Encodes a Redundant Functional Domain = N; Encodes a Redundant Repeat Domain = N	Indeterminate - Possibly Dispensable	No	No	Yes	No	No	No	No
NM_001009999	KDM1A	20	5.92204	37	64	57.8125	53.7415	Encodes a Functional Element (Excluding Domains/Repeats) = Y; Encodes a Redundant Functional Domain = N; Encodes a Redundant Repeat Domain = N	Indeterminate - Possibly Dispensable	No	No	No	No	No	No	No
NM_032590	KDM2B	18	2.55116	NA	NA	NA	38.4615	Encodes a Functional Element (Excluding Domains/Repeats) = Y; Encodes a Redundant Functional Domain = N; Encodes a Redundant Repeat Domain = N	Indeterminate - Possibly Dispensable	No	No	Yes	No	No	No	No
NM_032590	KDM2B	15	5.29755	NA	NA	NA	55.1724	Encodes a Functional Element (Excluding Domains/Repeats) = Y; Encodes a Redundant Functional Domain = N; Encodes a Redundant Repeat Domain = N	Indeterminate - Possibly Dispensable	No	No	No	No	No	No	No
NM_032590	KDM2B	17	1.62547	NA	NA	NA	63.1579	Encodes a Functional Element (Excluding Domains/Repeats) = Y; Encodes a Redundant Functional Domain = N; Encodes a Redundant Repeat Domain = N	Indeterminate - Possibly Dispensable	No	Yes	No	No	No	No	No
NM_032590	KDM2B	14	5.39428	NA	NA	NA	56.9444	Encodes a Functional Element (Excluding Domains/Repeats) = Y; Encodes a Redundant Functional Domain = N; Encodes a Redundant Repeat Domain = N	Indeterminate - Possibly Dispensable	No	No	No	No	No	No	No
NM_032590	KDM2B	21	4.96732	NA	NA	NA	64.1975	Encodes a Functional Element (Excluding Domains/Repeats) = N; Encodes a Redundant Functional Domain = N; Encodes a Redundant Repeat Domain = Y	Indeterminate - Possibly Dispensable	No	No	No	No	No	No	No
NM_032590	KDM2B	22	4.84345	NA	NA	NA	58.4475	Encodes a Functional Element (Excluding Domains/Repeats) = N; Encodes a Redundant Functional Domain = N; Encodes a Redundant Repeat Domain = Y	Indeterminate - Possibly Dispensable	No	No	No	No	No	No	No
NM_032590	KDM2B	13	4.73469	NA	NA	NA	69.3333	Encodes a Functional Element (Excluding Domains/Repeats) = Y; Encodes a Redundant Functional Domain = N; Encodes a Redundant Repeat Domain = N	Indeterminate - Possibly Dispensable	No	No	No	No	No	No	No
NM_032590	KDM2B	16	3.28381	NA	NA	NA	62.069	Encodes a Functional Element (Excluding Domains/Repeats) = Y; Encodes a Redundant Functional Domain = N; Encodes a Redundant Repeat Domain = N	Indeterminate - Possibly Dispensable	No	No	No	No	No	No	No
NM_016604	KDM3B	6	2.89795	10	17	58.8235	48	Encodes a Functional Element (Excluding Domains/Repeats) = Y; Encodes a Redundant Functional Domain = N; Encodes a Redundant Repeat Domain = N	Indeterminate - Possibly Dispensable	No	No	No	No	No	No	No
NM_016604	KDM3B	11	5.79595	10	17	58.8235	52.9412	Encodes a Functional Element (Excluding Domains/Repeats) = Y; Encodes a Redundant Functional Domain = N; Encodes a Redundant Repeat Domain = N	Indeterminate - Possibly Dispensable	No	No	No	No	No	No	No
NM_015015	KDM4B	22	4.2324	17	28	60.7143	64.5161	Encodes a Functional Element (Excluding Domains/Repeats) = Y; Encodes a Redundant Functional Domain = Y; Encodes a Redundant Repeat Domain = N	Indeterminate - Possibly Dispensable	No	No	No	No	No	No	No
NM_015015	KDM4B	20	3.72824	18	28	64.2857	60.6061	Encodes a Functional Element (Excluding Domains/Repeats) = N; Encodes a Redundant Functional Domain = Y; Encodes a Redundant Repeat Domain = N	Indeterminate - Possibly Dispensable	No	No	No	No	No	No	No
NM_015015	KDM4B	19	4.17506	18	28	64.2857	61.828	Encodes a Functional Element (Excluding Domains/Repeats) = Y; Encodes a Redundant Functional Domain = N; Encodes a Redundant Repeat Domain = N	Indeterminate - Possibly Dispensable	No	No	No	No	No	No	No
NM_001042603	KDM5A	24	4.46311	1	11	9.09091	45.1389	Encodes a Functional Element (Excluding Domains/Repeats) = Y; Encodes a Redundant Functional Domain = N; Encodes a Redundant Repeat Domain = N	Indeterminate - Possibly Dispensable	Yes	No	No	No	No	No	No
NM_001042603	KDM5A	8	5.34275	1	11	9.09091	42.1384	Encodes a Functional Element (Excluding Domains/Repeats) = Y; Encodes a Redundant Functional Domain = N; Encodes a Redundant Repeat Domain = N	Indeterminate - Possibly Dispensable	Yes	No	No	No	No	No	No
NM_001042603	KDM5A	10	5.12827	1	11	9.09091	44.0252	Encodes a Functional Element (Excluding Domains/Repeats) = Y; Encodes a Redundant Functional Domain = N; Encodes a Redundant Repeat Domain = N	Indeterminate - Possibly Dispensable	Yes	No	No	No	No	No	No
NM_001042603	KDM5A	27	4.44295	1	11	9.09091	42.5791	Encodes a Functional Element (Excluding Domains/Repeats) = Y; Encodes a Redundant Functional Domain = N; Encodes a Redundant Repeat Domain = N	Indeterminate - Possibly Dispensable	Yes	No	No	No	No	No	No
NM_006618	KDM5B	5	3.3827	13	47	27.6596	54.8148	Encodes a Functional Element (Excluding Domains/Repeats) = Y; Encodes a Redundant Functional Domain = N; Encodes a Redundant Repeat Domain = N	Indeterminate - Possibly Dispensable	No	No	No	No	No	No	No
NM_006618	KDM5B	8	5.33069	16	47	34.0426	49.0566	Encodes a Functional Element (Excluding Domains/Repeats) = Y; Encodes a Redundant Functional Domain = N; Encodes a Redundant Repeat Domain = N	Indeterminate - Possibly Dispensable	No	No	No	No	No	No	No
NM_006618	KDM5B	26	2.47905	14	47	29.7872	48.9097	Encodes a Functional Element (Excluding Domains/Repeats) = Y; Encodes a Redundant Functional Domain = N; Encodes a Redundant Repeat Domain = N	Indeterminate - Possibly Dispensable	No	No	No	No	No	No	No
NM_004187	KDM5C	5	4.41894	13	30	43.3333	52.5926	Encodes a Functional Element (Excluding Domains/Repeats) = Y; Encodes a Redundant Functional Domain = N; Encodes a Redundant Repeat Domain = N	Indeterminate - Possibly Dispensable	No	No	No	No	No	No	No
NM_004187	KDM5C	8	4.43084	18	30	60	55.3459	Encodes a Functional Element (Excluding Domains/Repeats) = Y; Encodes a Redundant Functional Domain = N; Encodes a Redundant Repeat Domain = N	Indeterminate - Possibly Dispensable	No	No	No	No	No	No	No
NM_001291415	KDM6A	15	4.23656	17	39	43.5897	43.75	Encodes a Functional Element (Excluding Domains/Repeats) = Y; Encodes a Redundant Functional Domain = N; Encodes a Redundant Repeat Domain = N	Indeterminate - Possibly Dispensable	No	No	No	No	No	No	No
NM_001291415	KDM6A	11	6.8343	16	39	41.0256	38.3838	Encodes a Functional Element (Excluding Domains/Repeats) = Y; Encodes a Redundant Functional Domain = N; Encodes a Redundant Repeat Domain = Y	Indeterminate - Possibly Dispensable	No	No	Yes	No	No	No	No
NM_001291415	KDM6A	16	4.43389	11	39	28.2051	40.1961	Encodes a Functional Element (Excluding Domains/Repeats) = Y; Encodes a Redundant Functional Domain = N; Encodes a Redundant Repeat Domain = N	Indeterminate - Possibly Dispensable	No	No	Yes	No	No	No	No
NM_001291415	KDM6A	13	6.98976	6	39	15.3846	48.8889	Encodes a Functional Element (Excluding Domains/Repeats) = Y; Encodes a Redundant Functional Domain = N; Encodes a Redundant Repeat Domain = N	Indeterminate - Possibly Dispensable	Yes	No	No	No	No	No	No
NM_001291415	KDM6A	14	5.18239	10	39	25.641	43.5897	Encodes a Functional Element (Excluding Domains/Repeats) = Y; Encodes a Redundant Functional Domain = N; Encodes a Redundant Repeat Domain = N	Indeterminate - Possibly Dispensable	Yes	No	No	No	No	No	No
NM_001291415	KDM6A	17	4.32489	17	39	43.5897	51.7677	Encodes a Functional Element (Excluding Domains/Repeats) = Y; Encodes a Redundant Functional Domain = N; Encodes a Redundant Repeat Domain = N	Indeterminate - Possibly Dispensable	No	No	No	No	No	No	No
NM_001348716	KDM6B	6	2.22801	8	11	72.7273	59.596	Encodes a Functional Element (Excluding Domains/Repeats) = Y; Encodes a Redundant Functional Domain = N; Encodes a Redundant Repeat Domain = N	Indeterminate - Possibly Dispensable	No	Yes	No	No	No	No	No
NM_001348716	KDM6B	9	1.5725	8	11	72.7273	64.8148	Encodes a Functional Element (Excluding Domains/Repeats) = Y; Encodes a Redundant Functional Domain = N; Encodes a Redundant Repeat Domain = N	Indeterminate - Possibly Dispensable	No	Yes	No	No	No	No	No
NM_001348716	KDM6B	10	1.45194	7	11	63.6364	66.1616	Encodes a Functional Element (Excluding Domains/Repeats) = Y; Encodes a Redundant Functional Domain = N; Encodes a Redundant Repeat Domain = N	Indeterminate - Possibly Dispensable	No	Yes	No	No	No	No	No
NM_001348716	KDM6B	11	1.99961	8	11	72.7273	69.2529	Encodes a Functional Element (Excluding Domains/Repeats) = Y; Encodes a Redundant Functional Domain = N; Encodes a Redundant Repeat Domain = N	Indeterminate - Possibly Dispensable	No	Yes	No	No	No	No	No
NM_002253	KDR	15	3.34242	2	5	40	50	Encodes a Functional Element (Excluding Domains/Repeats) = Y; Encodes a Redundant Functional Domain = Y; Encodes a Redundant Repeat Domain = N	Indeterminate - Possibly Dispensable	No	No	No	No	No	No	No
NM_002253	KDR	14	2.4081	2	5	40	49.6599	Encodes a Functional Element (Excluding Domains/Repeats) = Y; Encodes a Redundant Functional Domain = Y; Encodes a Redundant Repeat Domain = N	Indeterminate - Possibly Dispensable	No	Yes	No	No	No	No	No
NM_002253	KDR	13	2.2268	1	5	20	48.538	Encodes a Functional Element (Excluding Domains/Repeats) = Y; Encodes a Redundant Functional Domain = Y; Encodes a Redundant Repeat Domain = N	Indeterminate - Possibly Dispensable	Yes	Yes	No	Yes	No	No	No
NM_002035	KDSR	3	4.06864	16	27	59.2593	36.8421	Encodes a Functional Element (Excluding Domains/Repeats) = Y; Encodes a Redundant Functional Domain = N; Encodes a Redundant Repeat Domain = N	Indeterminate - Possibly Dispensable	No	No	Yes	No	No	No	No
NM_002035	KDSR	4	5.02023	14	27	51.8519	34.8485	Encodes a Functional Element (Excluding Domains/Repeats) = Y; Encodes a Redundant Functional Domain = N; Encodes a Redundant Repeat Domain = N	Indeterminate - Possibly Dispensable	No	No	Yes	No	No	No	No
NM_002035	KDSR	7	4.60841	12	27	44.4444	45.2381	Encodes a Functional Element (Excluding Domains/Repeats) = Y; Encodes a Redundant Functional Domain = N; Encodes a Redundant Repeat Domain = N	Indeterminate - Possibly Dispensable	No	No	No	No	No	No	No
NM_002035	KDSR	8	4.83881	13	27	48.1481	42.8571	Encodes a Functional Element (Excluding Domains/Repeats) = Y; Encodes a Redundant Functional Domain = N; Encodes a Redundant Repeat Domain = N	Indeterminate - Possibly Dispensable	No	No	No	No	No	No	No
NM_002035	KDSR	5	4.57565	15	27	55.5556	43.75	Encodes a Functional Element (Excluding Domains/Repeats) = Y; Encodes a Redundant Functional Domain = N; Encodes a Redundant Repeat Domain = N	Indeterminate - Possibly Dispensable	No	No	No	No	No	No	No
NM_000420	KEL	2	0.0871039	NA	NA	NA	60.2564	Encodes a Functional Element (Excluding Domains/Repeats) = Y; Encodes a Redundant Functional Domain = N; Encodes a Redundant Repeat Domain = N	Indeterminate - Possibly Dispensable	No	Yes	No	No	No	No	No
NM_024874	KIAA0319L	18	5.00005	NA	NA	NA	50.4065	Encodes a Functional Element (Excluding Domains/Repeats) = Y; Encodes a Redundant Functional Domain = N; Encodes a Redundant Repeat Domain = N	Indeterminate - Possibly Dispensable	No	No	No	No	No	No	No
NM_024874	KIAA0319L	5	3.38214	NA	NA	NA	40.1961	Encodes a Functional Element (Excluding Domains/Repeats) = Y; Encodes a Redundant Functional Domain = Y; Encodes a Redundant Repeat Domain = N	Indeterminate - Possibly Dispensable	No	No	Yes	No	No	No	No
NM_024874	KIAA0319L	8	4.93761	NA	NA	NA	51.6129	Encodes a Functional Element (Excluding Domains/Repeats) = Y; Encodes a Redundant Functional Domain = Y; Encodes a Redundant Repeat Domain = N	Indeterminate - Possibly Dispensable	No	No	No	No	No	No	No
NM_001329943	KIAA0586	6	2.55965	9	26	34.6154	36.036	Encodes a Functional Element (Excluding Domains/Repeats) = Y; Encodes a Redundant Functional Domain = N; Encodes a Redundant Repeat Domain = N	Indeterminate - Possibly Dispensable	No	No	Yes	No	No	No	No
NM_001329943	KIAA0586	8	1.93461	8	26	30.7692	39.2857	Encodes a Functional Element (Excluding Domains/Repeats) = Y; Encodes a Redundant Functional Domain = N; Encodes a Redundant Repeat Domain = N	Indeterminate - Possibly Dispensable	No	Yes	Yes	No	No	Yes	No
NM_001329943	KIAA0586	13	1.27119	7	26	26.9231	33.7719	Encodes a Functional Element (Excluding Domains/Repeats) = Y; Encodes a Redundant Functional Domain = N; Encodes a Redundant Repeat Domain = N	Indeterminate - Possibly Dispensable	No	Yes	Yes	No	No	Yes	No
NM_014804	KIAA0753	11	1.1848	2	10	20	41.1111	Encodes a Functional Element (Excluding Domains/Repeats) = Y; Encodes a Redundant Functional Domain = N; Encodes a Redundant Repeat Domain = N	Indeterminate - Possibly Dispensable	Yes	Yes	No	Yes	No	No	No
NM_014804	KIAA0753	12	1.01457	2	10	20	38.8889	Encodes a Functional Element (Excluding Domains/Repeats) = Y; Encodes a Redundant Functional Domain = N; Encodes a Redundant Repeat Domain = N	Indeterminate - Possibly Dispensable	Yes	Yes	Yes	Yes	Yes	Yes	Yes
NM_014804	KIAA0753	5	3.415	1	10	10	30.1587	Encodes a Functional Element (Excluding Domains/Repeats) = Y; Encodes a Redundant Functional Domain = N; Encodes a Redundant Repeat Domain = N	Indeterminate - Possibly Dispensable	Yes	No	Yes	No	Yes	No	No
NM_014804	KIAA0753	14	0.661494	2	10	20	44.0476	Encodes a Functional Element (Excluding Domains/Repeats) = Y; Encodes a Redundant Functional Domain = N; Encodes a Redundant Repeat Domain = N	Indeterminate - Possibly Dispensable	Yes	Yes	No	Yes	No	No	No
NM_014804	KIAA0753	10	0.556853	2	10	20	51.2821	Encodes a Functional Element (Excluding Domains/Repeats) = Y; Encodes a Redundant Functional Domain = N; Encodes a Redundant Repeat Domain = N	Indeterminate - Possibly Dispensable	Yes	Yes	No	Yes	No	No	No
NM_014804	KIAA0753	18	1.36462	3	10	30	52	Encodes a Functional Element (Excluding Domains/Repeats) = Y; Encodes a Redundant Functional Domain = N; Encodes a Redundant Repeat Domain = N	Indeterminate - Possibly Dispensable	No	Yes	No	No	No	No	No
NM_019590	KIAA1217	7	5.60472	5	25	20	44.7619	Encodes a Functional Element (Excluding Domains/Repeats) = Y; Encodes a Redundant Functional Domain = N; Encodes a Redundant Repeat Domain = N	Indeterminate - Possibly Dispensable	Yes	No	No	No	No	No	No
NM_019590	KIAA1217	18	1.99212	10	25	40	34.6154	Encodes a Functional Element (Excluding Domains/Repeats) = Y; Encodes a Redundant Functional Domain = N; Encodes a Redundant Repeat Domain = N	Indeterminate - Possibly Dispensable	No	Yes	Yes	No	No	Yes	No
NM_019590	KIAA1217	17	4.26506	14	25	56	50.8333	Encodes a Functional Element (Excluding Domains/Repeats) = Y; Encodes a Redundant Functional Domain = N; Encodes a Redundant Repeat Domain = N	Indeterminate - Possibly Dispensable	No	No	No	No	No	No	No
NM_019590	KIAA1217	20	3.99354	13	25	52	62.6016	Encodes a Functional Element (Excluding Domains/Repeats) = Y; Encodes a Redundant Functional Domain = N; Encodes a Redundant Repeat Domain = N	Indeterminate - Possibly Dispensable	No	No	No	No	No	No	No
NM_019590	KIAA1217	16	2.24471	17	25	68	53.5714	Encodes a Functional Element (Excluding Domains/Repeats) = Y; Encodes a Redundant Functional Domain = N; Encodes a Redundant Repeat Domain = N	Indeterminate - Possibly Dispensable	No	Yes	No	No	No	No	No
NM_001164665	KIAA1549	16	3.11476	6	6	100	66.9811	Encodes a Functional Element (Excluding Domains/Repeats) = Y; Encodes a Redundant Functional Domain = N; Encodes a Redundant Repeat Domain = N	Indeterminate - Possibly Dispensable	No	No	No	No	No	No	No
NM_020738	KIDINS220	28	4.99936	21	46	45.6522	40.404	Encodes a Functional Element (Excluding Domains/Repeats) = Y; Encodes a Redundant Functional Domain = N; Encodes a Redundant Repeat Domain = N	Indeterminate - Possibly Dispensable	No	No	Yes	No	No	No	No
NM_020738	KIDINS220	26	3.68989	5	46	10.8696	54.386	Encodes a Functional Element (Excluding Domains/Repeats) = Y; Encodes a Redundant Functional Domain = N; Encodes a Redundant Repeat Domain = N	Indeterminate - Possibly Dispensable	Yes	No	No	No	No	No	No
NM_020738	KIDINS220	3	4.48077	23	46	50	42.4242	Encodes a Functional Element (Excluding Domains/Repeats) = Y; Encodes a Redundant Functional Domain = N; Encodes a Redundant Repeat Domain = Y	Indeterminate - Possibly Dispensable	No	No	No	No	No	No	No
NM_020738	KIDINS220	4	3.88579	24	46	52.1739	44.4444	Encodes a Functional Element (Excluding Domains/Repeats) = Y; Encodes a Redundant Functional Domain = N; Encodes a Redundant Repeat Domain = Y	Indeterminate - Possibly Dispensable	No	No	No	No	No	No	No
NM_020738	KIDINS220	5	4.34104	24	46	52.1739	49.4949	Encodes a Functional Element (Excluding Domains/Repeats) = Y; Encodes a Redundant Functional Domain = N; Encodes a Redundant Repeat Domain = Y	Indeterminate - Possibly Dispensable	No	No	No	No	No	No	No
NM_020738	KIDINS220	6	5.10013	18	46	39.1304	42.4242	Encodes a Functional Element (Excluding Domains/Repeats) = Y; Encodes a Redundant Functional Domain = N; Encodes a Redundant Repeat Domain = Y	Indeterminate - Possibly Dispensable	No	No	No	No	No	No	No
NM_020738	KIDINS220	7	4.93593	25	46	54.3478	46.4646	Encodes a Functional Element (Excluding Domains/Repeats) = Y; Encodes a Redundant Functional Domain = N; Encodes a Redundant Repeat Domain = Y	Indeterminate - Possibly Dispensable	No	No	No	No	No	No	No
NM_020738	KIDINS220	9	5.03819	26	46	56.5217	44.4444	Encodes a Functional Element (Excluding Domains/Repeats) = Y; Encodes a Redundant Functional Domain = N; Encodes a Redundant Repeat Domain = Y	Indeterminate - Possibly Dispensable	No	No	No	No	No	No	No
NM_020738	KIDINS220	10	5.23868	26	46	56.5217	37.3737	Encodes a Functional Element (Excluding Domains/Repeats) = Y; Encodes a Redundant Functional Domain = N; Encodes a Redundant Repeat Domain = Y	Indeterminate - Possibly Dispensable	No	No	Yes	No	No	No	No
NM_020738	KIDINS220	11	5.09981	26	46	56.5217	43.4343	Encodes a Functional Element (Excluding Domains/Repeats) = Y; Encodes a Redundant Functional Domain = N; Encodes a Redundant Repeat Domain = Y	Indeterminate - Possibly Dispensable	No	No	No	No	No	No	No
NM_020738	KIDINS220	25	4.70535	12	46	26.087	49.1228	Encodes a Functional Element (Excluding Domains/Repeats) = Y; Encodes a Redundant Functional Domain = N; Encodes a Redundant Repeat Domain = N	Indeterminate - Possibly Dispensable	Yes	No	No	No	No	No	No
NM_020738	KIDINS220	27	2.94808	21	46	45.6522	49.2424	Encodes a Functional Element (Excluding Domains/Repeats) = Y; Encodes a Redundant Functional Domain = N; Encodes a Redundant Repeat Domain = N	Indeterminate - Possibly Dispensable	No	No	No	No	No	No	No
NM_020738	KIDINS220	8	4.92872	25	46	54.3478	39.899	Encodes a Functional Element (Excluding Domains/Repeats) = Y; Encodes a Redundant Functional Domain = N; Encodes a Redundant Repeat Domain = Y	Indeterminate - Possibly Dispensable	No	No	Yes	No	No	No	No
NM_020738	KIDINS220	29	2.68982	20	46	43.4783	58.6498	Encodes a Functional Element (Excluding Domains/Repeats) = Y; Encodes a Redundant Functional Domain = N; Encodes a Redundant Repeat Domain = N	Indeterminate - Possibly Dispensable	No	No	No	No	No	No	No
NM_004523	KIF11	12	2.92957	7	7	100	33.3333	Encodes a Functional Element (Excluding Domains/Repeats) = Y; Encodes a Redundant Functional Domain = N; Encodes a Redundant Repeat Domain = N	Indeterminate - Possibly Dispensable	No	No	Yes	No	No	No	No
NM_001388308	KIF12	14	1.00394	2	9	22.2222	57.4713	Encodes a Functional Element (Excluding Domains/Repeats) = Y; Encodes a Redundant Functional Domain = N; Encodes a Redundant Repeat Domain = N	Indeterminate - Possibly Dispensable	Yes	Yes	No	Yes	No	No	No
NM_001388308	KIF12	16	0.90976	2	9	22.2222	70.4762	Encodes a Functional Element (Excluding Domains/Repeats) = Y; Encodes a Redundant Functional Domain = N; Encodes a Redundant Repeat Domain = N	Indeterminate - Possibly Dispensable	Yes	Yes	No	Yes	No	No	No
NM_014875	KIF14	28	1.03107	5	5	100	32	Encodes a Functional Element (Excluding Domains/Repeats) = Y; Encodes a Redundant Functional Domain = N; Encodes a Redundant Repeat Domain = N	Indeterminate - Possibly Dispensable	No	Yes	Yes	No	No	Yes	No
NM_014875	KIF14	27	1.02111	5	5	100	37.3984	Encodes a Functional Element (Excluding Domains/Repeats) = Y; Encodes a Redundant Functional Domain = N; Encodes a Redundant Repeat Domain = N	Indeterminate - Possibly Dispensable	No	Yes	Yes	No	No	Yes	No
NM_014875	KIF14	18	2.52035	5	5	100	33.9869	Encodes a Functional Element (Excluding Domains/Repeats) = Y; Encodes a Redundant Functional Domain = N; Encodes a Redundant Repeat Domain = N	Indeterminate - Possibly Dispensable	No	No	Yes	No	No	No	No
NM_014875	KIF14	26	1.23068	3	5	60	39.6226	Encodes a Functional Element (Excluding Domains/Repeats) = Y; Encodes a Redundant Functional Domain = N; Encodes a Redundant Repeat Domain = N	Indeterminate - Possibly Dispensable	No	Yes	Yes	No	No	Yes	No
NM_014875	KIF14	24	1.9587	5	5	100	32.8889	Encodes a Functional Element (Excluding Domains/Repeats) = Y; Encodes a Redundant Functional Domain = N; Encodes a Redundant Repeat Domain = N	Indeterminate - Possibly Dispensable	No	Yes	Yes	No	No	Yes	No
NM_001244008	KIF1A	26	4.61684	31	55	56.3636	64.4928	Encodes a Functional Element (Excluding Domains/Repeats) = Y; Encodes a Redundant Functional Domain = N; Encodes a Redundant Repeat Domain = N	Indeterminate - Possibly Dispensable	No	No	No	No	No	No	No
NM_001244008	KIF1A	43	2.89131	31	55	56.3636	69.1542	Encodes a Functional Element (Excluding Domains/Repeats) = Y; Encodes a Redundant Functional Domain = N; Encodes a Redundant Repeat Domain = N	Indeterminate - Possibly Dispensable	No	No	No	No	No	No	No
NM_001244008	KIF1A	27	4.66803	1	55	1.81818	64.4928	Encodes a Functional Element (Excluding Domains/Repeats) = Y; Encodes a Redundant Functional Domain = N; Encodes a Redundant Repeat Domain = N	Indeterminate - Possibly Dispensable	Yes	No	No	No	No	No	No
NM_001365951	KIF1B	26	5.02933	16	29	55.1724	54.3478	Encodes a Functional Element (Excluding Domains/Repeats) = Y; Encodes a Redundant Functional Domain = N; Encodes a Redundant Repeat Domain = N	Indeterminate - Possibly Dispensable	No	No	No	No	No	No	No
NM_001365951	KIF1B	44	5.05476	17	29	58.6207	52.7778	Encodes a Functional Element (Excluding Domains/Repeats) = Y; Encodes a Redundant Functional Domain = N; Encodes a Redundant Repeat Domain = N	Indeterminate - Possibly Dispensable	No	No	No	No	No	No	No
NM_001365951	KIF1B	46	4.93212	17	29	58.6207	46	Encodes a Functional Element (Excluding Domains/Repeats) = Y; Encodes a Redundant Functional Domain = N; Encodes a Redundant Repeat Domain = N	Indeterminate - Possibly Dispensable	No	No	No	No	No	No	No
NM_001365951	KIF1B	43	4.98495	17	29	58.6207	54.5833	Encodes a Functional Element (Excluding Domains/Repeats) = Y; Encodes a Redundant Functional Domain = N; Encodes a Redundant Repeat Domain = N	Indeterminate - Possibly Dispensable	No	No	No	No	No	No	No
NM_001173464	KIF21A	22	4.40172	14	19	73.6842	46.0784	Encodes a Functional Element (Excluding Domains/Repeats) = Y; Encodes a Redundant Functional Domain = N; Encodes a Redundant Repeat Domain = N	Indeterminate - Possibly Dispensable	No	No	No	No	No	No	No
NM_001173464	KIF21A	21	4.33203	13	19	68.4211	39.4872	Encodes a Functional Element (Excluding Domains/Repeats) = Y; Encodes a Redundant Functional Domain = N; Encodes a Redundant Repeat Domain = N	Indeterminate - Possibly Dispensable	No	No	Yes	No	No	No	No
NM_001173464	KIF21A	31	1.92064	2	19	10.5263	50	Encodes a Functional Element (Excluding Domains/Repeats) = Y; Encodes a Redundant Functional Domain = N; Encodes a Redundant Repeat Domain = N	Indeterminate - Possibly Dispensable	Yes	Yes	No	Yes	No	No	No
NM_001173464	KIF21A	12	4.03974	2	19	10.5263	41.0256	Encodes a Functional Element (Excluding Domains/Repeats) = Y; Encodes a Redundant Functional Domain = N; Encodes a Redundant Repeat Domain = N	Indeterminate - Possibly Dispensable	Yes	No	Yes	No	Yes	No	No
NM_001173464	KIF21A	30	5.50453	7	19	36.8421	51.2821	Encodes a Functional Element (Excluding Domains/Repeats) = Y; Encodes a Redundant Functional Domain = N; Encodes a Redundant Repeat Domain = N	Indeterminate - Possibly Dispensable	No	No	No	No	No	No	No
NM_001173464	KIF21A	17	4.14405	12	19	63.1579	37.963	Encodes a Functional Element (Excluding Domains/Repeats) = Y; Encodes a Redundant Functional Domain = N; Encodes a Redundant Repeat Domain = N	Indeterminate - Possibly Dispensable	No	No	Yes	No	No	No	No
NM_001173464	KIF21A	28	3.02618	12	19	63.1579	39.8148	Encodes a Functional Element (Excluding Domains/Repeats) = Y; Encodes a Redundant Functional Domain = N; Encodes a Redundant Repeat Domain = N	Indeterminate - Possibly Dispensable	No	No	Yes	No	No	No	No
NM_001173464	KIF21A	29	4.37683	8	19	42.1053	45.7364	Encodes a Functional Element (Excluding Domains/Repeats) = Y; Encodes a Redundant Functional Domain = N; Encodes a Redundant Repeat Domain = N	Indeterminate - Possibly Dispensable	No	No	No	No	No	No	No
NM_001173464	KIF21A	34	4.03607	12	19	63.1579	45.4545	Encodes a Functional Element (Excluding Domains/Repeats) = N; Encodes a Redundant Functional Domain = N; Encodes a Redundant Repeat Domain = Y	Indeterminate - Possibly Dispensable	No	No	No	No	No	No	No
NM_001173464	KIF21A	36	4.28517	12	19	63.1579	41.5205	Encodes a Functional Element (Excluding Domains/Repeats) = N; Encodes a Redundant Functional Domain = N; Encodes a Redundant Repeat Domain = Y	Indeterminate - Possibly Dispensable	No	No	No	No	No	No	No
NM_001173464	KIF21A	15	4.91637	10	19	52.6316	38.0952	Encodes a Functional Element (Excluding Domains/Repeats) = Y; Encodes a Redundant Functional Domain = N; Encodes a Redundant Repeat Domain = N	Indeterminate - Possibly Dispensable	No	No	Yes	No	No	No	No
NM_001173464	KIF21A	11	3.7061	10	19	52.6316	35.2941	Encodes a Functional Element (Excluding Domains/Repeats) = Y; Encodes a Redundant Functional Domain = N; Encodes a Redundant Repeat Domain = N	Indeterminate - Possibly Dispensable	No	No	Yes	No	No	No	No
NM_001252102	KIF21B	17	4.66112	4	5	80	59.4203	Encodes a Functional Element (Excluding Domains/Repeats) = Y; Encodes a Redundant Functional Domain = N; Encodes a Redundant Repeat Domain = N	Indeterminate - Possibly Dispensable	No	No	No	No	No	No	No
NM_001252102	KIF21B	26	3.60536	4	5	80	61.3333	Encodes a Functional Element (Excluding Domains/Repeats) = Y; Encodes a Redundant Functional Domain = N; Encodes a Redundant Repeat Domain = N	Indeterminate - Possibly Dispensable	No	No	No	No	No	No	No
NM_001252102	KIF21B	21	4.40592	4	5	80	57.8431	Encodes a Functional Element (Excluding Domains/Repeats) = Y; Encodes a Redundant Functional Domain = N; Encodes a Redundant Repeat Domain = N	Indeterminate - Possibly Dispensable	No	No	No	No	No	No	No
NM_001252102	KIF21B	16	4.49184	4	5	80	62.963	Encodes a Functional Element (Excluding Domains/Repeats) = Y; Encodes a Redundant Functional Domain = N; Encodes a Redundant Repeat Domain = N	Indeterminate - Possibly Dispensable	No	No	No	No	No	No	No
NM_001252102	KIF21B	27	4.57313	4	5	80	58.7719	Encodes a Functional Element (Excluding Domains/Repeats) = Y; Encodes a Redundant Functional Domain = N; Encodes a Redundant Repeat Domain = N	Indeterminate - Possibly Dispensable	No	No	No	No	No	No	No
NM_001252102	KIF21B	31	3.776	4	5	80	64.8485	Encodes a Functional Element (Excluding Domains/Repeats) = N; Encodes a Redundant Functional Domain = N; Encodes a Redundant Repeat Domain = Y	Indeterminate - Possibly Dispensable	No	No	No	No	No	No	No
NM_001252102	KIF21B	33	4.4932	4	5	80	59.6491	Encodes a Functional Element (Excluding Domains/Repeats) = N; Encodes a Redundant Functional Domain = N; Encodes a Redundant Repeat Domain = Y	Indeterminate - Possibly Dispensable	No	No	No	No	No	No	No
NM_001252102	KIF21B	14	4.71905	4	5	80	56.25	Encodes a Functional Element (Excluding Domains/Repeats) = Y; Encodes a Redundant Functional Domain = N; Encodes a Redundant Repeat Domain = N	Indeterminate - Possibly Dispensable	No	No	No	No	No	No	No
NM_001252102	KIF21B	20	3.83939	4	5	80	62.0513	Encodes a Functional Element (Excluding Domains/Repeats) = Y; Encodes a Redundant Functional Domain = N; Encodes a Redundant Repeat Domain = N	Indeterminate - Possibly Dispensable	No	No	No	No	No	No	No
NM_001252102	KIF21B	11	2.76998	4	5	80	65.2968	Encodes a Functional Element (Excluding Domains/Repeats) = Y; Encodes a Redundant Functional Domain = N; Encodes a Redundant Repeat Domain = N	Indeterminate - Possibly Dispensable	No	No	No	No	No	No	No
NM_001367805	KIF23	17	4.27113	19	31	61.2903	39.6552	Encodes a Functional Element (Excluding Domains/Repeats) = Y; Encodes a Redundant Functional Domain = N; Encodes a Redundant Repeat Domain = N	Indeterminate - Possibly Dispensable	No	No	Yes	No	No	No	No
NM_001367805	KIF23	18	4.25326	16	31	51.6129	46.1111	Encodes a Functional Element (Excluding Domains/Repeats) = Y; Encodes a Redundant Functional Domain = N; Encodes a Redundant Repeat Domain = N	Indeterminate - Possibly Dispensable	No	No	No	No	No	No	No
NM_001367805	KIF23	20	4.54841	17	31	54.8387	47.2222	Encodes a Functional Element (Excluding Domains/Repeats) = Y; Encodes a Redundant Functional Domain = N; Encodes a Redundant Repeat Domain = N	Indeterminate - Possibly Dispensable	No	No	No	No	No	No	No
NM_015656	KIF26A	2	0.418853	3	4	75	77.6423	Encodes a Functional Element (Excluding Domains/Repeats) = Y; Encodes a Redundant Functional Domain = N; Encodes a Redundant Repeat Domain = N	Indeterminate - Possibly Dispensable	No	Yes	No	No	No	No	No
NM_015656	KIF26A	3	1.80864	3	4	75	69.5749	Encodes a Functional Element (Excluding Domains/Repeats) = Y; Encodes a Redundant Functional Domain = N; Encodes a Redundant Repeat Domain = N	Indeterminate - Possibly Dispensable	No	Yes	No	No	No	No	No
NM_001098511	KIF2A	19	5.73986	21	32	65.625	42.1569	Encodes a Functional Element (Excluding Domains/Repeats) = Y; Encodes a Redundant Functional Domain = N; Encodes a Redundant Repeat Domain = N	Indeterminate - Possibly Dispensable	No	No	No	No	No	No	No
NM_001098511	KIF2A	7	4.95909	22	32	68.75	35.4167	Encodes a Functional Element (Excluding Domains/Repeats) = Y; Encodes a Redundant Functional Domain = N; Encodes a Redundant Repeat Domain = N	Indeterminate - Possibly Dispensable	No	No	Yes	No	No	No	No
NM_001098511	KIF2A	3	4.46293	20	32	62.5	43.3333	Encodes a Functional Element (Excluding Domains/Repeats) = Y; Encodes a Redundant Functional Domain = N; Encodes a Redundant Repeat Domain = N	Indeterminate - Possibly Dispensable	No	No	No	No	No	No	No
NM_001098511	KIF2A	5	4.09376	15	32	46.875	46.3415	Encodes a Functional Element (Excluding Domains/Repeats) = Y; Encodes a Redundant Functional Domain = N; Encodes a Redundant Repeat Domain = N	Indeterminate - Possibly Dispensable	No	No	No	No	No	No	No
NM_004798	KIF3B	3	5.75593	3	3	100	42.1569	Encodes a Functional Element (Excluding Domains/Repeats) = Y; Encodes a Redundant Functional Domain = N; Encodes a Redundant Repeat Domain = N	Indeterminate - Possibly Dispensable	No	No	No	No	No	No	No
NM_004798	KIF3B	4	5.51968	3	3	100	42.2764	Encodes a Functional Element (Excluding Domains/Repeats) = Y; Encodes a Redundant Functional Domain = N; Encodes a Redundant Repeat Domain = N	Indeterminate - Possibly Dispensable	No	No	No	No	No	No	No
NM_004798	KIF3B	6	4.23639	3	3	100	33.3333	Encodes a Functional Element (Excluding Domains/Repeats) = Y; Encodes a Redundant Functional Domain = N; Encodes a Redundant Repeat Domain = N	Indeterminate - Possibly Dispensable	No	No	Yes	No	No	No	No
NM_012310	KIF4A	14	1.30255	13	14	92.8571	52.6316	Encodes a Functional Element (Excluding Domains/Repeats) = Y; Encodes a Redundant Functional Domain = N; Encodes a Redundant Repeat Domain = N	Indeterminate - Possibly Dispensable	No	Yes	No	No	No	No	No
NM_012310	KIF4A	26	3.31027	13	14	92.8571	42.3077	Encodes a Functional Element (Excluding Domains/Repeats) = Y; Encodes a Redundant Functional Domain = N; Encodes a Redundant Repeat Domain = N	Indeterminate - Possibly Dispensable	No	No	No	No	No	No	No
NM_012310	KIF4A	19	5.00206	13	14	92.8571	44.0476	Encodes a Functional Element (Excluding Domains/Repeats) = Y; Encodes a Redundant Functional Domain = N; Encodes a Redundant Repeat Domain = N	Indeterminate - Possibly Dispensable	No	No	No	No	No	No	No
NM_012310	KIF4A	27	2.40055	10	14	71.4286	45.8333	Encodes a Functional Element (Excluding Domains/Repeats) = Y; Encodes a Redundant Functional Domain = N; Encodes a Redundant Repeat Domain = N	Indeterminate - Possibly Dispensable	No	Yes	No	No	No	No	No
NM_012310	KIF4A	25	2.64502	12	14	85.7143	50.9259	Encodes a Functional Element (Excluding Domains/Repeats) = Y; Encodes a Redundant Functional Domain = N; Encodes a Redundant Repeat Domain = N	Indeterminate - Possibly Dispensable	No	No	No	No	No	No	No
NM_012310	KIF4A	18	4.99844	13	14	92.8571	36.036	Encodes a Functional Element (Excluding Domains/Repeats) = Y; Encodes a Redundant Functional Domain = N; Encodes a Redundant Repeat Domain = N	Indeterminate - Possibly Dispensable	No	No	Yes	No	No	No	No
NM_012310	KIF4A	20	3.90309	13	14	92.8571	55.2632	Encodes a Functional Element (Excluding Domains/Repeats) = Y; Encodes a Redundant Functional Domain = N; Encodes a Redundant Repeat Domain = N	Indeterminate - Possibly Dispensable	No	No	No	No	No	No	No
NM_012310	KIF4A	29	2.57347	12	14	85.7143	55.5556	Encodes a Functional Element (Excluding Domains/Repeats) = Y; Encodes a Redundant Functional Domain = N; Encodes a Redundant Repeat Domain = N	Indeterminate - Possibly Dispensable	No	No	No	No	No	No	No
NM_012310	KIF4A	30	2.07263	12	14	85.7143	54.4715	Encodes a Functional Element (Excluding Domains/Repeats) = Y; Encodes a Redundant Functional Domain = N; Encodes a Redundant Repeat Domain = N	Indeterminate - Possibly Dispensable	No	Yes	No	No	No	No	No
NM_012310	KIF4A	21	4.36741	13	14	92.8571	44.8718	Encodes a Functional Element (Excluding Domains/Repeats) = Y; Encodes a Redundant Functional Domain = N; Encodes a Redundant Repeat Domain = N	Indeterminate - Possibly Dispensable	No	No	No	No	No	No	No
NM_012310	KIF4A	24	3.30472	13	14	92.8571	47.3684	Encodes a Functional Element (Excluding Domains/Repeats) = Y; Encodes a Redundant Functional Domain = N; Encodes a Redundant Repeat Domain = N	Indeterminate - Possibly Dispensable	No	No	No	No	No	No	No
NM_012310	KIF4A	28	1.61203	12	14	85.7143	43.7158	Encodes a Functional Element (Excluding Domains/Repeats) = Y; Encodes a Redundant Functional Domain = N; Encodes a Redundant Repeat Domain = N	Indeterminate - Possibly Dispensable	No	Yes	No	No	No	No	No
NM_012310	KIF4A	15	3.78924	13	14	92.8571	50.5376	Encodes a Functional Element (Excluding Domains/Repeats) = Y; Encodes a Redundant Functional Domain = N; Encodes a Redundant Repeat Domain = N	Indeterminate - Possibly Dispensable	No	No	No	No	No	No	No
NM_004984	KIF5A	13	5.3091	7	35	20	44.9275	Encodes a Functional Element (Excluding Domains/Repeats) = Y; Encodes a Redundant Functional Domain = N; Encodes a Redundant Repeat Domain = N	Indeterminate - Possibly Dispensable	Yes	No	No	No	No	No	No
NM_004984	KIF5A	22	4.98445	7	35	20	55.5556	Encodes a Functional Element (Excluding Domains/Repeats) = Y; Encodes a Redundant Functional Domain = N; Encodes a Redundant Repeat Domain = N	Indeterminate - Possibly Dispensable	Yes	No	No	No	No	No	No
NM_004984	KIF5A	20	2.79576	7	35	20	50.9804	Encodes a Functional Element (Excluding Domains/Repeats) = Y; Encodes a Redundant Functional Domain = N; Encodes a Redundant Repeat Domain = N	Indeterminate - Possibly Dispensable	Yes	No	No	No	No	No	No
NM_004984	KIF5A	23	5.42213	8	35	22.8571	46.6667	Encodes a Functional Element (Excluding Domains/Repeats) = Y; Encodes a Redundant Functional Domain = N; Encodes a Redundant Repeat Domain = N	Indeterminate - Possibly Dispensable	Yes	No	No	No	No	No	No
NM_004984	KIF5A	15	3.19276	7	35	20	55.7823	Encodes a Functional Element (Excluding Domains/Repeats) = Y; Encodes a Redundant Functional Domain = N; Encodes a Redundant Repeat Domain = N	Indeterminate - Possibly Dispensable	Yes	No	No	No	No	No	No
NM_004984	KIF5A	16	4.20456	9	35	25.7143	57.672	Encodes a Functional Element (Excluding Domains/Repeats) = Y; Encodes a Redundant Functional Domain = N; Encodes a Redundant Repeat Domain = N	Indeterminate - Possibly Dispensable	Yes	No	No	No	No	No	No
NM_004984	KIF5A	14	3.62322	8	35	22.8571	58.4541	Encodes a Functional Element (Excluding Domains/Repeats) = Y; Encodes a Redundant Functional Domain = N; Encodes a Redundant Repeat Domain = N	Indeterminate - Possibly Dispensable	Yes	No	No	No	No	No	No
NM_004521	KIF5B	13	5.31843	5	6	83.3333	42.029	Encodes a Functional Element (Excluding Domains/Repeats) = Y; Encodes a Redundant Functional Domain = N; Encodes a Redundant Repeat Domain = N	Indeterminate - Possibly Dispensable	No	No	No	No	No	No	No
NM_004521	KIF5B	22	5.14561	5	6	83.3333	41.6667	Encodes a Functional Element (Excluding Domains/Repeats) = Y; Encodes a Redundant Functional Domain = N; Encodes a Redundant Repeat Domain = N	Indeterminate - Possibly Dispensable	No	No	No	No	No	No	No
NM_004521	KIF5B	20	4.51314	5	6	83.3333	39.2157	Encodes a Functional Element (Excluding Domains/Repeats) = Y; Encodes a Redundant Functional Domain = N; Encodes a Redundant Repeat Domain = N	Indeterminate - Possibly Dispensable	No	No	Yes	No	No	No	No
NM_004521	KIF5B	23	5.42508	5	6	83.3333	42.8571	Encodes a Functional Element (Excluding Domains/Repeats) = Y; Encodes a Redundant Functional Domain = N; Encodes a Redundant Repeat Domain = N	Indeterminate - Possibly Dispensable	No	No	No	No	No	No	No
NM_004521	KIF5B	15	4.57876	4	6	66.6667	39.5833	Encodes a Functional Element (Excluding Domains/Repeats) = Y; Encodes a Redundant Functional Domain = N; Encodes a Redundant Repeat Domain = N	Indeterminate - Possibly Dispensable	No	No	Yes	No	No	No	No
NM_004521	KIF5B	16	4.89198	4	6	66.6667	40.2116	Encodes a Functional Element (Excluding Domains/Repeats) = Y; Encodes a Redundant Functional Domain = N; Encodes a Redundant Repeat Domain = N	Indeterminate - Possibly Dispensable	No	No	Yes	No	No	No	No
NM_004521	KIF5B	14	5.19695	5	6	83.3333	38.6473	Encodes a Functional Element (Excluding Domains/Repeats) = Y; Encodes a Redundant Functional Domain = N; Encodes a Redundant Repeat Domain = N	Indeterminate - Possibly Dispensable	No	No	Yes	No	No	No	No
NM_004522	KIF5C	13	6.07031	8	37	21.6216	46.3768	Encodes a Functional Element (Excluding Domains/Repeats) = Y; Encodes a Redundant Functional Domain = N; Encodes a Redundant Repeat Domain = N	Indeterminate - Possibly Dispensable	Yes	No	No	No	No	No	No
NM_004522	KIF5C	22	4.53368	11	37	29.7297	44.4444	Encodes a Functional Element (Excluding Domains/Repeats) = Y; Encodes a Redundant Functional Domain = N; Encodes a Redundant Repeat Domain = N	Indeterminate - Possibly Dispensable	No	No	No	No	No	No	No
NM_004522	KIF5C	20	3.83629	12	37	32.4324	38.2353	Encodes a Functional Element (Excluding Domains/Repeats) = Y; Encodes a Redundant Functional Domain = N; Encodes a Redundant Repeat Domain = N	Indeterminate - Possibly Dispensable	No	No	Yes	No	No	No	No
NM_004522	KIF5C	23	5.56343	12	37	32.4324	50.4762	Encodes a Functional Element (Excluding Domains/Repeats) = Y; Encodes a Redundant Functional Domain = N; Encodes a Redundant Repeat Domain = N	Indeterminate - Possibly Dispensable	No	No	No	No	No	No	No
NM_004522	KIF5C	15	3.59282	13	37	35.1351	44.898	Encodes a Functional Element (Excluding Domains/Repeats) = Y; Encodes a Redundant Functional Domain = N; Encodes a Redundant Repeat Domain = N	Indeterminate - Possibly Dispensable	No	No	No	No	No	No	No
NM_004522	KIF5C	16	5.03457	13	37	35.1351	56.6138	Encodes a Functional Element (Excluding Domains/Repeats) = Y; Encodes a Redundant Functional Domain = N; Encodes a Redundant Repeat Domain = N	Indeterminate - Possibly Dispensable	No	No	No	No	No	No	No
NM_004522	KIF5C	14	5.05676	13	37	35.1351	50.7246	Encodes a Functional Element (Excluding Domains/Repeats) = Y; Encodes a Redundant Functional Domain = N; Encodes a Redundant Repeat Domain = N	Indeterminate - Possibly Dispensable	No	No	No	No	No	No	No
NM_198525	KIF7	6	3.47809	24	27	88.8889	64.1026	Encodes a Functional Element (Excluding Domains/Repeats) = Y; Encodes a Redundant Functional Domain = N; Encodes a Redundant Repeat Domain = N	Indeterminate - Possibly Dispensable	No	No	No	No	No	No	No
NM_198525	KIF7	13	4.74758	24	27	88.8889	56.3492	Encodes a Functional Element (Excluding Domains/Repeats) = Y; Encodes a Redundant Functional Domain = N; Encodes a Redundant Repeat Domain = N	Indeterminate - Possibly Dispensable	No	No	No	No	No	No	No
NM_198525	KIF7	18	2.7459	22	27	81.4815	56.4626	Encodes a Functional Element (Excluding Domains/Repeats) = Y; Encodes a Redundant Functional Domain = N; Encodes a Redundant Repeat Domain = N	Indeterminate - Possibly Dispensable	No	No	No	No	No	No	No
NM_198525	KIF7	10	3.52868	13	27	48.1481	65.3595	Encodes a Functional Element (Excluding Domains/Repeats) = Y; Encodes a Redundant Functional Domain = N; Encodes a Redundant Repeat Domain = N	Indeterminate - Possibly Dispensable	No	No	No	No	No	No	No
NM_198525	KIF7	14	4.56924	22	27	81.4815	63.2768	Encodes a Functional Element (Excluding Domains/Repeats) = Y; Encodes a Redundant Functional Domain = N; Encodes a Redundant Repeat Domain = N	Indeterminate - Possibly Dispensable	No	No	No	No	No	No	No
NM_198525	KIF7	12	3.89958	24	27	88.8889	64.6465	Encodes a Functional Element (Excluding Domains/Repeats) = Y; Encodes a Redundant Functional Domain = N; Encodes a Redundant Repeat Domain = N	Indeterminate - Possibly Dispensable	No	No	No	No	No	No	No
NM_198525	KIF7	16	5.43888	22	27	81.4815	57.4879	Encodes a Functional Element (Excluding Domains/Repeats) = Y; Encodes a Redundant Functional Domain = N; Encodes a Redundant Repeat Domain = N	Indeterminate - Possibly Dispensable	No	No	No	No	No	No	No
NM_198525	KIF7	15	4.39927	24	27	88.8889	67.5926	Encodes a Functional Element (Excluding Domains/Repeats) = Y; Encodes a Redundant Functional Domain = N; Encodes a Redundant Repeat Domain = N	Indeterminate - Possibly Dispensable	No	No	No	No	No	No	No
NM_198525	KIF7	7	1.45169	24	27	88.8889	68.8596	Encodes a Functional Element (Excluding Domains/Repeats) = Y; Encodes a Redundant Functional Domain = N; Encodes a Redundant Repeat Domain = N	Indeterminate - Possibly Dispensable	No	Yes	No	No	No	No	No
NM_018240	KIRREL1	12	3.2672	7	8	87.5	57.4074	Encodes a Functional Element (Excluding Domains/Repeats) = Y; Encodes a Redundant Functional Domain = N; Encodes a Redundant Repeat Domain = N	Indeterminate - Possibly Dispensable	No	No	No	No	No	No	No
NM_018240	KIRREL1	2	4.20948	5	8	62.5	65.3333	Encodes a Functional Element (Excluding Domains/Repeats) = Y; Encodes a Redundant Functional Domain = Y; Encodes a Redundant Repeat Domain = N	Indeterminate - Possibly Dispensable	No	No	No	No	No	No	No
NM_018240	KIRREL1	3	3.62294	6	8	75	66	Encodes a Functional Element (Excluding Domains/Repeats) = Y; Encodes a Redundant Functional Domain = Y; Encodes a Redundant Repeat Domain = N	Indeterminate - Possibly Dispensable	No	No	No	No	No	No	No
NM_018240	KIRREL1	14	5.17975	8	8	100	53.8462	Encodes a Functional Element (Excluding Domains/Repeats) = Y; Encodes a Redundant Functional Domain = N; Encodes a Redundant Repeat Domain = N	Indeterminate - Possibly Dispensable	No	No	No	No	No	No	No
NM_032531	KIRREL3	13	4.15354	2	9	22.2222	61.1111	Encodes a Functional Element (Excluding Domains/Repeats) = Y; Encodes a Redundant Functional Domain = N; Encodes a Redundant Repeat Domain = N	Indeterminate - Possibly Dispensable	Yes	No	No	No	No	No	No
NM_032531	KIRREL3	2	3.66392	3	9	33.3333	53.8462	Encodes a Functional Element (Excluding Domains/Repeats) = Y; Encodes a Redundant Functional Domain = N; Encodes a Redundant Repeat Domain = N	Indeterminate - Possibly Dispensable	No	No	No	No	No	No	No
NM_032531	KIRREL3	16	5.10286	2	9	22.2222	49.4253	Encodes a Functional Element (Excluding Domains/Repeats) = Y; Encodes a Redundant Functional Domain = N; Encodes a Redundant Repeat Domain = N	Indeterminate - Possibly Dispensable	Yes	No	No	No	No	No	No
NM_032531	KIRREL3	14	5.25141	2	9	22.2222	60.1852	Encodes a Functional Element (Excluding Domains/Repeats) = Y; Encodes a Redundant Functional Domain = N; Encodes a Redundant Repeat Domain = N	Indeterminate - Possibly Dispensable	Yes	No	No	No	No	No	No
NM_032531	KIRREL3	3	4.17474	3	9	33.3333	60	Encodes a Functional Element (Excluding Domains/Repeats) = Y; Encodes a Redundant Functional Domain = Y; Encodes a Redundant Repeat Domain = N	Indeterminate - Possibly Dispensable	No	No	No	No	No	No	No
NM_032531	KIRREL3	4	4.30178	3	9	33.3333	64.6667	Encodes a Functional Element (Excluding Domains/Repeats) = Y; Encodes a Redundant Functional Domain = Y; Encodes a Redundant Repeat Domain = N	Indeterminate - Possibly Dispensable	No	No	No	No	No	No	No
NM_000222	KIT	2	1.245	14	28	50	47.037	Encodes a Functional Element (Excluding Domains/Repeats) = Y; Encodes a Redundant Functional Domain = Y; Encodes a Redundant Repeat Domain = N	Indeterminate - Possibly Dispensable	No	Yes	No	No	No	No	No
NM_000222	KIT	3	1.63438	14	28	50	52.8369	Encodes a Functional Element (Excluding Domains/Repeats) = Y; Encodes a Redundant Functional Domain = Y; Encodes a Redundant Repeat Domain = N	Indeterminate - Possibly Dispensable	No	Yes	No	No	No	No	No
NM_000899	KITLG	3	2.7861	6	10	60	42.8571	Encodes a Functional Element (Excluding Domains/Repeats) = Y; Encodes a Redundant Functional Domain = N; Encodes a Redundant Repeat Domain = N	Indeterminate - Possibly Dispensable	No	No	No	No	No	No	No
NM_001318734	KLC2	7	5.24041	23	31	74.1935	57.8431	Encodes a Functional Element (Excluding Domains/Repeats) = N; Encodes a Redundant Functional Domain = N; Encodes a Redundant Repeat Domain = Y	Indeterminate - Possibly Dispensable	No	No	No	No	No	No	No
NM_001318734	KLC2	13	1.22894	23	31	74.1935	64.7799	Encodes a Functional Element (Excluding Domains/Repeats) = Y; Encodes a Redundant Functional Domain = N; Encodes a Redundant Repeat Domain = Y	Indeterminate - Possibly Dispensable	No	Yes	No	No	No	No	No
NM_001318734	KLC2	8	5.4575	23	31	74.1935	58.046	Encodes a Functional Element (Excluding Domains/Repeats) = N; Encodes a Redundant Functional Domain = N; Encodes a Redundant Repeat Domain = Y	Indeterminate - Possibly Dispensable	No	No	No	No	No	No	No
NM_152467	KLHL10	4	3.68754	4	7	57.1429	44.6667	Encodes a Functional Element (Excluding Domains/Repeats) = N; Encodes a Redundant Functional Domain = N; Encodes a Redundant Repeat Domain = Y	Indeterminate - Possibly Dispensable	No	No	No	No	No	No	No
NM_014458	KLHL20	8	6.0805	5	10	50	51.3889	Encodes a Functional Element (Excluding Domains/Repeats) = N; Encodes a Redundant Functional Domain = N; Encodes a Redundant Repeat Domain = Y	Indeterminate - Possibly Dispensable	No	No	No	No	No	No	No
NM_017415	KLHL3	11	4.99856	5	18	27.7778	60.7843	Encodes a Functional Element (Excluding Domains/Repeats) = Y; Encodes a Redundant Functional Domain = N; Encodes a Redundant Repeat Domain = Y	Indeterminate - Possibly Dispensable	No	No	No	No	No	No	No
NM_017415	KLHL3	2	2.61838	5	18	27.7778	51.6667	Encodes a Functional Element (Excluding Domains/Repeats) = Y; Encodes a Redundant Functional Domain = N; Encodes a Redundant Repeat Domain = N	Indeterminate - Possibly Dispensable	No	No	No	No	No	No	No
NM_017415	KLHL3	12	4.76826	5	18	27.7778	57.3643	Encodes a Functional Element (Excluding Domains/Repeats) = N; Encodes a Redundant Functional Domain = N; Encodes a Redundant Repeat Domain = Y	Indeterminate - Possibly Dispensable	No	No	No	No	No	No	No
NM_017415	KLHL3	13	4.87629	7	18	38.8889	56.0284	Encodes a Functional Element (Excluding Domains/Repeats) = N; Encodes a Redundant Functional Domain = N; Encodes a Redundant Repeat Domain = Y	Indeterminate - Possibly Dispensable	No	No	No	No	No	No	No
NM_017415	KLHL3	14	4.81985	7	18	38.8889	54.1667	Encodes a Functional Element (Excluding Domains/Repeats) = N; Encodes a Redundant Functional Domain = N; Encodes a Redundant Repeat Domain = Y	Indeterminate - Possibly Dispensable	No	No	No	No	No	No	No
NM_152393	KLHL40	3	4.22219	4	6	66.6667	54.6296	Encodes a Functional Element (Excluding Domains/Repeats) = N; Encodes a Redundant Functional Domain = N; Encodes a Redundant Repeat Domain = Y	Indeterminate - Possibly Dispensable	No	No	No	No	No	No	No
NM_152393	KLHL40	5	3.66606	6	6	100	59.8639	Encodes a Functional Element (Excluding Domains/Repeats) = N; Encodes a Redundant Functional Domain = N; Encodes a Redundant Repeat Domain = Y	Indeterminate - Possibly Dispensable	No	No	No	No	No	No	No
NM_152393	KLHL40	4	3.64343	3	6	50	56.4516	Encodes a Functional Element (Excluding Domains/Repeats) = N; Encodes a Redundant Functional Domain = N; Encodes a Redundant Repeat Domain = Y	Indeterminate - Possibly Dispensable	No	No	No	No	No	No	No
NM_006063	KLHL41	3	4.91197	5	7	71.4286	37.037	Encodes a Functional Element (Excluding Domains/Repeats) = N; Encodes a Redundant Functional Domain = N; Encodes a Redundant Repeat Domain = Y	Indeterminate - Possibly Dispensable	No	No	Yes	No	No	No	No
NM_006063	KLHL41	5	4.57432	2	7	28.5714	42.8571	Encodes a Functional Element (Excluding Domains/Repeats) = N; Encodes a Redundant Functional Domain = N; Encodes a Redundant Repeat Domain = Y	Indeterminate - Possibly Dispensable	No	No	No	No	No	No	No
NM_001197104	KMT2A	28	1.55282	NA	NA	NA	61.7284	Encodes a Functional Element (Excluding Domains/Repeats) = Y; Encodes a Redundant Functional Domain = N; Encodes a Redundant Repeat Domain = N	Indeterminate - Possibly Dispensable	No	Yes	No	No	No	No	No
NM_001197104	KMT2A	12	6.56868	NA	NA	NA	51.0417	Encodes a Functional Element (Excluding Domains/Repeats) = Y; Encodes a Redundant Functional Domain = N; Encodes a Redundant Repeat Domain = N	Indeterminate - Possibly Dispensable	No	No	No	No	No	No	No
NM_001197104	KMT2A	33	5.2878	NA	NA	NA	46.2963	Encodes a Functional Element (Excluding Domains/Repeats) = Y; Encodes a Redundant Functional Domain = N; Encodes a Redundant Repeat Domain = N	Indeterminate - Possibly Dispensable	No	No	No	No	No	No	No
NM_001197104	KMT2A	10	5.12661	NA	NA	NA	48.2456	Encodes a Functional Element (Excluding Domains/Repeats) = Y; Encodes a Redundant Functional Domain = N; Encodes a Redundant Repeat Domain = N	Indeterminate - Possibly Dispensable	No	No	No	No	No	No	No
NM_001197104	KMT2A	14	5.6384	NA	NA	NA	41.4634	Encodes a Functional Element (Excluding Domains/Repeats) = Y; Encodes a Redundant Functional Domain = N; Encodes a Redundant Repeat Domain = N	Indeterminate - Possibly Dispensable	No	No	No	No	No	No	No
NM_001197104	KMT2A	9	3.89706	8	35	22.8571	45.4545	Encodes a Functional Element (Excluding Domains/Repeats) = Y; Encodes a Redundant Functional Domain = N; Encodes a Redundant Repeat Domain = N	Indeterminate - Possibly Dispensable	Yes	No	No	No	No	No	No
NM_001197104	KMT2A	21	5.38015	NA	NA	NA	44.2029	Encodes a Functional Element (Excluding Domains/Repeats) = Y; Encodes a Redundant Functional Domain = N; Encodes a Redundant Repeat Domain = N	Indeterminate - Possibly Dispensable	No	No	No	No	No	No	No
NM_001197104	KMT2A	11	5.35575	NA	NA	NA	47.619	Encodes a Functional Element (Excluding Domains/Repeats) = Y; Encodes a Redundant Functional Domain = N; Encodes a Redundant Repeat Domain = N	Indeterminate - Possibly Dispensable	No	No	No	No	No	No	No
NM_001197104	KMT2A	22	5.24033	NA	NA	NA	46.5409	Encodes a Functional Element (Excluding Domains/Repeats) = Y; Encodes a Redundant Functional Domain = N; Encodes a Redundant Repeat Domain = N	Indeterminate - Possibly Dispensable	No	No	No	No	No	No	No
NM_001197104	KMT2A	26	2.61794	NA	NA	NA	46.7742	Encodes a Functional Element (Excluding Domains/Repeats) = Y; Encodes a Redundant Functional Domain = N; Encodes a Redundant Repeat Domain = N	Indeterminate - Possibly Dispensable	No	No	No	No	No	No	No
NM_001197104	KMT2A	7	2.43929	10	35	28.5714	51.8519	Encodes a Functional Element (Excluding Domains/Repeats) = Y; Encodes a Redundant Functional Domain = N; Encodes a Redundant Repeat Domain = N	Indeterminate - Possibly Dispensable	No	No	No	No	No	No	No
NM_014727	KMT2B	29	1.69287	3	29	10.3448	62.2222	Encodes a Functional Element (Excluding Domains/Repeats) = Y; Encodes a Redundant Functional Domain = N; Encodes a Redundant Repeat Domain = N	Indeterminate - Possibly Dispensable	Yes	Yes	No	Yes	No	No	No
NM_014727	KMT2B	13	3.39169	5	29	17.2414	70.8333	Encodes a Functional Element (Excluding Domains/Repeats) = Y; Encodes a Redundant Functional Domain = N; Encodes a Redundant Repeat Domain = N	Indeterminate - Possibly Dispensable	Yes	No	No	No	No	No	No
NM_014727	KMT2B	10	2.63817	6	29	20.6897	55.5556	Encodes a Functional Element (Excluding Domains/Repeats) = Y; Encodes a Redundant Functional Domain = N; Encodes a Redundant Repeat Domain = N	Indeterminate - Possibly Dispensable	Yes	No	No	No	No	No	No
NM_014727	KMT2B	4	1.58835	5	29	17.2414	63.1579	Encodes a Functional Element (Excluding Domains/Repeats) = Y; Encodes a Redundant Functional Domain = N; Encodes a Redundant Repeat Domain = N	Indeterminate - Possibly Dispensable	Yes	Yes	No	Yes	No	No	No
NM_014727	KMT2B	11	3.90869	6	29	20.6897	60.5263	Encodes a Functional Element (Excluding Domains/Repeats) = Y; Encodes a Redundant Functional Domain = N; Encodes a Redundant Repeat Domain = N	Indeterminate - Possibly Dispensable	Yes	No	No	No	No	No	No
NM_014727	KMT2B	15	4.84093	4	29	13.7931	54.386	Encodes a Functional Element (Excluding Domains/Repeats) = Y; Encodes a Redundant Functional Domain = N; Encodes a Redundant Repeat Domain = N	Indeterminate - Possibly Dispensable	Yes	No	No	No	No	No	No
NM_014727	KMT2B	22	4.95136	4	29	13.7931	61.5942	Encodes a Functional Element (Excluding Domains/Repeats) = Y; Encodes a Redundant Functional Domain = N; Encodes a Redundant Repeat Domain = N	Indeterminate - Possibly Dispensable	Yes	No	No	No	No	No	No
NM_014727	KMT2B	12	4.30375	6	29	20.6897	61.2245	Encodes a Functional Element (Excluding Domains/Repeats) = Y; Encodes a Redundant Functional Domain = N; Encodes a Redundant Repeat Domain = N	Indeterminate - Possibly Dispensable	Yes	No	No	No	No	No	No
NM_014727	KMT2B	23	4.51503	6	29	20.6897	59.1195	Encodes a Functional Element (Excluding Domains/Repeats) = Y; Encodes a Redundant Functional Domain = N; Encodes a Redundant Repeat Domain = N	Indeterminate - Possibly Dispensable	Yes	No	No	No	No	No	No
NM_014727	KMT2B	27	1.52176	7	29	24.1379	65.3509	Encodes a Functional Element (Excluding Domains/Repeats) = Y; Encodes a Redundant Functional Domain = N; Encodes a Redundant Repeat Domain = N	Indeterminate - Possibly Dispensable	Yes	Yes	No	Yes	No	No	No
NM_014727	KMT2B	8	2.72393	4	29	13.7931	68.4783	Encodes a Functional Element (Excluding Domains/Repeats) = Y; Encodes a Redundant Functional Domain = N; Encodes a Redundant Repeat Domain = N	Indeterminate - Possibly Dispensable	Yes	No	No	No	No	No	No
NM_170606	KMT2C	30	4.23663	9	70	12.8571	27.2727	Encodes a Functional Element (Excluding Domains/Repeats) = Y; Encodes a Redundant Functional Domain = N; Encodes a Redundant Repeat Domain = N	Indeterminate - Possibly Dispensable	Yes	No	Yes	No	Yes	No	No
NM_170606	KMT2C	17	4.06984	12	70	17.1429	35.2941	Encodes a Functional Element (Excluding Domains/Repeats) = Y; Encodes a Redundant Functional Domain = N; Encodes a Redundant Repeat Domain = N	Indeterminate - Possibly Dispensable	Yes	No	Yes	No	Yes	No	No
NM_170606	KMT2C	18	5.60195	12	70	17.1429	43.8095	Encodes a Functional Element (Excluding Domains/Repeats) = Y; Encodes a Redundant Functional Domain = N; Encodes a Redundant Repeat Domain = N	Indeterminate - Possibly Dispensable	Yes	No	No	No	No	No	No
NM_170606	KMT2C	16	3.90338	12	70	17.1429	59.8291	Encodes a Functional Element (Excluding Domains/Repeats) = Y; Encodes a Redundant Functional Domain = N; Encodes a Redundant Repeat Domain = N	Indeterminate - Possibly Dispensable	Yes	No	No	No	No	No	No
NM_170606	KMT2C	15	5.39811	6	70	8.57143	51.6667	Encodes a Functional Element (Excluding Domains/Repeats) = Y; Encodes a Redundant Functional Domain = N; Encodes a Redundant Repeat Domain = N	Indeterminate - Possibly Dispensable	Yes	No	No	No	No	No	No
NM_170606	KMT2C	25	4.10251	8	70	11.4286	45	Encodes a Functional Element (Excluding Domains/Repeats) = Y; Encodes a Redundant Functional Domain = N; Encodes a Redundant Repeat Domain = N	Indeterminate - Possibly Dispensable	Yes	No	No	No	No	No	No
NM_170606	KMT2C	24	4.19027	8	70	11.4286	42.6357	Encodes a Functional Element (Excluding Domains/Repeats) = Y; Encodes a Redundant Functional Domain = N; Encodes a Redundant Repeat Domain = N	Indeterminate - Possibly Dispensable	Yes	No	No	No	No	No	No
NM_170606	KMT2C	29	3.5122	7	70	10	44.186	Encodes a Functional Element (Excluding Domains/Repeats) = Y; Encodes a Redundant Functional Domain = N; Encodes a Redundant Repeat Domain = N	Indeterminate - Possibly Dispensable	Yes	No	No	No	No	No	No
NM_170606	KMT2C	35	4.85337	8	70	11.4286	37.7049	Encodes a Functional Element (Excluding Domains/Repeats) = Y; Encodes a Redundant Functional Domain = N; Encodes a Redundant Repeat Domain = N	Indeterminate - Possibly Dispensable	Yes	No	Yes	No	Yes	No	No
NM_170606	KMT2C	4	2.87194	9	70	12.8571	40.2985	Encodes a Functional Element (Excluding Domains/Repeats) = Y; Encodes a Redundant Functional Domain = N; Encodes a Redundant Repeat Domain = N	Indeterminate - Possibly Dispensable	Yes	No	Yes	No	Yes	No	No
NM_170606	KMT2C	44	2.50243	15	70	21.4286	47.1429	Encodes a Functional Element (Excluding Domains/Repeats) = Y; Encodes a Redundant Functional Domain = N; Encodes a Redundant Repeat Domain = N	Indeterminate - Possibly Dispensable	Yes	No	No	No	No	No	No
NM_170606	KMT2C	23	4.92169	10	70	14.2857	44.1315	Encodes a Functional Element (Excluding Domains/Repeats) = Y; Encodes a Redundant Functional Domain = N; Encodes a Redundant Repeat Domain = N	Indeterminate - Possibly Dispensable	Yes	No	No	No	No	No	No
NM_003482	KMT2D	25	0.734154	5	35	14.2857	53.0303	Encodes a Functional Element (Excluding Domains/Repeats) = Y; Encodes a Redundant Functional Domain = N; Encodes a Redundant Repeat Domain = N	Indeterminate - Possibly Dispensable	Yes	Yes	No	Yes	No	No	No
NM_003482	KMT2D	15	5.3404	5	35	14.2857	58.0952	Encodes a Functional Element (Excluding Domains/Repeats) = Y; Encodes a Redundant Functional Domain = N; Encodes a Redundant Repeat Domain = N	Indeterminate - Possibly Dispensable	Yes	No	No	No	No	No	No
NM_003482	KMT2D	22	3.91421	3	35	8.57143	61.9048	Encodes a Functional Element (Excluding Domains/Repeats) = Y; Encodes a Redundant Functional Domain = N; Encodes a Redundant Repeat Domain = N	Indeterminate - Possibly Dispensable	Yes	No	No	No	No	No	No
NM_003482	KMT2D	14	4.38812	5	35	14.2857	45.9459	Encodes a Functional Element (Excluding Domains/Repeats) = Y; Encodes a Redundant Functional Domain = N; Encodes a Redundant Repeat Domain = N	Indeterminate - Possibly Dispensable	Yes	No	No	No	No	No	No
NM_003482	KMT2D	26	2.56036	5	35	14.2857	58.5586	Encodes a Functional Element (Excluding Domains/Repeats) = Y; Encodes a Redundant Functional Domain = N; Encodes a Redundant Repeat Domain = N	Indeterminate - Possibly Dispensable	Yes	No	No	No	No	No	No
NM_003482	KMT2D	13	3.57328	3	35	8.57143	60.5263	Encodes a Functional Element (Excluding Domains/Repeats) = Y; Encodes a Redundant Functional Domain = N; Encodes a Redundant Repeat Domain = N	Indeterminate - Possibly Dispensable	Yes	No	No	No	No	No	No
NM_003482	KMT2D	21	3.53078	5	35	14.2857	55	Encodes a Functional Element (Excluding Domains/Repeats) = Y; Encodes a Redundant Functional Domain = N; Encodes a Redundant Repeat Domain = N	Indeterminate - Possibly Dispensable	Yes	No	No	No	No	No	No
NM_003482	KMT2D	27	3.38379	5	35	14.2857	55.7971	Encodes a Functional Element (Excluding Domains/Repeats) = Y; Encodes a Redundant Functional Domain = N; Encodes a Redundant Repeat Domain = N	Indeterminate - Possibly Dispensable	Yes	No	No	No	No	No	No
NM_003482	KMT2D	41	3.46851	4	35	11.4286	59.5745	Encodes a Functional Element (Excluding Domains/Repeats) = Y; Encodes a Redundant Functional Domain = N; Encodes a Redundant Repeat Domain = N	Indeterminate - Possibly Dispensable	Yes	No	No	No	No	No	No
NM_003482	KMT2D	17	4.50008	5	35	14.2857	55.7576	Encodes a Functional Element (Excluding Domains/Repeats) = Y; Encodes a Redundant Functional Domain = N; Encodes a Redundant Repeat Domain = N	Indeterminate - Possibly Dispensable	Yes	No	No	No	No	No	No
NM_003482	KMT2D	42	3.57719	7	35	20	61.3095	Encodes a Functional Element (Excluding Domains/Repeats) = Y; Encodes a Redundant Functional Domain = N; Encodes a Redundant Repeat Domain = N	Indeterminate - Possibly Dispensable	Yes	No	No	No	No	No	No
NM_003482	KMT2D	33	2.63609	7	35	20	65.0273	Encodes a Functional Element (Excluding Domains/Repeats) = Y; Encodes a Redundant Functional Domain = N; Encodes a Redundant Repeat Domain = N	Indeterminate - Possibly Dispensable	Yes	No	No	No	No	No	No
NM_003482	KMT2D	20	3.30661	5	35	14.2857	60.3604	Encodes a Functional Element (Excluding Domains/Repeats) = Y; Encodes a Redundant Functional Domain = N; Encodes a Redundant Repeat Domain = N	Indeterminate - Possibly Dispensable	Yes	No	No	No	No	No	No
NM_182931	KMT2E	15	6.64316	NA	NA	NA	33.3333	Encodes a Functional Element (Excluding Domains/Repeats) = Y; Encodes a Redundant Functional Domain = N; Encodes a Redundant Repeat Domain = N	Indeterminate - Possibly Dispensable	No	No	Yes	No	No	No	No
NM_182931	KMT2E	9	5.59797	10	23	43.4783	41.0256	Encodes a Functional Element (Excluding Domains/Repeats) = Y; Encodes a Redundant Functional Domain = N; Encodes a Redundant Repeat Domain = N	Indeterminate - Possibly Dispensable	No	No	Yes	No	No	No	No
NM_182931	KMT2E	21	3.44904	NA	NA	NA	36.8421	Encodes a Functional Element (Excluding Domains/Repeats) = Y; Encodes a Redundant Functional Domain = N; Encodes a Redundant Repeat Domain = N	Indeterminate - Possibly Dispensable	No	No	Yes	No	No	No	No
NM_182931	KMT2E	6	6.3504	11	23	47.8261	43.2099	Encodes a Functional Element (Excluding Domains/Repeats) = Y; Encodes a Redundant Functional Domain = N; Encodes a Redundant Repeat Domain = N	Indeterminate - Possibly Dispensable	No	No	No	No	No	No	No
NM_182931	KMT2E	25	2.41849	1	23	4.34783	46.8254	Encodes a Functional Element (Excluding Domains/Repeats) = Y; Encodes a Redundant Functional Domain = N; Encodes a Redundant Repeat Domain = N	Indeterminate - Possibly Dispensable	Yes	Yes	No	Yes	No	No	No
NM_182931	KMT2E	16	4.5872	NA	NA	NA	36.3636	Encodes a Functional Element (Excluding Domains/Repeats) = Y; Encodes a Redundant Functional Domain = N; Encodes a Redundant Repeat Domain = N	Indeterminate - Possibly Dispensable	No	No	Yes	No	No	No	No
NM_182931	KMT2E	17	3.90197	4	23	17.3913	38.5113	Encodes a Functional Element (Excluding Domains/Repeats) = Y; Encodes a Redundant Functional Domain = N; Encodes a Redundant Repeat Domain = N	Indeterminate - Possibly Dispensable	Yes	No	Yes	No	Yes	No	No
NM_001102416	KNG1	9	0.461221	9	12	75	43.6782	Encodes a Functional Element (Excluding Domains/Repeats) = N; Encodes a Redundant Functional Domain = Y; Encodes a Redundant Repeat Domain = N	Indeterminate - Possibly Dispensable	No	Yes	No	No	No	No	No
NM_001102416	KNG1	5	1.49946	7	12	58.3333	40.7407	Encodes a Functional Element (Excluding Domains/Repeats) = N; Encodes a Redundant Functional Domain = Y; Encodes a Redundant Repeat Domain = N	Indeterminate - Possibly Dispensable	No	Yes	Yes	No	No	Yes	No
NM_001102416	KNG1	8	0.830682	9	12	75	44.4444	Encodes a Functional Element (Excluding Domains/Repeats) = Y; Encodes a Redundant Functional Domain = Y; Encodes a Redundant Repeat Domain = N	Indeterminate - Possibly Dispensable	No	Yes	No	No	No	No	No
NM_001102416	KNG1	2	1.23009	6	12	50	46.8468	Encodes a Functional Element (Excluding Domains/Repeats) = N; Encodes a Redundant Functional Domain = Y; Encodes a Redundant Repeat Domain = N	Indeterminate - Possibly Dispensable	No	Yes	No	No	No	No	No
NM_144508	KNL1	4	2.21098	2	12	16.6667	48.3333	Encodes a Functional Element (Excluding Domains/Repeats) = Y; Encodes a Redundant Functional Domain = N; Encodes a Redundant Repeat Domain = N	Indeterminate - Possibly Dispensable	Yes	Yes	No	Yes	No	No	No
NM_144508	KNL1	22	1.74587	3	12	25	37.6812	Encodes a Functional Element (Excluding Domains/Repeats) = Y; Encodes a Redundant Functional Domain = N; Encodes a Redundant Repeat Domain = N	Indeterminate - Possibly Dispensable	Yes	Yes	Yes	Yes	Yes	Yes	Yes
NM_144508	KNL1	18	1.29881	3	12	25	37.1795	Encodes a Functional Element (Excluding Domains/Repeats) = Y; Encodes a Redundant Functional Domain = N; Encodes a Redundant Repeat Domain = N	Indeterminate - Possibly Dispensable	Yes	Yes	Yes	Yes	Yes	Yes	Yes
NM_144508	KNL1	13	2.92666	3	12	25	43.4343	Encodes a Functional Element (Excluding Domains/Repeats) = Y; Encodes a Redundant Functional Domain = N; Encodes a Redundant Repeat Domain = N	Indeterminate - Possibly Dispensable	Yes	No	No	No	No	No	No
NM_144508	KNL1	20	1.40164	3	12	25	37.2549	Encodes a Functional Element (Excluding Domains/Repeats) = Y; Encodes a Redundant Functional Domain = N; Encodes a Redundant Repeat Domain = N	Indeterminate - Possibly Dispensable	Yes	Yes	Yes	Yes	Yes	Yes	Yes
NM_144508	KNL1	16	2.5457	4	12	33.3333	41.0256	Encodes a Functional Element (Excluding Domains/Repeats) = Y; Encodes a Redundant Functional Domain = N; Encodes a Redundant Repeat Domain = N	Indeterminate - Possibly Dispensable	No	No	Yes	No	No	No	No
NM_144508	KNL1	25	1.97067	3	12	25	39.0244	Encodes a Functional Element (Excluding Domains/Repeats) = Y; Encodes a Redundant Functional Domain = N; Encodes a Redundant Repeat Domain = N	Indeterminate - Possibly Dispensable	Yes	Yes	Yes	Yes	Yes	Yes	Yes
NM_002267	KPNA3	4	5.73321	4	6	66.6667	36.6667	Encodes a Functional Element (Excluding Domains/Repeats) = N; Encodes a Redundant Functional Domain = N; Encodes a Redundant Repeat Domain = Y	Indeterminate - Possibly Dispensable	No	No	Yes	No	No	No	No
NM_002267	KPNA3	10	5.64125	4	6	66.6667	33.3333	Encodes a Functional Element (Excluding Domains/Repeats) = N; Encodes a Redundant Functional Domain = N; Encodes a Redundant Repeat Domain = Y	Indeterminate - Possibly Dispensable	No	No	Yes	No	No	No	No
NM_002267	KPNA3	14	6.20144	5	6	83.3333	43.0556	Encodes a Functional Element (Excluding Domains/Repeats) = Y; Encodes a Redundant Functional Domain = N; Encodes a Redundant Repeat Domain = Y	Indeterminate - Possibly Dispensable	No	No	No	No	No	No	No
NM_002267	KPNA3	8	5.9682	5	6	83.3333	40.2299	Encodes a Functional Element (Excluding Domains/Repeats) = Y; Encodes a Redundant Functional Domain = N; Encodes a Redundant Repeat Domain = Y	Indeterminate - Possibly Dispensable	No	No	Yes	No	No	No	No
NM_002267	KPNA3	6	5.87064	5	6	83.3333	33.3333	Encodes a Functional Element (Excluding Domains/Repeats) = N; Encodes a Redundant Functional Domain = N; Encodes a Redundant Repeat Domain = Y	Indeterminate - Possibly Dispensable	No	No	Yes	No	No	No	No
NM_002267	KPNA3	13	6.25261	5	6	83.3333	40.9524	Encodes a Functional Element (Excluding Domains/Repeats) = Y; Encodes a Redundant Functional Domain = N; Encodes a Redundant Repeat Domain = Y	Indeterminate - Possibly Dispensable	No	No	Yes	No	No	No	No
NM_002267	KPNA3	12	5.48638	5	6	83.3333	47.2868	Encodes a Functional Element (Excluding Domains/Repeats) = Y; Encodes a Redundant Functional Domain = N; Encodes a Redundant Repeat Domain = Y	Indeterminate - Possibly Dispensable	No	No	No	No	No	No	No
NM_002267	KPNA3	11	5.95034	5	6	83.3333	43.1818	Encodes a Functional Element (Excluding Domains/Repeats) = N; Encodes a Redundant Functional Domain = N; Encodes a Redundant Repeat Domain = Y	Indeterminate - Possibly Dispensable	No	No	No	No	No	No	No
NM_194454	KRIT1	6	4.23801	43	81	53.0864	36.5591	Encodes a Functional Element (Excluding Domains/Repeats) = Y; Encodes a Redundant Functional Domain = N; Encodes a Redundant Repeat Domain = N	Indeterminate - Possibly Dispensable	No	No	Yes	No	No	No	No
NM_194454	KRIT1	12	4.59923	35	81	43.2099	33.3333	Encodes a Functional Element (Excluding Domains/Repeats) = N; Encodes a Redundant Functional Domain = N; Encodes a Redundant Repeat Domain = Y	Indeterminate - Possibly Dispensable	No	No	Yes	No	No	No	No
NM_194454	KRIT1	10	5.26464	30	81	37.037	46.5278	Encodes a Functional Element (Excluding Domains/Repeats) = N; Encodes a Redundant Functional Domain = N; Encodes a Redundant Repeat Domain = Y	Indeterminate - Possibly Dispensable	No	No	No	No	No	No	No
NM_173598	KSR2	7	5.87847	1	3	33.3333	46.4286	Encodes a Functional Element (Excluding Domains/Repeats) = Y; Encodes a Redundant Functional Domain = N; Encodes a Redundant Repeat Domain = N	Indeterminate - Possibly Dispensable	No	No	No	No	No	No	No
NM_178554	KY	2	1.06031	4	6	66.6667	42.8571	Encodes a Functional Element (Excluding Domains/Repeats) = Y; Encodes a Redundant Functional Domain = N; Encodes a Redundant Repeat Domain = N	Indeterminate - Possibly Dispensable	No	Yes	No	No	No	No	No
NM_178554	KY	5	2.07581	4	6	66.6667	47.619	Encodes a Functional Element (Excluding Domains/Repeats) = Y; Encodes a Redundant Functional Domain = N; Encodes a Redundant Repeat Domain = N	Indeterminate - Possibly Dispensable	No	Yes	No	No	No	No	No
NM_003937	KYNU	9	4.99556	17	23	73.913	43.4343	Encodes a Functional Element (Excluding Domains/Repeats) = Y; Encodes a Redundant Functional Domain = N; Encodes a Redundant Repeat Domain = N	Indeterminate - Possibly Dispensable	No	No	No	No	No	No	No
NM_001278116	L1CAM	3	0.998143	4	20	20	46.6667	Encodes a Functional Element (Excluding Domains/Repeats) = Y; Encodes a Redundant Functional Domain = N; Encodes a Redundant Repeat Domain = N	Indeterminate - Possibly Dispensable	Yes	Yes	No	Yes	No	No	No
NM_001278116	L1CAM	6	1.31911	8	20	40	60.1626	Encodes a Functional Element (Excluding Domains/Repeats) = Y; Encodes a Redundant Functional Domain = Y; Encodes a Redundant Repeat Domain = N	Indeterminate - Possibly Dispensable	No	Yes	No	No	No	No	No
NM_001278116	L1CAM	10	2.03941	8	20	40	63.6364	Encodes a Functional Element (Excluding Domains/Repeats) = Y; Encodes a Redundant Functional Domain = Y; Encodes a Redundant Repeat Domain = N	Indeterminate - Possibly Dispensable	No	Yes	No	No	No	No	No
NM_001278116	L1CAM	11	1.76111	7	20	35	59.7222	Encodes a Functional Element (Excluding Domains/Repeats) = Y; Encodes a Redundant Functional Domain = Y; Encodes a Redundant Repeat Domain = N	Indeterminate - Possibly Dispensable	No	Yes	No	No	No	No	No
NM_001278116	L1CAM	7	2.35522	8	20	40	56.7251	Encodes a Functional Element (Excluding Domains/Repeats) = Y; Encodes a Redundant Functional Domain = Y; Encodes a Redundant Repeat Domain = N	Indeterminate - Possibly Dispensable	No	Yes	No	No	No	No	No
NM_001278116	L1CAM	16	1.23371	8	20	40	66.6667	Encodes a Functional Element (Excluding Domains/Repeats) = Y; Encodes a Redundant Functional Domain = Y; Encodes a Redundant Repeat Domain = N	Indeterminate - Possibly Dispensable	No	Yes	No	No	No	No	No
NM_001278116	L1CAM	24	1.37916	8	20	40	52.5	Encodes a Functional Element (Excluding Domains/Repeats) = Y; Encodes a Redundant Functional Domain = Y; Encodes a Redundant Repeat Domain = N	Indeterminate - Possibly Dispensable	No	Yes	No	No	No	No	No
NM_001278116	L1CAM	22	1.85622	8	20	40	69.1057	Encodes a Functional Element (Excluding Domains/Repeats) = Y; Encodes a Redundant Functional Domain = Y; Encodes a Redundant Repeat Domain = N	Indeterminate - Possibly Dispensable	No	Yes	No	No	No	No	No
NM_001278116	L1CAM	26	2.69147	7	20	35	60.7407	Encodes a Functional Element (Excluding Domains/Repeats) = Y; Encodes a Redundant Functional Domain = Y; Encodes a Redundant Repeat Domain = N	Indeterminate - Possibly Dispensable	No	No	No	No	No	No	No
NM_001278116	L1CAM	25	1.08931	7	20	35	53.8462	Encodes a Functional Element (Excluding Domains/Repeats) = Y; Encodes a Redundant Functional Domain = Y; Encodes a Redundant Repeat Domain = N	Indeterminate - Possibly Dispensable	No	Yes	No	No	No	No	No
NM_001278116	L1CAM	17	2.05465	9	20	45	52.5253	Encodes a Functional Element (Excluding Domains/Repeats) = Y; Encodes a Redundant Functional Domain = Y; Encodes a Redundant Repeat Domain = N	Indeterminate - Possibly Dispensable	No	Yes	No	No	No	No	No
NM_001278116	L1CAM	23	1.27445	8	20	40	61.4943	Encodes a Functional Element (Excluding Domains/Repeats) = Y; Encodes a Redundant Functional Domain = Y; Encodes a Redundant Repeat Domain = N	Indeterminate - Possibly Dispensable	No	Yes	No	No	No	No	No
NM_001278116	L1CAM	28	3.53727	1	20	5	66.6667	Encodes a Functional Element (Excluding Domains/Repeats) = Y; Encodes a Redundant Functional Domain = N; Encodes a Redundant Repeat Domain = N	Indeterminate - Possibly Dispensable	Yes	No	No	No	No	No	No
NM_024884	L2HGDH	4	3.5865	7	10	70	46.9697	Encodes a Functional Element (Excluding Domains/Repeats) = Y; Encodes a Redundant Functional Domain = N; Encodes a Redundant Repeat Domain = N	Indeterminate - Possibly Dispensable	No	No	No	No	No	No	No
NM_005559	LAMA1	18	2.99758	4	12	33.3333	57.4713	Encodes a Functional Element (Excluding Domains/Repeats) = N; Encodes a Redundant Functional Domain = Y; Encodes a Redundant Repeat Domain = N	Indeterminate - Possibly Dispensable	No	No	No	No	No	No	No
NM_005559	LAMA1	31	3.10587	5	12	41.6667	49.4253	Encodes a Functional Element (Excluding Domains/Repeats) = N; Encodes a Redundant Functional Domain = Y; Encodes a Redundant Repeat Domain = N	Indeterminate - Possibly Dispensable	No	No	No	No	No	No	No
NM_005559	LAMA1	16	3.40774	5	12	41.6667	50.4505	Encodes a Functional Element (Excluding Domains/Repeats) = N; Encodes a Redundant Functional Domain = Y; Encodes a Redundant Repeat Domain = N	Indeterminate - Possibly Dispensable	No	No	No	No	No	No	No
NM_005559	LAMA1	29	2.68273	4	12	33.3333	61.5942	Encodes a Functional Element (Excluding Domains/Repeats) = N; Encodes a Redundant Functional Domain = Y; Encodes a Redundant Repeat Domain = N	Indeterminate - Possibly Dispensable	No	No	No	No	No	No	No
NM_005559	LAMA1	24	2.46151	5	12	41.6667	61.8056	Encodes a Functional Element (Excluding Domains/Repeats) = N; Encodes a Redundant Functional Domain = Y; Encodes a Redundant Repeat Domain = N	Indeterminate - Possibly Dispensable	No	No	No	No	No	No	No
NM_005559	LAMA1	11	3.17179	5	12	41.6667	53.9007	Encodes a Functional Element (Excluding Domains/Repeats) = N; Encodes a Redundant Functional Domain = Y; Encodes a Redundant Repeat Domain = N	Indeterminate - Possibly Dispensable	No	No	No	No	No	No	No
NM_005559	LAMA1	23	2.12395	5	12	41.6667	60.7595	Encodes a Functional Element (Excluding Domains/Repeats) = N; Encodes a Redundant Functional Domain = Y; Encodes a Redundant Repeat Domain = N	Indeterminate - Possibly Dispensable	No	Yes	No	No	No	No	No
NM_005559	LAMA1	45	3.55203	5	12	41.6667	47.2222	Encodes a Functional Element (Excluding Domains/Repeats) = Y; Encodes a Redundant Functional Domain = Y; Encodes a Redundant Repeat Domain = N	Indeterminate - Possibly Dispensable	No	No	No	No	No	No	No
NM_005559	LAMA1	59	2.48601	5	12	41.6667	50.9434	Encodes a Functional Element (Excluding Domains/Repeats) = N; Encodes a Redundant Functional Domain = Y; Encodes a Redundant Repeat Domain = N	Indeterminate - Possibly Dispensable	No	No	No	No	No	No	No
NM_005559	LAMA1	53	2.21998	5	12	41.6667	55.1724	Encodes a Functional Element (Excluding Domains/Repeats) = Y; Encodes a Redundant Functional Domain = Y; Encodes a Redundant Repeat Domain = N	Indeterminate - Possibly Dispensable	No	Yes	No	No	No	No	No
NM_005559	LAMA1	55	1.90341	5	12	41.6667	44.086	Encodes a Functional Element (Excluding Domains/Repeats) = N; Encodes a Redundant Functional Domain = Y; Encodes a Redundant Repeat Domain = N	Indeterminate - Possibly Dispensable	No	Yes	No	No	No	No	No
NM_005559	LAMA1	13	2.75524	5	12	41.6667	49.0196	Encodes a Functional Element (Excluding Domains/Repeats) = N; Encodes a Redundant Functional Domain = Y; Encodes a Redundant Repeat Domain = N	Indeterminate - Possibly Dispensable	No	No	No	No	No	No	No
NM_005559	LAMA1	12	1.94115	5	12	41.6667	57.4713	Encodes a Functional Element (Excluding Domains/Repeats) = N; Encodes a Redundant Functional Domain = Y; Encodes a Redundant Repeat Domain = N	Indeterminate - Possibly Dispensable	No	Yes	No	No	No	No	No
NM_005559	LAMA1	25	2.4934	5	12	41.6667	62.2222	Encodes a Functional Element (Excluding Domains/Repeats) = N; Encodes a Redundant Functional Domain = Y; Encodes a Redundant Repeat Domain = N	Indeterminate - Possibly Dispensable	No	No	No	No	No	No	No
NM_005559	LAMA1	26	2.95243	5	12	41.6667	48.9247	Encodes a Functional Element (Excluding Domains/Repeats) = N; Encodes a Redundant Functional Domain = Y; Encodes a Redundant Repeat Domain = N	Indeterminate - Possibly Dispensable	No	No	No	No	No	No	No
NM_005559	LAMA1	34	0.496427	5	12	41.6667	35.5556	Encodes a Functional Element (Excluding Domains/Repeats) = Y; Encodes a Redundant Functional Domain = N; Encodes a Redundant Repeat Domain = N	Indeterminate - Possibly Dispensable	No	Yes	Yes	No	No	Yes	No
NM_005559	LAMA1	38	0.621612	5	12	41.6667	42.735	Encodes a Functional Element (Excluding Domains/Repeats) = Y; Encodes a Redundant Functional Domain = N; Encodes a Redundant Repeat Domain = N	Indeterminate - Possibly Dispensable	No	Yes	No	No	No	No	No
NM_005559	LAMA1	42	1.16721	5	12	41.6667	35.0427	Encodes a Functional Element (Excluding Domains/Repeats) = Y; Encodes a Redundant Functional Domain = N; Encodes a Redundant Repeat Domain = N	Indeterminate - Possibly Dispensable	No	Yes	Yes	No	No	Yes	No
NM_005559	LAMA1	43	1.12174	5	12	41.6667	59.5628	Encodes a Functional Element (Excluding Domains/Repeats) = Y; Encodes a Redundant Functional Domain = N; Encodes a Redundant Repeat Domain = N	Indeterminate - Possibly Dispensable	No	Yes	No	No	No	No	No
NM_000426	LAMA2	18	3.94574	3	20	15	54.023	Encodes a Functional Element (Excluding Domains/Repeats) = N; Encodes a Redundant Functional Domain = Y; Encodes a Redundant Repeat Domain = N	Indeterminate - Possibly Dispensable	Yes	No	No	No	No	No	No
NM_000426	LAMA2	31	3.72638	3	20	15	55.1724	Encodes a Functional Element (Excluding Domains/Repeats) = N; Encodes a Redundant Functional Domain = Y; Encodes a Redundant Repeat Domain = N	Indeterminate - Possibly Dispensable	Yes	No	No	No	No	No	No
NM_000426	LAMA2	16	3.45737	3	20	15	52.6316	Encodes a Functional Element (Excluding Domains/Repeats) = N; Encodes a Redundant Functional Domain = Y; Encodes a Redundant Repeat Domain = N	Indeterminate - Possibly Dispensable	Yes	No	No	No	No	No	No
NM_000426	LAMA2	29	2.2769	3	20	15	55.5556	Encodes a Functional Element (Excluding Domains/Repeats) = N; Encodes a Redundant Functional Domain = Y; Encodes a Redundant Repeat Domain = N	Indeterminate - Possibly Dispensable	Yes	Yes	No	Yes	No	No	No
NM_000426	LAMA2	11	3.51744	3	20	15	43.9716	Encodes a Functional Element (Excluding Domains/Repeats) = N; Encodes a Redundant Functional Domain = Y; Encodes a Redundant Repeat Domain = N	Indeterminate - Possibly Dispensable	Yes	No	No	No	No	No	No
NM_000426	LAMA2	24	3.85034	3	20	15	54.8611	Encodes a Functional Element (Excluding Domains/Repeats) = N; Encodes a Redundant Functional Domain = Y; Encodes a Redundant Repeat Domain = N	Indeterminate - Possibly Dispensable	Yes	No	No	No	No	No	No
NM_000426	LAMA2	23	2.96881	3	20	15	47.2574	Encodes a Functional Element (Excluding Domains/Repeats) = N; Encodes a Redundant Functional Domain = Y; Encodes a Redundant Repeat Domain = N	Indeterminate - Possibly Dispensable	Yes	No	No	No	No	No	No
NM_000426	LAMA2	53	4.83209	2	20	10	33.3333	Encodes a Functional Element (Excluding Domains/Repeats) = N; Encodes a Redundant Functional Domain = Y; Encodes a Redundant Repeat Domain = N	Indeterminate - Possibly Dispensable	Yes	No	Yes	No	Yes	No	No
NM_000426	LAMA2	46	5.0679	3	20	15	36.8056	Encodes a Functional Element (Excluding Domains/Repeats) = Y; Encodes a Redundant Functional Domain = Y; Encodes a Redundant Repeat Domain = N	Indeterminate - Possibly Dispensable	Yes	No	Yes	No	Yes	No	No
NM_000426	LAMA2	61	3.59061	6	20	30	43.5897	Encodes a Functional Element (Excluding Domains/Repeats) = N; Encodes a Redundant Functional Domain = Y; Encodes a Redundant Repeat Domain = N	Indeterminate - Possibly Dispensable	No	No	No	No	No	No	No
NM_000426	LAMA2	55	3.58675	3	20	15	48.0226	Encodes a Functional Element (Excluding Domains/Repeats) = N; Encodes a Redundant Functional Domain = Y; Encodes a Redundant Repeat Domain = N	Indeterminate - Possibly Dispensable	Yes	No	No	No	No	No	No
NM_000426	LAMA2	57	2.65966	3	20	15	40.113	Encodes a Functional Element (Excluding Domains/Repeats) = N; Encodes a Redundant Functional Domain = Y; Encodes a Redundant Repeat Domain = N	Indeterminate - Possibly Dispensable	Yes	No	Yes	No	Yes	No	No
NM_000426	LAMA2	13	1.80814	3	20	15	41.1765	Encodes a Functional Element (Excluding Domains/Repeats) = N; Encodes a Redundant Functional Domain = Y; Encodes a Redundant Repeat Domain = N	Indeterminate - Possibly Dispensable	Yes	Yes	No	Yes	No	No	No
NM_000426	LAMA2	12	2.19371	3	20	15	58.6207	Encodes a Functional Element (Excluding Domains/Repeats) = N; Encodes a Redundant Functional Domain = Y; Encodes a Redundant Repeat Domain = N	Indeterminate - Possibly Dispensable	Yes	Yes	No	Yes	No	No	No
NM_000426	LAMA2	25	3.66901	3	20	15	46.1111	Encodes a Functional Element (Excluding Domains/Repeats) = N; Encodes a Redundant Functional Domain = Y; Encodes a Redundant Repeat Domain = N	Indeterminate - Possibly Dispensable	Yes	No	No	No	No	No	No
NM_000426	LAMA2	26	4.52275	3	20	15	44.4444	Encodes a Functional Element (Excluding Domains/Repeats) = N; Encodes a Redundant Functional Domain = Y; Encodes a Redundant Repeat Domain = N	Indeterminate - Possibly Dispensable	Yes	No	No	No	No	No	No
NM_000426	LAMA2	44	3.6236	3	20	15	16.6667	Encodes a Functional Element (Excluding Domains/Repeats) = Y; Encodes a Redundant Functional Domain = N; Encodes a Redundant Repeat Domain = N	Indeterminate - Possibly Dispensable	Yes	No	Yes	No	Yes	No	No
NM_000426	LAMA2	34	3.40107	3	20	15	56.5657	Encodes a Functional Element (Excluding Domains/Repeats) = Y; Encodes a Redundant Functional Domain = N; Encodes a Redundant Repeat Domain = N	Indeterminate - Possibly Dispensable	Yes	No	No	No	No	No	No
NM_000426	LAMA2	38	2.40038	3	20	15	41.8803	Encodes a Functional Element (Excluding Domains/Repeats) = Y; Encodes a Redundant Functional Domain = N; Encodes a Redundant Repeat Domain = N	Indeterminate - Possibly Dispensable	Yes	Yes	No	Yes	No	No	No
NM_000426	LAMA2	42	2.39616	3	20	15	35.8974	Encodes a Functional Element (Excluding Domains/Repeats) = Y; Encodes a Redundant Functional Domain = N; Encodes a Redundant Repeat Domain = N	Indeterminate - Possibly Dispensable	Yes	Yes	Yes	Yes	Yes	Yes	Yes
NM_000426	LAMA2	43	3.60784	3	20	15	45.3552	Encodes a Functional Element (Excluding Domains/Repeats) = Y; Encodes a Redundant Functional Domain = N; Encodes a Redundant Repeat Domain = N	Indeterminate - Possibly Dispensable	Yes	No	No	No	No	No	No
NM_198129	LAMA3	43	2.01058	6	15	40	45.098	Encodes a Functional Element (Excluding Domains/Repeats) = Y; Encodes a Redundant Functional Domain = Y; Encodes a Redundant Repeat Domain = N	Indeterminate - Possibly Dispensable	No	Yes	No	No	No	No	No
NM_198129	LAMA3	11	1.50315	3	15	20	38.0952	Encodes a Functional Element (Excluding Domains/Repeats) = Y; Encodes a Redundant Functional Domain = Y; Encodes a Redundant Repeat Domain = N	Indeterminate - Possibly Dispensable	Yes	Yes	Yes	Yes	Yes	Yes	Yes
NM_198129	LAMA3	41	3.09551	6	15	40	56.7901	Encodes a Functional Element (Excluding Domains/Repeats) = Y; Encodes a Redundant Functional Domain = Y; Encodes a Redundant Repeat Domain = N	Indeterminate - Possibly Dispensable	No	No	No	No	No	No	No
NM_198129	LAMA3	39	3.39092	5	15	33.3333	48.2456	Encodes a Functional Element (Excluding Domains/Repeats) = Y; Encodes a Redundant Functional Domain = Y; Encodes a Redundant Repeat Domain = N	Indeterminate - Possibly Dispensable	No	No	No	No	No	No	No
NM_198129	LAMA3	12	2.39196	3	15	20	55.5556	Encodes a Functional Element (Excluding Domains/Repeats) = Y; Encodes a Redundant Functional Domain = Y; Encodes a Redundant Repeat Domain = N	Indeterminate - Possibly Dispensable	Yes	Yes	No	Yes	No	No	No
NM_198129	LAMA3	34	3.09672	3	15	20	43.2624	Encodes a Functional Element (Excluding Domains/Repeats) = Y; Encodes a Redundant Functional Domain = Y; Encodes a Redundant Repeat Domain = N	Indeterminate - Possibly Dispensable	Yes	No	No	No	No	No	No
NM_198129	LAMA3	10	2.63013	3	15	20	50.7576	Encodes a Functional Element (Excluding Domains/Repeats) = Y; Encodes a Redundant Functional Domain = Y; Encodes a Redundant Repeat Domain = N	Indeterminate - Possibly Dispensable	Yes	No	No	No	No	No	No
NM_198129	LAMA3	13	2.49773	2	15	13.3333	56.5217	Encodes a Functional Element (Excluding Domains/Repeats) = Y; Encodes a Redundant Functional Domain = Y; Encodes a Redundant Repeat Domain = N	Indeterminate - Possibly Dispensable	Yes	No	No	No	No	No	No
NM_198129	LAMA3	61	1.39809	6	15	40	43.3333	Encodes a Functional Element (Excluding Domains/Repeats) = N; Encodes a Redundant Functional Domain = Y; Encodes a Redundant Repeat Domain = N	Indeterminate - Possibly Dispensable	No	Yes	No	No	No	No	No
NM_198129	LAMA3	74	1.69298	5	15	33.3333	54.1667	Encodes a Functional Element (Excluding Domains/Repeats) = N; Encodes a Redundant Functional Domain = Y; Encodes a Redundant Repeat Domain = N	Indeterminate - Possibly Dispensable	No	Yes	No	No	No	No	No
NM_198129	LAMA3	66	1.41276	5	15	33.3333	46.2121	Encodes a Functional Element (Excluding Domains/Repeats) = N; Encodes a Redundant Functional Domain = Y; Encodes a Redundant Repeat Domain = N	Indeterminate - Possibly Dispensable	No	Yes	No	No	No	No	No
NM_198129	LAMA3	64	1.56139	7	15	46.6667	46.8085	Encodes a Functional Element (Excluding Domains/Repeats) = N; Encodes a Redundant Functional Domain = Y; Encodes a Redundant Repeat Domain = N	Indeterminate - Possibly Dispensable	No	Yes	No	No	No	No	No
NM_198129	LAMA3	70	1.59308	5	15	33.3333	56.7376	Encodes a Functional Element (Excluding Domains/Repeats) = N; Encodes a Redundant Functional Domain = Y; Encodes a Redundant Repeat Domain = N	Indeterminate - Possibly Dispensable	No	Yes	No	No	No	No	No
NM_198129	LAMA3	56	3.19851	6	15	40	42.6901	Encodes a Functional Element (Excluding Domains/Repeats) = Y; Encodes a Redundant Functional Domain = Y; Encodes a Redundant Repeat Domain = N	Indeterminate - Possibly Dispensable	No	No	No	No	No	No	No
NM_198129	LAMA3	45	1.93197	6	15	40	36.9369	Encodes a Functional Element (Excluding Domains/Repeats) = Y; Encodes a Redundant Functional Domain = N; Encodes a Redundant Repeat Domain = N	Indeterminate - Possibly Dispensable	No	Yes	Yes	No	No	Yes	No
NM_198129	LAMA3	49	1.05147	6	15	40	42.735	Encodes a Functional Element (Excluding Domains/Repeats) = Y; Encodes a Redundant Functional Domain = N; Encodes a Redundant Repeat Domain = N	Indeterminate - Possibly Dispensable	No	Yes	No	No	No	No	No
NM_198129	LAMA3	53	1.46913	5	15	33.3333	44.4444	Encodes a Functional Element (Excluding Domains/Repeats) = Y; Encodes a Redundant Functional Domain = N; Encodes a Redundant Repeat Domain = N	Indeterminate - Possibly Dispensable	No	Yes	No	No	No	No	No
NM_198129	LAMA3	47	1.66232	4	15	26.6667	50.5952	Encodes a Functional Element (Excluding Domains/Repeats) = Y; Encodes a Redundant Functional Domain = N; Encodes a Redundant Repeat Domain = N	Indeterminate - Possibly Dispensable	No	Yes	No	No	No	No	No
NM_198129	LAMA3	54	1.70202	5	15	33.3333	46.6667	Encodes a Functional Element (Excluding Domains/Repeats) = Y; Encodes a Redundant Functional Domain = N; Encodes a Redundant Repeat Domain = N	Indeterminate - Possibly Dispensable	No	Yes	No	No	No	No	No
NM_001105206	LAMA4	38	4.21752	12	32	37.5	45	Encodes a Functional Element (Excluding Domains/Repeats) = N; Encodes a Redundant Functional Domain = Y; Encodes a Redundant Repeat Domain = N	Indeterminate - Possibly Dispensable	No	No	No	No	No	No	No
NM_001105206	LAMA4	25	3.59589	12	32	37.5	38.6364	Encodes a Functional Element (Excluding Domains/Repeats) = N; Encodes a Redundant Functional Domain = Y; Encodes a Redundant Repeat Domain = N	Indeterminate - Possibly Dispensable	No	No	Yes	No	No	No	No
NM_001105206	LAMA4	28	4.26053	12	32	37.5	35.5072	Encodes a Functional Element (Excluding Domains/Repeats) = N; Encodes a Redundant Functional Domain = Y; Encodes a Redundant Repeat Domain = N	Indeterminate - Possibly Dispensable	No	No	Yes	No	No	No	No
NM_001105206	LAMA4	34	3.1055	12	32	37.5	46.1538	Encodes a Functional Element (Excluding Domains/Repeats) = N; Encodes a Redundant Functional Domain = Y; Encodes a Redundant Repeat Domain = N	Indeterminate - Possibly Dispensable	No	No	No	No	No	No	No
NM_001105206	LAMA4	30	2.94743	12	32	37.5	39.3939	Encodes a Functional Element (Excluding Domains/Repeats) = N; Encodes a Redundant Functional Domain = Y; Encodes a Redundant Repeat Domain = N	Indeterminate - Possibly Dispensable	No	No	Yes	No	No	No	No
NM_001105206	LAMA4	20	3.52218	12	32	37.5	50.5747	Encodes a Functional Element (Excluding Domains/Repeats) = Y; Encodes a Redundant Functional Domain = Y; Encodes a Redundant Repeat Domain = N	Indeterminate - Possibly Dispensable	No	No	No	No	No	No	No
NM_001105206	LAMA4	5	3.57664	13	32	40.625	39.5062	Encodes a Functional Element (Excluding Domains/Repeats) = N; Encodes a Redundant Functional Domain = Y; Encodes a Redundant Repeat Domain = N	Indeterminate - Possibly Dispensable	No	No	Yes	No	No	No	No
NM_001105206	LAMA4	3	2.11312	15	32	46.875	50	Encodes a Functional Element (Excluding Domains/Repeats) = N; Encodes a Redundant Functional Domain = Y; Encodes a Redundant Repeat Domain = N	Indeterminate - Possibly Dispensable	No	Yes	No	No	No	No	No
NM_001105206	LAMA4	7	3.09847	4	32	12.5	54.1667	Encodes a Functional Element (Excluding Domains/Repeats) = Y; Encodes a Redundant Functional Domain = Y; Encodes a Redundant Repeat Domain = N	Indeterminate - Possibly Dispensable	Yes	No	No	No	No	No	No
NM_001105206	LAMA4	9	1.51127	14	32	43.75	36.9369	Encodes a Functional Element (Excluding Domains/Repeats) = Y; Encodes a Redundant Functional Domain = N; Encodes a Redundant Repeat Domain = N	Indeterminate - Possibly Dispensable	No	Yes	Yes	No	No	Yes	No
NM_001105206	LAMA4	13	1.22208	11	32	34.375	41.8803	Encodes a Functional Element (Excluding Domains/Repeats) = Y; Encodes a Redundant Functional Domain = N; Encodes a Redundant Repeat Domain = N	Indeterminate - Possibly Dispensable	No	Yes	No	No	No	No	No
NM_001105206	LAMA4	17	1.4762	11	32	34.375	52.9915	Encodes a Functional Element (Excluding Domains/Repeats) = Y; Encodes a Redundant Functional Domain = N; Encodes a Redundant Repeat Domain = N	Indeterminate - Possibly Dispensable	No	Yes	No	No	No	No	No
NM_001105206	LAMA4	11	2.06588	12	32	37.5	48.2143	Encodes a Functional Element (Excluding Domains/Repeats) = Y; Encodes a Redundant Functional Domain = N; Encodes a Redundant Repeat Domain = N	Indeterminate - Possibly Dispensable	No	Yes	No	No	No	No	No
NM_001105206	LAMA4	18	1.80701	11	32	34.375	55	Encodes a Functional Element (Excluding Domains/Repeats) = Y; Encodes a Redundant Functional Domain = N; Encodes a Redundant Repeat Domain = N	Indeterminate - Possibly Dispensable	No	Yes	No	No	No	No	No
NM_005560	LAMA5	11	1.73359	1	14	7.14286	65	Encodes a Functional Element (Excluding Domains/Repeats) = N; Encodes a Redundant Functional Domain = Y; Encodes a Redundant Repeat Domain = N	Indeterminate - Possibly Dispensable	Yes	Yes	No	Yes	No	No	No
NM_005560	LAMA5	44	3.08029	1	14	7.14286	67.9012	Encodes a Functional Element (Excluding Domains/Repeats) = N; Encodes a Redundant Functional Domain = Y; Encodes a Redundant Repeat Domain = N	Indeterminate - Possibly Dispensable	Yes	No	No	No	No	No	No
NM_005560	LAMA5	12	3.28744	1	14	7.14286	65.9574	Encodes a Functional Element (Excluding Domains/Repeats) = N; Encodes a Redundant Functional Domain = Y; Encodes a Redundant Repeat Domain = N	Indeterminate - Possibly Dispensable	Yes	No	No	No	No	No	No
NM_005560	LAMA5	42	3.91323	1	14	7.14286	61.4035	Encodes a Functional Element (Excluding Domains/Repeats) = N; Encodes a Redundant Functional Domain = Y; Encodes a Redundant Repeat Domain = N	Indeterminate - Possibly Dispensable	Yes	No	No	No	No	No	No
NM_005560	LAMA5	10	3.73962	1	14	7.14286	64.4444	Encodes a Functional Element (Excluding Domains/Repeats) = N; Encodes a Redundant Functional Domain = Y; Encodes a Redundant Repeat Domain = N	Indeterminate - Possibly Dispensable	Yes	No	No	No	No	No	No
NM_005560	LAMA5	14	2.67441	1	14	7.14286	64.4444	Encodes a Functional Element (Excluding Domains/Repeats) = N; Encodes a Redundant Functional Domain = Y; Encodes a Redundant Repeat Domain = N	Indeterminate - Possibly Dispensable	Yes	No	No	No	No	No	No
NM_005560	LAMA5	15	0.380575	1	14	7.14286	69.6296	Encodes a Functional Element (Excluding Domains/Repeats) = N; Encodes a Redundant Functional Domain = Y; Encodes a Redundant Repeat Domain = N	Indeterminate - Possibly Dispensable	Yes	Yes	No	Yes	No	No	No
NM_005560	LAMA5	13	2.85052	1	14	7.14286	64.4928	Encodes a Functional Element (Excluding Domains/Repeats) = N; Encodes a Redundant Functional Domain = Y; Encodes a Redundant Repeat Domain = N	Indeterminate - Possibly Dispensable	Yes	No	No	No	No	No	No
NM_005560	LAMA5	16	2.71539	1	14	7.14286	67.3913	Encodes a Functional Element (Excluding Domains/Repeats) = N; Encodes a Redundant Functional Domain = Y; Encodes a Redundant Repeat Domain = N	Indeterminate - Possibly Dispensable	Yes	No	No	No	No	No	No
NM_005560	LAMA5	48	1.27266	1	14	7.14286	71.3333	Encodes a Functional Element (Excluding Domains/Repeats) = N; Encodes a Redundant Functional Domain = Y; Encodes a Redundant Repeat Domain = N	Indeterminate - Possibly Dispensable	Yes	Yes	No	Yes	No	No	No
NM_005560	LAMA5	79	0.124756	1	14	7.14286	68.3333	Encodes a Functional Element (Excluding Domains/Repeats) = N; Encodes a Redundant Functional Domain = Y; Encodes a Redundant Repeat Domain = N	Indeterminate - Possibly Dispensable	Yes	Yes	No	Yes	No	No	No
NM_005560	LAMA5	66	1.19531	1	14	7.14286	64.2276	Encodes a Functional Element (Excluding Domains/Repeats) = N; Encodes a Redundant Functional Domain = Y; Encodes a Redundant Repeat Domain = N	Indeterminate - Possibly Dispensable	Yes	Yes	No	Yes	No	No	No
NM_005560	LAMA5	69	0.923322	1	14	7.14286	67.3611	Encodes a Functional Element (Excluding Domains/Repeats) = N; Encodes a Redundant Functional Domain = Y; Encodes a Redundant Repeat Domain = N	Indeterminate - Possibly Dispensable	Yes	Yes	No	Yes	No	No	No
NM_005560	LAMA5	75	-0.0265915	1	14	7.14286	72.1212	Encodes a Functional Element (Excluding Domains/Repeats) = N; Encodes a Redundant Functional Domain = Y; Encodes a Redundant Repeat Domain = N	Indeterminate - Possibly Dispensable	Yes	Yes	No	Yes	No	No	No
NM_005560	LAMA5	61	2.74476	1	14	7.14286	63.1579	Encodes a Functional Element (Excluding Domains/Repeats) = Y; Encodes a Redundant Functional Domain = Y; Encodes a Redundant Repeat Domain = N	Indeterminate - Possibly Dispensable	Yes	No	No	No	No	No	No
NM_005560	LAMA5	71	1.11233	1	14	7.14286	64.3275	Encodes a Functional Element (Excluding Domains/Repeats) = Y; Encodes a Redundant Functional Domain = Y; Encodes a Redundant Repeat Domain = N	Indeterminate - Possibly Dispensable	Yes	Yes	No	Yes	No	No	No
NM_005560	LAMA5	50	0.519545	1	14	7.14286	72.973	Encodes a Functional Element (Excluding Domains/Repeats) = Y; Encodes a Redundant Functional Domain = N; Encodes a Redundant Repeat Domain = N	Indeterminate - Possibly Dispensable	Yes	Yes	No	Yes	No	No	No
NM_005560	LAMA5	58	0.297982	1	14	7.14286	67.5676	Encodes a Functional Element (Excluding Domains/Repeats) = Y; Encodes a Redundant Functional Domain = N; Encodes a Redundant Repeat Domain = N	Indeterminate - Possibly Dispensable	Yes	Yes	No	Yes	No	No	No
NM_005560	LAMA5	54	0.85525	1	14	7.14286	62.3932	Encodes a Functional Element (Excluding Domains/Repeats) = Y; Encodes a Redundant Functional Domain = N; Encodes a Redundant Repeat Domain = N	Indeterminate - Possibly Dispensable	Yes	Yes	No	Yes	No	No	No
NM_005560	LAMA5	52	0.758082	1	14	7.14286	69.0058	Encodes a Functional Element (Excluding Domains/Repeats) = Y; Encodes a Redundant Functional Domain = N; Encodes a Redundant Repeat Domain = N	Indeterminate - Possibly Dispensable	Yes	Yes	No	Yes	No	No	No
NM_005560	LAMA5	59	0.931346	1	14	7.14286	65.5556	Encodes a Functional Element (Excluding Domains/Repeats) = Y; Encodes a Redundant Functional Domain = N; Encodes a Redundant Repeat Domain = N	Indeterminate - Possibly Dispensable	Yes	Yes	No	Yes	No	No	No
NM_002291	LAMB1	19	4.12748	18	42	42.8571	56.25	Encodes a Functional Element (Excluding Domains/Repeats) = N; Encodes a Redundant Functional Domain = Y; Encodes a Redundant Repeat Domain = N	Indeterminate - Possibly Dispensable	No	No	No	No	No	No	No
NM_002291	LAMB1	11	3.63724	20	42	47.619	40.5556	Encodes a Functional Element (Excluding Domains/Repeats) = N; Encodes a Redundant Functional Domain = Y; Encodes a Redundant Repeat Domain = N	Indeterminate - Possibly Dispensable	No	No	Yes	No	No	No	No
NM_002291	LAMB1	10	3.86145	21	42	50	51.3228	Encodes a Functional Element (Excluding Domains/Repeats) = N; Encodes a Redundant Functional Domain = Y; Encodes a Redundant Repeat Domain = N	Indeterminate - Possibly Dispensable	No	No	No	No	No	No	No
NM_002291	LAMB1	22	3.199	17	42	40.4762	53.7778	Encodes a Functional Element (Excluding Domains/Repeats) = N; Encodes a Redundant Functional Domain = Y; Encodes a Redundant Repeat Domain = N	Indeterminate - Possibly Dispensable	No	No	No	No	No	No	No
NM_002291	LAMB1	32	2.41471	8	42	19.0476	44.6328	Encodes a Functional Element (Excluding Domains/Repeats) = Y; Encodes a Redundant Functional Domain = N; Encodes a Redundant Repeat Domain = N	Indeterminate - Possibly Dispensable	Yes	Yes	No	Yes	No	No	No
NM_002291	LAMB1	28	2.83352	7	42	16.6667	58.3333	Encodes a Functional Element (Excluding Domains/Repeats) = Y; Encodes a Redundant Functional Domain = N; Encodes a Redundant Repeat Domain = N	Indeterminate - Possibly Dispensable	Yes	No	No	No	No	No	No
NM_002292	LAMB2	18	3.594	31	49	63.2653	59.0278	Encodes a Functional Element (Excluding Domains/Repeats) = N; Encodes a Redundant Functional Domain = Y; Encodes a Redundant Repeat Domain = N	Indeterminate - Possibly Dispensable	No	No	No	No	No	No	No
NM_002292	LAMB2	9	3.82924	25	49	51.0204	59.2593	Encodes a Functional Element (Excluding Domains/Repeats) = N; Encodes a Redundant Functional Domain = Y; Encodes a Redundant Repeat Domain = N	Indeterminate - Possibly Dispensable	No	No	No	No	No	No	No
NM_002292	LAMB2	21	3.02697	31	49	63.2653	61.7778	Encodes a Functional Element (Excluding Domains/Repeats) = N; Encodes a Redundant Functional Domain = Y; Encodes a Redundant Repeat Domain = N	Indeterminate - Possibly Dispensable	No	No	No	No	No	No	No
NM_002292	LAMB2	30	1.98724	26	49	53.0612	59.887	Encodes a Functional Element (Excluding Domains/Repeats) = Y; Encodes a Redundant Functional Domain = N; Encodes a Redundant Repeat Domain = N	Indeterminate - Possibly Dispensable	No	Yes	No	No	No	No	No
NM_000228	LAMB3	11	2.41315	13	15	86.6667	65.3846	Encodes a Functional Element (Excluding Domains/Repeats) = N; Encodes a Redundant Functional Domain = Y; Encodes a Redundant Repeat Domain = N	Indeterminate - Possibly Dispensable	No	Yes	No	No	No	No	No
NM_000228	LAMB3	10	2.40934	13	15	86.6667	59.2593	Encodes a Functional Element (Excluding Domains/Repeats) = N; Encodes a Redundant Functional Domain = Y; Encodes a Redundant Repeat Domain = N	Indeterminate - Possibly Dispensable	No	Yes	No	No	No	No	No
NM_000228	LAMB3	21	0.900932	11	15	73.3333	63.2768	Encodes a Functional Element (Excluding Domains/Repeats) = Y; Encodes a Redundant Functional Domain = N; Encodes a Redundant Repeat Domain = N	Indeterminate - Possibly Dispensable	No	Yes	No	No	No	No	No
NM_000228	LAMB3	17	0.945345	12	15	80	64.1414	Encodes a Functional Element (Excluding Domains/Repeats) = Y; Encodes a Redundant Functional Domain = N; Encodes a Redundant Repeat Domain = N	Indeterminate - Possibly Dispensable	No	Yes	No	No	No	No	No
NM_005562	LAMC2	4	1.90638	9	13	69.2308	61.6162	Encodes a Functional Element (Excluding Domains/Repeats) = N; Encodes a Redundant Functional Domain = Y; Encodes a Redundant Repeat Domain = N	Indeterminate - Possibly Dispensable	No	Yes	No	No	No	No	No
NM_005562	LAMC2	10	2.17354	11	13	84.6154	56.2842	Encodes a Functional Element (Excluding Domains/Repeats) = N; Encodes a Redundant Functional Domain = Y; Encodes a Redundant Repeat Domain = N	Indeterminate - Possibly Dispensable	No	Yes	No	No	No	No	No
NM_005562	LAMC2	2	2.9238	7	13	53.8462	48.1481	Encodes a Functional Element (Excluding Domains/Repeats) = N; Encodes a Redundant Functional Domain = Y; Encodes a Redundant Repeat Domain = N	Indeterminate - Possibly Dispensable	No	No	No	No	No	No	No
NM_005562	LAMC2	11	2.93202	8	13	61.5385	57.3171	Encodes a Functional Element (Excluding Domains/Repeats) = N; Encodes a Redundant Functional Domain = Y; Encodes a Redundant Repeat Domain = N	Indeterminate - Possibly Dispensable	No	No	No	No	No	No	No
NM_005562	LAMC2	18	1.35015	11	13	84.6154	45.098	Encodes a Functional Element (Excluding Domains/Repeats) = Y; Encodes a Redundant Functional Domain = N; Encodes a Redundant Repeat Domain = N	Indeterminate - Possibly Dispensable	No	Yes	No	No	No	No	No
NM_005562	LAMC2	16	0.894652	11	13	84.6154	56.4103	Encodes a Functional Element (Excluding Domains/Repeats) = Y; Encodes a Redundant Functional Domain = N; Encodes a Redundant Repeat Domain = N	Indeterminate - Possibly Dispensable	No	Yes	No	No	No	No	No
NM_005562	LAMC2	21	1.93721	11	13	84.6154	50.9434	Encodes a Functional Element (Excluding Domains/Repeats) = Y; Encodes a Redundant Functional Domain = N; Encodes a Redundant Repeat Domain = N	Indeterminate - Possibly Dispensable	No	Yes	No	No	No	No	No
NM_006059	LAMC3	7	3.26708	5	11	45.4545	61.6162	Encodes a Functional Element (Excluding Domains/Repeats) = N; Encodes a Redundant Functional Domain = Y; Encodes a Redundant Repeat Domain = N	Indeterminate - Possibly Dispensable	No	No	No	No	No	No	No
NM_006059	LAMC3	13	2.85647	6	11	54.5455	65.0794	Encodes a Functional Element (Excluding Domains/Repeats) = N; Encodes a Redundant Functional Domain = Y; Encodes a Redundant Repeat Domain = N	Indeterminate - Possibly Dispensable	No	No	No	No	No	No	No
NM_006059	LAMC3	14	2.89193	6	11	54.5455	65.0407	Encodes a Functional Element (Excluding Domains/Repeats) = N; Encodes a Redundant Functional Domain = Y; Encodes a Redundant Repeat Domain = N	Indeterminate - Possibly Dispensable	No	No	No	No	No	No	No
NM_006059	LAMC3	5	2.3537	6	11	54.5455	64.0212	Encodes a Functional Element (Excluding Domains/Repeats) = N; Encodes a Redundant Functional Domain = Y; Encodes a Redundant Repeat Domain = N	Indeterminate - Possibly Dispensable	No	Yes	No	No	No	No	No
NM_006059	LAMC3	21	1.1096	6	11	54.5455	64.4444	Encodes a Functional Element (Excluding Domains/Repeats) = Y; Encodes a Redundant Functional Domain = N; Encodes a Redundant Repeat Domain = N	Indeterminate - Possibly Dispensable	No	Yes	No	No	No	No	No
NM_006059	LAMC3	26	0.839466	8	11	72.7273	66.6667	Encodes a Functional Element (Excluding Domains/Repeats) = Y; Encodes a Redundant Functional Domain = N; Encodes a Redundant Repeat Domain = N	Indeterminate - Possibly Dispensable	No	Yes	No	No	No	No	No
NM_006059	LAMC3	23	0.386732	6	11	54.5455	62	Encodes a Functional Element (Excluding Domains/Repeats) = Y; Encodes a Redundant Functional Domain = N; Encodes a Redundant Repeat Domain = N	Indeterminate - Possibly Dispensable	No	Yes	No	No	No	No	No
NM_133642	LARGE1	7	5.46003	47	54	87.037	55.2381	Encodes a Functional Element (Excluding Domains/Repeats) = Y; Encodes a Redundant Functional Domain = N; Encodes a Redundant Repeat Domain = N	Indeterminate - Possibly Dispensable	No	No	No	No	No	No	No
NM_133642	LARGE1	9	5.1927	44	54	81.4815	50.7937	Encodes a Functional Element (Excluding Domains/Repeats) = Y; Encodes a Redundant Functional Domain = N; Encodes a Redundant Repeat Domain = N	Indeterminate - Possibly Dispensable	No	No	No	No	No	No	No
NM_133642	LARGE1	13	5.1053	34	54	62.963	53.7415	Encodes a Functional Element (Excluding Domains/Repeats) = Y; Encodes a Redundant Functional Domain = N; Encodes a Redundant Repeat Domain = N	Indeterminate - Possibly Dispensable	No	No	No	No	No	No	No
NM_133642	LARGE1	10	4.91001	41	54	75.9259	51.9231	Encodes a Functional Element (Excluding Domains/Repeats) = Y; Encodes a Redundant Functional Domain = N; Encodes a Redundant Repeat Domain = N	Indeterminate - Possibly Dispensable	No	No	No	No	No	No	No
NM_015340	LARS2	4	5.07661	23	31	74.1935	48.8372	Encodes a Functional Element (Excluding Domains/Repeats) = Y; Encodes a Redundant Functional Domain = N; Encodes a Redundant Repeat Domain = N	Indeterminate - Possibly Dispensable	No	No	No	No	No	No	No
NM_015340	LARS2	8	5.31585	24	31	77.4194	48.6111	Encodes a Functional Element (Excluding Domains/Repeats) = Y; Encodes a Redundant Functional Domain = N; Encodes a Redundant Repeat Domain = N	Indeterminate - Possibly Dispensable	No	No	No	No	No	No	No
NM_015340	LARS2	17	4.05914	23	31	74.1935	48.6339	Encodes a Functional Element (Excluding Domains/Repeats) = Y; Encodes a Redundant Functional Domain = N; Encodes a Redundant Repeat Domain = N	Indeterminate - Possibly Dispensable	No	No	No	No	No	No	No
NM_001014987	LAT	9	0.775	9	18	50	57.1429	Encodes a Functional Element (Excluding Domains/Repeats) = Y; Encodes a Redundant Functional Domain = N; Encodes a Redundant Repeat Domain = N	Indeterminate - Possibly Dispensable	No	Yes	No	No	No	No	No
NM_001014987	LAT	6	1.60003	7	18	38.8889	60	Encodes a Functional Element (Excluding Domains/Repeats) = Y; Encodes a Redundant Functional Domain = N; Encodes a Redundant Repeat Domain = N	Indeterminate - Possibly Dispensable	No	Yes	No	No	No	No	No
NM_001014987	LAT	10	0.9648	9	18	50	57.5758	Encodes a Functional Element (Excluding Domains/Repeats) = Y; Encodes a Redundant Functional Domain = N; Encodes a Redundant Repeat Domain = N	Indeterminate - Possibly Dispensable	No	Yes	No	No	No	No	No
NM_002296	LBR	12	3.66509	21	30	70	40.7407	Encodes a Functional Element (Excluding Domains/Repeats) = Y; Encodes a Redundant Functional Domain = N; Encodes a Redundant Repeat Domain = N	Indeterminate - Possibly Dispensable	No	No	Yes	No	No	No	No
NM_002296	LBR	13	4.45611	22	30	73.3333	46.3415	Encodes a Functional Element (Excluding Domains/Repeats) = Y; Encodes a Redundant Functional Domain = N; Encodes a Redundant Repeat Domain = N	Indeterminate - Possibly Dispensable	No	No	No	No	No	No	No
NM_002296	LBR	10	3.61858	19	30	63.3333	42.8571	Encodes a Functional Element (Excluding Domains/Repeats) = Y; Encodes a Redundant Functional Domain = N; Encodes a Redundant Repeat Domain = N	Indeterminate - Possibly Dispensable	No	No	No	No	No	No	No
NM_002296	LBR	4	1.32233	21	30	70	40.4762	Encodes a Functional Element (Excluding Domains/Repeats) = Y; Encodes a Redundant Functional Domain = N; Encodes a Redundant Repeat Domain = N	Indeterminate - Possibly Dispensable	No	Yes	Yes	No	No	Yes	No
NM_001122769	LCA5	4	2.58864	6	6	100	38.4058	Encodes a Functional Element (Excluding Domains/Repeats) = Y; Encodes a Redundant Functional Domain = N; Encodes a Redundant Repeat Domain = N	Indeterminate - Possibly Dispensable	No	No	Yes	No	No	No	No
NM_005565	LCP2	10	2.30527	3	11	27.2727	47.619	Encodes a Functional Element (Excluding Domains/Repeats) = Y; Encodes a Redundant Functional Domain = N; Encodes a Redundant Repeat Domain = N	Indeterminate - Possibly Dispensable	No	Yes	No	No	No	No	No
NM_005565	LCP2	13	1.79888	5	11	45.4545	54.6296	Encodes a Functional Element (Excluding Domains/Repeats) = Y; Encodes a Redundant Functional Domain = N; Encodes a Redundant Repeat Domain = N	Indeterminate - Possibly Dispensable	No	Yes	No	No	No	No	No
NM_002299	LCT	3	1.30901	1	2	50	45.2381	Encodes a Functional Element (Excluding Domains/Repeats) = Y; Encodes a Redundant Functional Domain = N; Encodes a Redundant Repeat Domain = N	Indeterminate - Possibly Dispensable	No	Yes	No	No	No	No	No
NM_002299	LCT	14	3.35147	1	2	50	47.4074	Encodes a Functional Element (Excluding Domains/Repeats) = Y; Encodes a Redundant Functional Domain = N; Encodes a Redundant Repeat Domain = N	Indeterminate - Possibly Dispensable	No	No	No	No	No	No	No
NM_002299	LCT	16	3.37204	1	2	50	53.9474	Encodes a Functional Element (Excluding Domains/Repeats) = Y; Encodes a Redundant Functional Domain = N; Encodes a Redundant Repeat Domain = N	Indeterminate - Possibly Dispensable	No	No	No	No	No	No	No
NM_002299	LCT	10	3.71603	2	2	100	54.6392	Encodes a Functional Element (Excluding Domains/Repeats) = Y; Encodes a Redundant Functional Domain = N; Encodes a Redundant Repeat Domain = N	Indeterminate - Possibly Dispensable	No	No	No	No	No	No	No
NM_007078	LDB3	8	1.44113	16	67	23.8806	69.3122	Encodes a Functional Element (Excluding Domains/Repeats) = Y; Encodes a Redundant Functional Domain = N; Encodes a Redundant Repeat Domain = N	Indeterminate - Possibly Dispensable	Yes	Yes	No	Yes	No	No	No
NM_194436	LDHD	7	2.60187	10	14	71.4286	56.5891	Encodes a Functional Element (Excluding Domains/Repeats) = Y; Encodes a Redundant Functional Domain = N; Encodes a Redundant Repeat Domain = N	Indeterminate - Possibly Dispensable	No	No	No	No	No	No	No
NM_000527	LDLR	15	-0.153788	20	28	71.4286	62.5731	Encodes a Functional Element (Excluding Domains/Repeats) = Y; Encodes a Redundant Functional Domain = N; Encodes a Redundant Repeat Domain = N	Indeterminate - Possibly Dispensable	No	Yes	No	No	No	No	No
NM_016269	LEF1	9	6.16794	7	25	28	44.4444	Encodes a Functional Element (Excluding Domains/Repeats) = Y; Encodes a Redundant Functional Domain = N; Encodes a Redundant Repeat Domain = N	Indeterminate - Possibly Dispensable	No	No	No	No	No	No	No
NM_181336	LEMD2	7	3.393	6	17	35.2941	43.1373	Encodes a Functional Element (Excluding Domains/Repeats) = Y; Encodes a Redundant Functional Domain = N; Encodes a Redundant Repeat Domain = N	Indeterminate - Possibly Dispensable	No	No	No	No	No	No	No
NM_014319	LEMD3	7	4.1475	3	11	27.2727	39.2157	Encodes a Functional Element (Excluding Domains/Repeats) = Y; Encodes a Redundant Functional Domain = N; Encodes a Redundant Repeat Domain = N	Indeterminate - Possibly Dispensable	No	No	Yes	No	No	No	No
NM_002303	LEPR	4	0.888438	6	8	75	35.1515	Encodes a Functional Element (Excluding Domains/Repeats) = Y; Encodes a Redundant Functional Domain = N; Encodes a Redundant Repeat Domain = N	Indeterminate - Possibly Dispensable	No	Yes	Yes	No	No	Yes	No
NM_002303	LEPR	17	2.65528	6	8	75	34.375	Encodes a Functional Element (Excluding Domains/Repeats) = Y; Encodes a Redundant Functional Domain = Y; Encodes a Redundant Repeat Domain = N	Indeterminate - Possibly Dispensable	No	No	Yes	No	No	No	No
NM_002303	LEPR	16	2.23714	6	8	75	32.7869	Encodes a Functional Element (Excluding Domains/Repeats) = Y; Encodes a Redundant Functional Domain = Y; Encodes a Redundant Repeat Domain = N	Indeterminate - Possibly Dispensable	No	Yes	Yes	No	No	Yes	No
NM_012318	LETM1	4	5.15873	17	23	73.913	54.1667	Encodes a Functional Element (Excluding Domains/Repeats) = Y; Encodes a Redundant Functional Domain = N; Encodes a Redundant Repeat Domain = N	Indeterminate - Possibly Dispensable	No	No	No	No	No	No	No
NM_005097	LGI1	5	5.11332	6	31	19.3548	38.8889	Encodes a Functional Element (Excluding Domains/Repeats) = N; Encodes a Redundant Functional Domain = N; Encodes a Redundant Repeat Domain = Y	Indeterminate - Possibly Dispensable	Yes	No	Yes	No	Yes	No	No
NM_005097	LGI1	7	4.4507	6	31	19.3548	37.5758	Encodes a Functional Element (Excluding Domains/Repeats) = N; Encodes a Redundant Functional Domain = N; Encodes a Redundant Repeat Domain = Y	Indeterminate - Possibly Dispensable	Yes	No	Yes	No	Yes	No	No
NM_139278	LGI3	2	3.19523	5	9	55.5556	59.7222	Encodes a Functional Element (Excluding Domains/Repeats) = N; Encodes a Redundant Functional Domain = N; Encodes a Redundant Repeat Domain = Y	Indeterminate - Possibly Dispensable	No	No	No	No	No	No	No
NM_139278	LGI3	5	3.87025	7	9	77.7778	55.5556	Encodes a Functional Element (Excluding Domains/Repeats) = N; Encodes a Redundant Functional Domain = N; Encodes a Redundant Repeat Domain = Y	Indeterminate - Possibly Dispensable	No	No	No	No	No	No	No
NM_139284	LGI4	2	1.35494	6	12	50	61.1111	Encodes a Functional Element (Excluding Domains/Repeats) = N; Encodes a Redundant Functional Domain = N; Encodes a Redundant Repeat Domain = Y	Indeterminate - Possibly Dispensable	No	Yes	No	No	No	No	No
NM_139284	LGI4	4	2.85013	6	12	50	50	Encodes a Functional Element (Excluding Domains/Repeats) = N; Encodes a Redundant Functional Domain = N; Encodes a Redundant Repeat Domain = Y	Indeterminate - Possibly Dispensable	No	No	No	No	No	No	No
NM_139284	LGI4	5	2.68844	6	12	50	55.5556	Encodes a Functional Element (Excluding Domains/Repeats) = N; Encodes a Redundant Functional Domain = N; Encodes a Redundant Repeat Domain = Y	Indeterminate - Possibly Dispensable	No	No	No	No	No	No	No
NM_018490	LGR4	17	2.22257	9	13	69.2308	36.9048	Encodes a Functional Element (Excluding Domains/Repeats) = Y; Encodes a Redundant Functional Domain = N; Encodes a Redundant Repeat Domain = N	Indeterminate - Possibly Dispensable	No	Yes	Yes	No	No	Yes	No
NM_018490	LGR4	12	3.67465	9	13	69.2308	36.3636	Encodes a Functional Element (Excluding Domains/Repeats) = Y; Encodes a Redundant Functional Domain = N; Encodes a Redundant Repeat Domain = Y	Indeterminate - Possibly Dispensable	No	No	Yes	No	No	No	No
NM_018490	LGR4	7	4.14378	9	13	69.2308	39.1304	Encodes a Functional Element (Excluding Domains/Repeats) = Y; Encodes a Redundant Functional Domain = N; Encodes a Redundant Repeat Domain = Y	Indeterminate - Possibly Dispensable	No	No	Yes	No	No	No	No
NM_018490	LGR4	10	3.46493	8	13	61.5385	50.7246	Encodes a Functional Element (Excluding Domains/Repeats) = Y; Encodes a Redundant Functional Domain = N; Encodes a Redundant Repeat Domain = Y	Indeterminate - Possibly Dispensable	No	No	No	No	No	No	No
NM_018490	LGR4	2	3.42028	7	13	53.8462	36.1111	Encodes a Functional Element (Excluding Domains/Repeats) = Y; Encodes a Redundant Functional Domain = N; Encodes a Redundant Repeat Domain = Y	Indeterminate - Possibly Dispensable	No	No	Yes	No	No	No	No
NM_018490	LGR4	3	5.15266	5	13	38.4615	45.8333	Encodes a Functional Element (Excluding Domains/Repeats) = Y; Encodes a Redundant Functional Domain = N; Encodes a Redundant Repeat Domain = Y	Indeterminate - Possibly Dispensable	No	No	No	No	No	No	No
NM_018490	LGR4	4	4.21106	7	13	53.8462	45.8333	Encodes a Functional Element (Excluding Domains/Repeats) = Y; Encodes a Redundant Functional Domain = N; Encodes a Redundant Repeat Domain = Y	Indeterminate - Possibly Dispensable	No	No	No	No	No	No	No
NM_018490	LGR4	6	4.44152	9	13	69.2308	37.5	Encodes a Functional Element (Excluding Domains/Repeats) = Y; Encodes a Redundant Functional Domain = N; Encodes a Redundant Repeat Domain = Y	Indeterminate - Possibly Dispensable	No	No	Yes	No	No	No	No
NM_018490	LGR4	8	4.55068	9	13	69.2308	33.3333	Encodes a Functional Element (Excluding Domains/Repeats) = Y; Encodes a Redundant Functional Domain = N; Encodes a Redundant Repeat Domain = Y	Indeterminate - Possibly Dispensable	No	No	Yes	No	No	No	No
NM_018490	LGR4	9	4.54539	9	13	69.2308	36.1111	Encodes a Functional Element (Excluding Domains/Repeats) = Y; Encodes a Redundant Functional Domain = N; Encodes a Redundant Repeat Domain = Y	Indeterminate - Possibly Dispensable	No	No	Yes	No	No	No	No
NM_018490	LGR4	11	2.89034	9	13	69.2308	34.7222	Encodes a Functional Element (Excluding Domains/Repeats) = Y; Encodes a Redundant Functional Domain = N; Encodes a Redundant Repeat Domain = Y	Indeterminate - Possibly Dispensable	No	No	Yes	No	No	No	No
NM_018490	LGR4	13	3.05131	9	13	69.2308	37.5	Encodes a Functional Element (Excluding Domains/Repeats) = Y; Encodes a Redundant Functional Domain = N; Encodes a Redundant Repeat Domain = Y	Indeterminate - Possibly Dispensable	No	No	Yes	No	No	No	No
NM_018490	LGR4	14	3.51223	9	13	69.2308	40.2778	Encodes a Functional Element (Excluding Domains/Repeats) = Y; Encodes a Redundant Functional Domain = N; Encodes a Redundant Repeat Domain = Y	Indeterminate - Possibly Dispensable	No	No	Yes	No	No	No	No
NM_018490	LGR4	15	3.67075	9	13	69.2308	40.4762	Encodes a Functional Element (Excluding Domains/Repeats) = Y; Encodes a Redundant Functional Domain = N; Encodes a Redundant Repeat Domain = Y	Indeterminate - Possibly Dispensable	No	No	Yes	No	No	No	No
NM_018490	LGR4	5	4.53762	9	13	69.2308	52.3148	Encodes a Functional Element (Excluding Domains/Repeats) = Y; Encodes a Redundant Functional Domain = N; Encodes a Redundant Repeat Domain = Y	Indeterminate - Possibly Dispensable	No	No	No	No	No	No	No
NM_000233	LHCGR	10	2.30917	4	7	57.1429	30.8642	Encodes a Functional Element (Excluding Domains/Repeats) = Y; Encodes a Redundant Functional Domain = N; Encodes a Redundant Repeat Domain = N	Indeterminate - Possibly Dispensable	No	Yes	Yes	No	No	Yes	No
NM_000233	LHCGR	7	3.1261	5	7	71.4286	37.6812	Encodes a Functional Element (Excluding Domains/Repeats) = Y; Encodes a Redundant Functional Domain = N; Encodes a Redundant Repeat Domain = Y	Indeterminate - Possibly Dispensable	No	No	Yes	No	No	No	No
NM_000233	LHCGR	3	3.06099	5	7	71.4286	38.6667	Encodes a Functional Element (Excluding Domains/Repeats) = Y; Encodes a Redundant Functional Domain = N; Encodes a Redundant Repeat Domain = Y	Indeterminate - Possibly Dispensable	No	No	Yes	No	No	No	No
NM_000233	LHCGR	4	2.65277	5	7	71.4286	37.3333	Encodes a Functional Element (Excluding Domains/Repeats) = Y; Encodes a Redundant Functional Domain = N; Encodes a Redundant Repeat Domain = Y	Indeterminate - Possibly Dispensable	No	No	Yes	No	No	No	No
NM_000233	LHCGR	5	3.0228	5	7	71.4286	40	Encodes a Functional Element (Excluding Domains/Repeats) = Y; Encodes a Redundant Functional Domain = N; Encodes a Redundant Repeat Domain = Y	Indeterminate - Possibly Dispensable	No	No	Yes	No	No	No	No
NM_000233	LHCGR	8	1.34284	5	7	71.4286	53.3333	Encodes a Functional Element (Excluding Domains/Repeats) = Y; Encodes a Redundant Functional Domain = N; Encodes a Redundant Repeat Domain = Y	Indeterminate - Possibly Dispensable	No	Yes	No	No	No	No	No
NM_000233	LHCGR	6	3.34562	5	7	71.4286	34.6154	Encodes a Functional Element (Excluding Domains/Repeats) = Y; Encodes a Redundant Functional Domain = N; Encodes a Redundant Repeat Domain = Y	Indeterminate - Possibly Dispensable	No	No	Yes	No	No	No	No
NM_000233	LHCGR	9	3.0905	5	7	71.4286	45.6989	Encodes a Functional Element (Excluding Domains/Repeats) = Y; Encodes a Redundant Functional Domain = N; Encodes a Redundant Repeat Domain = Y	Indeterminate - Possibly Dispensable	No	No	No	No	No	No	No
NM_001127671	LIFR	7	1.69435	8	15	53.3333	36.8627	Encodes a Functional Element (Excluding Domains/Repeats) = Y; Encodes a Redundant Functional Domain = N; Encodes a Redundant Repeat Domain = N	Indeterminate - Possibly Dispensable	No	Yes	Yes	No	No	Yes	No
NM_001127671	LIFR	15	2.2293	8	15	53.3333	32.3529	Encodes a Functional Element (Excluding Domains/Repeats) = Y; Encodes a Redundant Functional Domain = Y; Encodes a Redundant Repeat Domain = N	Indeterminate - Possibly Dispensable	No	Yes	Yes	No	No	Yes	No
NM_001127671	LIFR	17	2.59388	7	15	46.6667	41.9753	Encodes a Functional Element (Excluding Domains/Repeats) = Y; Encodes a Redundant Functional Domain = Y; Encodes a Redundant Repeat Domain = N	Indeterminate - Possibly Dispensable	No	No	No	No	No	No	No
NM_001127671	LIFR	16	2.57823	8	15	53.3333	36.3095	Encodes a Functional Element (Excluding Domains/Repeats) = Y; Encodes a Redundant Functional Domain = Y; Encodes a Redundant Repeat Domain = N	Indeterminate - Possibly Dispensable	No	No	Yes	No	No	No	No
NM_001127671	LIFR	14	2.0583	8	15	53.3333	45.5556	Encodes a Functional Element (Excluding Domains/Repeats) = Y; Encodes a Redundant Functional Domain = Y; Encodes a Redundant Repeat Domain = N	Indeterminate - Possibly Dispensable	No	Yes	No	No	No	No	No
NM_000234	LIG1	25	3.13134	38	66	57.5758	55.5556	Encodes a Functional Element (Excluding Domains/Repeats) = Y; Encodes a Redundant Functional Domain = N; Encodes a Redundant Repeat Domain = N	Indeterminate - Possibly Dispensable	No	No	No	No	No	No	No
NM_000234	LIG1	10	2.20229	45	66	68.1818	53.0864	Encodes a Functional Element (Excluding Domains/Repeats) = Y; Encodes a Redundant Functional Domain = N; Encodes a Redundant Repeat Domain = N	Indeterminate - Possibly Dispensable	No	Yes	No	No	No	No	No
NM_000234	LIG1	3	1.04525	35	66	53.0303	51.1111	Encodes a Functional Element (Excluding Domains/Repeats) = Y; Encodes a Redundant Functional Domain = N; Encodes a Redundant Repeat Domain = N	Indeterminate - Possibly Dispensable	No	Yes	No	No	No	No	No
NM_000234	LIG1	6	0.833916	44	66	66.6667	56.25	Encodes a Functional Element (Excluding Domains/Repeats) = Y; Encodes a Redundant Functional Domain = N; Encodes a Redundant Repeat Domain = N	Indeterminate - Possibly Dispensable	No	Yes	No	No	No	No	No
NM_000234	LIG1	7	0.0541121	25	66	37.8788	59.2593	Encodes a Functional Element (Excluding Domains/Repeats) = Y; Encodes a Redundant Functional Domain = N; Encodes a Redundant Repeat Domain = N	Indeterminate - Possibly Dispensable	No	Yes	No	No	No	No	No
NM_000234	LIG1	20	4.21275	42	66	63.6364	54.955	Encodes a Functional Element (Excluding Domains/Repeats) = Y; Encodes a Redundant Functional Domain = N; Encodes a Redundant Repeat Domain = N	Indeterminate - Possibly Dispensable	No	No	No	No	No	No	No
NM_000234	LIG1	8	0.291623	41	66	62.1212	60.1626	Encodes a Functional Element (Excluding Domains/Repeats) = Y; Encodes a Redundant Functional Domain = N; Encodes a Redundant Repeat Domain = N	Indeterminate - Possibly Dispensable	No	Yes	No	No	No	No	No
NM_000234	LIG1	26	3.41416	37	66	56.0606	67.3611	Encodes a Functional Element (Excluding Domains/Repeats) = Y; Encodes a Redundant Functional Domain = N; Encodes a Redundant Repeat Domain = N	Indeterminate - Possibly Dispensable	No	No	No	No	No	No	No
NM_013975	LIG3	7	4.98535	15	27	55.5556	39.7436	Encodes a Functional Element (Excluding Domains/Repeats) = Y; Encodes a Redundant Functional Domain = N; Encodes a Redundant Repeat Domain = N	Indeterminate - Possibly Dispensable	No	No	Yes	No	No	No	No
NM_013975	LIG3	3	2.78535	13	27	48.1481	48.6111	Encodes a Functional Element (Excluding Domains/Repeats) = Y; Encodes a Redundant Functional Domain = N; Encodes a Redundant Repeat Domain = N	Indeterminate - Possibly Dispensable	No	No	No	No	No	No	No
NM_013975	LIG3	4	3.6614	14	27	51.8519	54.5455	Encodes a Functional Element (Excluding Domains/Repeats) = Y; Encodes a Redundant Functional Domain = N; Encodes a Redundant Repeat Domain = N	Indeterminate - Possibly Dispensable	No	No	No	No	No	No	No
NM_001081637	LILRB1	3	-0.442086	NA	NA	NA	75	Encodes a Functional Element (Excluding Domains/Repeats) = Y; Encodes a Redundant Functional Domain = N; Encodes a Redundant Repeat Domain = N	Indeterminate - Possibly Dispensable	No	Yes	No	No	No	No	No
NM_001081637	LILRB1	8	-1.46946	NA	NA	NA	70.5882	Encodes a Functional Element (Excluding Domains/Repeats) = Y; Encodes a Redundant Functional Domain = N; Encodes a Redundant Repeat Domain = N	Indeterminate - Possibly Dispensable	No	Yes	No	No	No	No	No
NM_001081637	LILRB1	9	-1.05612	NA	NA	NA	72.549	Encodes a Functional Element (Excluding Domains/Repeats) = Y; Encodes a Redundant Functional Domain = N; Encodes a Redundant Repeat Domain = N	Indeterminate - Possibly Dispensable	No	Yes	No	No	No	No	No
NM_001081637	LILRB1	10	-0.326008	NA	NA	NA	59.3496	Encodes a Functional Element (Excluding Domains/Repeats) = Y; Encodes a Redundant Functional Domain = N; Encodes a Redundant Repeat Domain = N	Indeterminate - Possibly Dispensable	No	Yes	No	No	No	No	No
NM_001081637	LILRB1	14	-0.360823	NA	NA	NA	57.2327	Encodes a Functional Element (Excluding Domains/Repeats) = Y; Encodes a Redundant Functional Domain = N; Encodes a Redundant Repeat Domain = N	Indeterminate - Possibly Dispensable	No	Yes	No	No	No	No	No
NM_005357	LIPE	8	1.91006	3	9	33.3333	61.5819	Encodes a Functional Element (Excluding Domains/Repeats) = Y; Encodes a Redundant Functional Domain = N; Encodes a Redundant Repeat Domain = N	Indeterminate - Possibly Dispensable	No	Yes	No	No	No	No	No
NM_001031803	LLGL2	6	2.71707	NA	NA	NA	64.7799	Encodes a Functional Element (Excluding Domains/Repeats) = N; Encodes a Redundant Functional Domain = N; Encodes a Redundant Repeat Domain = Y	Indeterminate - Possibly Dispensable	No	No	No	No	No	No	No
NM_001031803	LLGL2	14	5.53229	NA	NA	NA	62.8571	Encodes a Functional Element (Excluding Domains/Repeats) = N; Encodes a Redundant Functional Domain = N; Encodes a Redundant Repeat Domain = Y	Indeterminate - Possibly Dispensable	No	No	No	No	No	No	No
NM_001031803	LLGL2	18	3.61553	NA	NA	NA	68.3761	Encodes a Functional Element (Excluding Domains/Repeats) = N; Encodes a Redundant Functional Domain = N; Encodes a Redundant Repeat Domain = Y	Indeterminate - Possibly Dispensable	No	No	No	No	No	No	No
NM_001031803	LLGL2	23	3.64674	NA	NA	NA	62.5	Encodes a Functional Element (Excluding Domains/Repeats) = Y; Encodes a Redundant Functional Domain = N; Encodes a Redundant Repeat Domain = N	Indeterminate - Possibly Dispensable	No	No	No	No	No	No	No
NM_022458	LMBR1	7	4.46849	19	39	48.7179	34.7826	Encodes a Functional Element (Excluding Domains/Repeats) = Y; Encodes a Redundant Functional Domain = N; Encodes a Redundant Repeat Domain = N	Indeterminate - Possibly Dispensable	No	No	Yes	No	No	No	No
NM_022458	LMBR1	12	4.68197	19	39	48.7179	43.5897	Encodes a Functional Element (Excluding Domains/Repeats) = Y; Encodes a Redundant Functional Domain = N; Encodes a Redundant Repeat Domain = N	Indeterminate - Possibly Dispensable	No	No	No	No	No	No	No
NM_022458	LMBR1	10	2.15754	20	39	51.2821	35.8025	Encodes a Functional Element (Excluding Domains/Repeats) = Y; Encodes a Redundant Functional Domain = N; Encodes a Redundant Repeat Domain = N	Indeterminate - Possibly Dispensable	No	Yes	Yes	No	No	Yes	No
NM_018368	LMBRD1	12	6.13751	18	43	41.8605	26.6667	Encodes a Functional Element (Excluding Domains/Repeats) = Y; Encodes a Redundant Functional Domain = N; Encodes a Redundant Repeat Domain = N	Indeterminate - Possibly Dispensable	No	No	Yes	No	No	No	No
NM_018368	LMBRD1	13	5.12318	17	43	39.5349	37.3333	Encodes a Functional Element (Excluding Domains/Repeats) = Y; Encodes a Redundant Functional Domain = N; Encodes a Redundant Repeat Domain = N	Indeterminate - Possibly Dispensable	No	No	Yes	No	No	No	No
NM_018368	LMBRD1	8	4.7834	22	43	51.1628	37.3016	Encodes a Functional Element (Excluding Domains/Repeats) = Y; Encodes a Redundant Functional Domain = N; Encodes a Redundant Repeat Domain = N	Indeterminate - Possibly Dispensable	No	No	Yes	No	No	No	No
NM_018368	LMBRD1	9	3.52876	22	43	51.1628	43.7908	Encodes a Functional Element (Excluding Domains/Repeats) = Y; Encodes a Redundant Functional Domain = N; Encodes a Redundant Repeat Domain = N	Indeterminate - Possibly Dispensable	No	No	No	No	No	No	No
NM_001007527	LMBRD2	7	4.48396	4	7	57.1429	32	Encodes a Functional Element (Excluding Domains/Repeats) = Y; Encodes a Redundant Functional Domain = N; Encodes a Redundant Repeat Domain = N	Indeterminate - Possibly Dispensable	No	No	Yes	No	No	No	No
NM_001007527	LMBRD2	4	5.10627	4	7	57.1429	41.6667	Encodes a Functional Element (Excluding Domains/Repeats) = Y; Encodes a Redundant Functional Domain = N; Encodes a Redundant Repeat Domain = N	Indeterminate - Possibly Dispensable	No	No	No	No	No	No	No
NM_001007527	LMBRD2	8	4.70368	5	7	71.4286	35.0877	Encodes a Functional Element (Excluding Domains/Repeats) = Y; Encodes a Redundant Functional Domain = N; Encodes a Redundant Repeat Domain = N	Indeterminate - Possibly Dispensable	No	No	Yes	No	No	No	No
NM_001007527	LMBRD2	5	5.06383	4	7	57.1429	35.119	Encodes a Functional Element (Excluding Domains/Repeats) = Y; Encodes a Redundant Functional Domain = N; Encodes a Redundant Repeat Domain = N	Indeterminate - Possibly Dispensable	No	No	Yes	No	No	No	No
NM_022773	LMF1	5	2.291	5	18	27.7778	62.1212	Encodes a Functional Element (Excluding Domains/Repeats) = Y; Encodes a Redundant Functional Domain = N; Encodes a Redundant Repeat Domain = N	Indeterminate - Possibly Dispensable	No	Yes	No	No	No	No	No
NM_022773	LMF1	6	4.04295	6	18	33.3333	61.9048	Encodes a Functional Element (Excluding Domains/Repeats) = Y; Encodes a Redundant Functional Domain = N; Encodes a Redundant Repeat Domain = N	Indeterminate - Possibly Dispensable	No	No	No	No	No	No	No
NM_030650	LNPK	3	3.64576	11	19	57.8947	30.9524	Encodes a Functional Element (Excluding Domains/Repeats) = Y; Encodes a Redundant Functional Domain = N; Encodes a Redundant Repeat Domain = N	Indeterminate - Possibly Dispensable	No	No	Yes	No	No	No	No
NM_030650	LNPK	7	5.31729	9	19	47.3684	35.7143	Encodes a Functional Element (Excluding Domains/Repeats) = Y; Encodes a Redundant Functional Domain = N; Encodes a Redundant Repeat Domain = N	Indeterminate - Possibly Dispensable	No	No	Yes	No	No	No	No
NM_002317	LOX	5	5.12038	4	7	57.1429	40.625	Encodes a Functional Element (Excluding Domains/Repeats) = Y; Encodes a Redundant Functional Domain = N; Encodes a Redundant Repeat Domain = N	Indeterminate - Possibly Dispensable	No	No	Yes	No	No	No	No
NM_001384474	LOXHD1	3	4.22661	3	13	23.0769	50.6173	Encodes a Functional Element (Excluding Domains/Repeats) = N; Encodes a Redundant Functional Domain = Y; Encodes a Redundant Repeat Domain = N	Indeterminate - Possibly Dispensable	Yes	No	No	No	No	No	No
NM_001384474	LOXHD1	11	3.94403	3	13	23.0769	42.5287	Encodes a Functional Element (Excluding Domains/Repeats) = N; Encodes a Redundant Functional Domain = Y; Encodes a Redundant Repeat Domain = N	Indeterminate - Possibly Dispensable	Yes	No	No	No	No	No	No
NM_001384474	LOXHD1	5	4.10181	3	13	23.0769	39.3939	Encodes a Functional Element (Excluding Domains/Repeats) = N; Encodes a Redundant Functional Domain = Y; Encodes a Redundant Repeat Domain = N	Indeterminate - Possibly Dispensable	Yes	No	Yes	No	Yes	No	No
NM_001384474	LOXHD1	23	4.24728	6	13	46.1538	43.8095	Encodes a Functional Element (Excluding Domains/Repeats) = N; Encodes a Redundant Functional Domain = Y; Encodes a Redundant Repeat Domain = N	Indeterminate - Possibly Dispensable	No	No	No	No	No	No	No
NM_001384474	LOXHD1	27	4.05546	7	13	53.8462	48.7179	Encodes a Functional Element (Excluding Domains/Repeats) = N; Encodes a Redundant Functional Domain = Y; Encodes a Redundant Repeat Domain = N	Indeterminate - Possibly Dispensable	No	No	No	No	No	No	No
NM_001384474	LOXHD1	24	3.72496	6	13	46.1538	51.938	Encodes a Functional Element (Excluding Domains/Repeats) = N; Encodes a Redundant Functional Domain = Y; Encodes a Redundant Repeat Domain = N	Indeterminate - Possibly Dispensable	No	No	No	No	No	No	No
NM_001384474	LOXHD1	40	3.68743	8	13	61.5385	54.717	Encodes a Functional Element (Excluding Domains/Repeats) = N; Encodes a Redundant Functional Domain = Y; Encodes a Redundant Repeat Domain = N	Indeterminate - Possibly Dispensable	No	No	No	No	No	No	No
NM_001384474	LOXHD1	25	4.36444	7	13	53.8462	56.9697	Encodes a Functional Element (Excluding Domains/Repeats) = N; Encodes a Redundant Functional Domain = Y; Encodes a Redundant Repeat Domain = N	Indeterminate - Possibly Dispensable	No	No	No	No	No	No	No
NM_001384474	LOXHD1	38	4.0249	8	13	61.5385	55.5556	Encodes a Functional Element (Excluding Domains/Repeats) = N; Encodes a Redundant Functional Domain = Y; Encodes a Redundant Repeat Domain = N	Indeterminate - Possibly Dispensable	No	No	No	No	No	No	No
NM_001384474	LOXHD1	33	4.36321	4	13	30.7692	59.6774	Encodes a Functional Element (Excluding Domains/Repeats) = N; Encodes a Redundant Functional Domain = Y; Encodes a Redundant Repeat Domain = N	Indeterminate - Possibly Dispensable	No	No	No	No	No	No	No
NM_001384474	LOXHD1	37	4.71801	8	13	61.5385	54.8387	Encodes a Functional Element (Excluding Domains/Repeats) = N; Encodes a Redundant Functional Domain = Y; Encodes a Redundant Repeat Domain = N	Indeterminate - Possibly Dispensable	No	No	No	No	No	No	No
NM_001384474	LOXHD1	30	4.38487	6	13	46.1538	56.1905	Encodes a Functional Element (Excluding Domains/Repeats) = N; Encodes a Redundant Functional Domain = Y; Encodes a Redundant Repeat Domain = N	Indeterminate - Possibly Dispensable	No	No	No	No	No	No	No
NM_032603	LOXL3	8	3.55891	13	22	59.0909	66.6667	Encodes a Functional Element (Excluding Domains/Repeats) = N; Encodes a Redundant Functional Domain = Y; Encodes a Redundant Repeat Domain = N	Indeterminate - Possibly Dispensable	No	No	No	No	No	No	No
NM_001349206	LPIN1	17	4.87371	34	49	69.3878	50.5747	Encodes a Functional Element (Excluding Domains/Repeats) = Y; Encodes a Redundant Functional Domain = N; Encodes a Redundant Repeat Domain = N	Indeterminate - Possibly Dispensable	No	No	No	No	No	No	No
NM_001349206	LPIN1	13	5.1056	35	49	71.4286	46.2366	Encodes a Functional Element (Excluding Domains/Repeats) = Y; Encodes a Redundant Functional Domain = N; Encodes a Redundant Repeat Domain = N	Indeterminate - Possibly Dispensable	No	No	No	No	No	No	No
NM_001349206	LPIN1	3	5.21898	37	49	75.5102	34.375	Encodes a Functional Element (Excluding Domains/Repeats) = Y; Encodes a Redundant Functional Domain = N; Encodes a Redundant Repeat Domain = N	Indeterminate - Possibly Dispensable	No	No	Yes	No	No	No	No
NM_001349206	LPIN1	6	1.80605	17	49	34.6939	54.6296	Encodes a Functional Element (Excluding Domains/Repeats) = Y; Encodes a Redundant Functional Domain = N; Encodes a Redundant Repeat Domain = N	Indeterminate - Possibly Dispensable	No	Yes	No	No	No	No	No
NM_001349206	LPIN1	5	1.37178	36	49	73.4694	46.8254	Encodes a Functional Element (Excluding Domains/Repeats) = Y; Encodes a Redundant Functional Domain = N; Encodes a Redundant Repeat Domain = N	Indeterminate - Possibly Dispensable	No	Yes	No	No	No	No	No
NM_001349206	LPIN1	18	4.97919	33	49	67.3469	62.0915	Encodes a Functional Element (Excluding Domains/Repeats) = Y; Encodes a Redundant Functional Domain = N; Encodes a Redundant Repeat Domain = N	Indeterminate - Possibly Dispensable	No	No	No	No	No	No	No
NM_001375808	LPIN2	16	5.11606	12	16	75	51.7241	Encodes a Functional Element (Excluding Domains/Repeats) = Y; Encodes a Redundant Functional Domain = N; Encodes a Redundant Repeat Domain = N	Indeterminate - Possibly Dispensable	No	No	No	No	No	No	No
NM_001375808	LPIN2	12	4.69071	13	16	81.25	48.8889	Encodes a Functional Element (Excluding Domains/Repeats) = Y; Encodes a Redundant Functional Domain = N; Encodes a Redundant Repeat Domain = N	Indeterminate - Possibly Dispensable	No	No	No	No	No	No	No
NM_001375808	LPIN2	3	5.06765	14	16	87.5	39.5833	Encodes a Functional Element (Excluding Domains/Repeats) = Y; Encodes a Redundant Functional Domain = N; Encodes a Redundant Repeat Domain = N	Indeterminate - Possibly Dispensable	No	No	Yes	No	No	No	No
NM_001375808	LPIN2	5	3.5018	12	16	75	42.5926	Encodes a Functional Element (Excluding Domains/Repeats) = Y; Encodes a Redundant Functional Domain = N; Encodes a Redundant Repeat Domain = N	Indeterminate - Possibly Dispensable	No	No	No	No	No	No	No
NM_001375808	LPIN2	17	5.20444	12	16	75	60.7843	Encodes a Functional Element (Excluding Domains/Repeats) = Y; Encodes a Redundant Functional Domain = N; Encodes a Redundant Repeat Domain = N	Indeterminate - Possibly Dispensable	No	No	No	No	No	No	No
NM_001375462	LPP	6	4.69272	76	93	81.7204	60.1626	Encodes a Functional Element (Excluding Domains/Repeats) = Y; Encodes a Redundant Functional Domain = N; Encodes a Redundant Repeat Domain = N	Indeterminate - Possibly Dispensable	No	No	No	No	No	No	No
NM_001364905	LRBA	54	4.10105	15	28	53.5714	57.8431	Encodes a Functional Element (Excluding Domains/Repeats) = N; Encodes a Redundant Functional Domain = N; Encodes a Redundant Repeat Domain = Y	Indeterminate - Possibly Dispensable	No	No	No	No	No	No	No
NM_001364905	LRBA	28	4.86107	12	28	42.8571	45.3704	Encodes a Functional Element (Excluding Domains/Repeats) = Y; Encodes a Redundant Functional Domain = N; Encodes a Redundant Repeat Domain = N	Indeterminate - Possibly Dispensable	No	No	No	No	No	No	No
NM_001364905	LRBA	39	4.53182	11	28	39.2857	44.2177	Encodes a Functional Element (Excluding Domains/Repeats) = Y; Encodes a Redundant Functional Domain = N; Encodes a Redundant Repeat Domain = N	Indeterminate - Possibly Dispensable	No	No	No	No	No	No	No
NM_001364905	LRBA	52	5.14888	14	28	50	43.5897	Encodes a Functional Element (Excluding Domains/Repeats) = N; Encodes a Redundant Functional Domain = N; Encodes a Redundant Repeat Domain = Y	Indeterminate - Possibly Dispensable	No	No	No	No	No	No	No
NM_001364905	LRBA	53	5.15904	13	28	46.4286	46.4286	Encodes a Functional Element (Excluding Domains/Repeats) = N; Encodes a Redundant Functional Domain = N; Encodes a Redundant Repeat Domain = Y	Indeterminate - Possibly Dispensable	No	No	No	No	No	No	No
NM_014813	LRIG2	16	4.94597	6	11	54.5455	52	Encodes a Functional Element (Excluding Domains/Repeats) = Y; Encodes a Redundant Functional Domain = N; Encodes a Redundant Repeat Domain = N	Indeterminate - Possibly Dispensable	No	No	No	No	No	No	No
NM_014813	LRIG2	14	5.32532	6	11	54.5455	47.8723	Encodes a Functional Element (Excluding Domains/Repeats) = Y; Encodes a Redundant Functional Domain = Y; Encodes a Redundant Repeat Domain = N	Indeterminate - Possibly Dispensable	No	No	No	No	No	No	No
NM_014813	LRIG2	2	2.69715	6	11	54.5455	39.3939	Encodes a Functional Element (Excluding Domains/Repeats) = Y; Encodes a Redundant Functional Domain = N; Encodes a Redundant Repeat Domain = Y	Indeterminate - Possibly Dispensable	No	No	Yes	No	No	No	No
NM_014813	LRIG2	11	4.10275	7	11	63.6364	27.5362	Encodes a Functional Element (Excluding Domains/Repeats) = Y; Encodes a Redundant Functional Domain = N; Encodes a Redundant Repeat Domain = Y	Indeterminate - Possibly Dispensable	No	No	Yes	No	No	No	No
NM_014813	LRIG2	10	3.81659	7	11	63.6364	34.7222	Encodes a Functional Element (Excluding Domains/Repeats) = Y; Encodes a Redundant Functional Domain = N; Encodes a Redundant Repeat Domain = Y	Indeterminate - Possibly Dispensable	No	No	Yes	No	No	No	No
NM_014813	LRIG2	3	4.26662	7	11	63.6364	29.3333	Encodes a Functional Element (Excluding Domains/Repeats) = Y; Encodes a Redundant Functional Domain = N; Encodes a Redundant Repeat Domain = Y	Indeterminate - Possibly Dispensable	No	No	Yes	No	No	No	No
NM_014813	LRIG2	9	4.44599	7	11	63.6364	39.5062	Encodes a Functional Element (Excluding Domains/Repeats) = Y; Encodes a Redundant Functional Domain = N; Encodes a Redundant Repeat Domain = Y	Indeterminate - Possibly Dispensable	No	No	Yes	No	No	No	No
NM_014813	LRIG2	4	3.55285	7	11	63.6364	38.5185	Encodes a Functional Element (Excluding Domains/Repeats) = Y; Encodes a Redundant Functional Domain = N; Encodes a Redundant Repeat Domain = Y	Indeterminate - Possibly Dispensable	No	No	Yes	No	No	No	No
NM_014813	LRIG2	5	3.95053	7	11	63.6364	38.1944	Encodes a Functional Element (Excluding Domains/Repeats) = Y; Encodes a Redundant Functional Domain = N; Encodes a Redundant Repeat Domain = Y	Indeterminate - Possibly Dispensable	No	No	Yes	No	No	No	No
NM_014813	LRIG2	6	5.01338	7	11	63.6364	36.1111	Encodes a Functional Element (Excluding Domains/Repeats) = Y; Encodes a Redundant Functional Domain = N; Encodes a Redundant Repeat Domain = Y	Indeterminate - Possibly Dispensable	No	No	Yes	No	No	No	No
NM_014813	LRIG2	7	4.85359	7	11	63.6364	45.8333	Encodes a Functional Element (Excluding Domains/Repeats) = Y; Encodes a Redundant Functional Domain = N; Encodes a Redundant Repeat Domain = Y	Indeterminate - Possibly Dispensable	No	No	No	No	No	No	No
NM_014813	LRIG2	8	4.06001	7	11	63.6364	40.9722	Encodes a Functional Element (Excluding Domains/Repeats) = Y; Encodes a Redundant Functional Domain = N; Encodes a Redundant Repeat Domain = Y	Indeterminate - Possibly Dispensable	No	No	Yes	No	No	No	No
NM_014813	LRIG2	17	3.0243	5	11	45.4545	49.4845	Encodes a Functional Element (Excluding Domains/Repeats) = Y; Encodes a Redundant Functional Domain = N; Encodes a Redundant Repeat Domain = N	Indeterminate - Possibly Dispensable	No	No	No	No	No	No	No
NM_002332	LRP1	35	4.68407	1	12	8.33333	58.3333	Encodes a Functional Element (Excluding Domains/Repeats) = Y; Encodes a Redundant Functional Domain = N; Encodes a Redundant Repeat Domain = N	Indeterminate - Possibly Dispensable	Yes	No	No	No	No	No	No
NM_002332	LRP1	6	4.06159	4	12	33.3333	59.0909	Encodes a Functional Element (Excluding Domains/Repeats) = Y; Encodes a Redundant Functional Domain = N; Encodes a Redundant Repeat Domain = N	Indeterminate - Possibly Dispensable	No	No	No	No	No	No	No
NM_002332	LRP1	71	4.80982	1	12	8.33333	60.8333	Encodes a Functional Element (Excluding Domains/Repeats) = Y; Encodes a Redundant Functional Domain = Y; Encodes a Redundant Repeat Domain = N	Indeterminate - Possibly Dispensable	Yes	No	No	No	No	No	No
NM_002332	LRP1	2	5.09634	4	12	33.3333	56.9106	Encodes a Functional Element (Excluding Domains/Repeats) = Y; Encodes a Redundant Functional Domain = Y; Encodes a Redundant Repeat Domain = N	Indeterminate - Possibly Dispensable	No	No	No	No	No	No	No
NM_002332	LRP1	46	4.05759	1	12	8.33333	55.814	Encodes a Functional Element (Excluding Domains/Repeats) = Y; Encodes a Redundant Functional Domain = Y; Encodes a Redundant Repeat Domain = N	Indeterminate - Possibly Dispensable	Yes	No	No	No	No	No	No
NM_002332	LRP1	16	4.60291	1	12	8.33333	63.1206	Encodes a Functional Element (Excluding Domains/Repeats) = Y; Encodes a Redundant Functional Domain = Y; Encodes a Redundant Repeat Domain = N	Indeterminate - Possibly Dispensable	Yes	No	No	No	No	No	No
NM_002332	LRP1	75	4.50348	1	12	8.33333	60.8333	Encodes a Functional Element (Excluding Domains/Repeats) = Y; Encodes a Redundant Functional Domain = Y; Encodes a Redundant Repeat Domain = N	Indeterminate - Possibly Dispensable	Yes	No	No	No	No	No	No
NM_002332	LRP1	15	3.74984	1	12	8.33333	64.2857	Encodes a Functional Element (Excluding Domains/Repeats) = Y; Encodes a Redundant Functional Domain = Y; Encodes a Redundant Repeat Domain = N	Indeterminate - Possibly Dispensable	Yes	No	No	No	No	No	No
NM_002332	LRP1	45	3.79071	1	12	8.33333	60.3175	Encodes a Functional Element (Excluding Domains/Repeats) = Y; Encodes a Redundant Functional Domain = Y; Encodes a Redundant Repeat Domain = N	Indeterminate - Possibly Dispensable	Yes	No	No	No	No	No	No
NM_002332	LRP1	5	4.67651	4	12	33.3333	54.2636	Encodes a Functional Element (Excluding Domains/Repeats) = Y; Encodes a Redundant Functional Domain = Y; Encodes a Redundant Repeat Domain = N	Indeterminate - Possibly Dispensable	No	No	No	No	No	No	No
NM_002332	LRP1	28	4.33415	1	12	8.33333	62.1212	Encodes a Functional Element (Excluding Domains/Repeats) = Y; Encodes a Redundant Functional Domain = Y; Encodes a Redundant Repeat Domain = N	Indeterminate - Possibly Dispensable	Yes	No	No	No	No	No	No
NM_002332	LRP1	34	3.55422	1	12	8.33333	64.4444	Encodes a Functional Element (Excluding Domains/Repeats) = Y; Encodes a Redundant Functional Domain = Y; Encodes a Redundant Repeat Domain = N	Indeterminate - Possibly Dispensable	Yes	No	No	No	No	No	No
NM_002332	LRP1	81	4.17698	1	12	8.33333	63.8298	Encodes a Functional Element (Excluding Domains/Repeats) = Y; Encodes a Redundant Functional Domain = Y; Encodes a Redundant Repeat Domain = N	Indeterminate - Possibly Dispensable	Yes	No	No	No	No	No	No
NM_002332	LRP1	10	4.81264	1	12	8.33333	62.5	Encodes a Functional Element (Excluding Domains/Repeats) = Y; Encodes a Redundant Functional Domain = Y; Encodes a Redundant Repeat Domain = N	Indeterminate - Possibly Dispensable	Yes	No	No	No	No	No	No
NM_002332	LRP1	80	4.16884	1	12	8.33333	52.5424	Encodes a Functional Element (Excluding Domains/Repeats) = Y; Encodes a Redundant Functional Domain = Y; Encodes a Redundant Repeat Domain = Y	Indeterminate - Possibly Dispensable	Yes	No	No	No	No	No	No
NM_002332	LRP1	41	4.59304	1	12	8.33333	61.9048	Encodes a Functional Element (Excluding Domains/Repeats) = Y; Encodes a Redundant Functional Domain = Y; Encodes a Redundant Repeat Domain = Y	Indeterminate - Possibly Dispensable	Yes	No	No	No	No	No	No
NM_002332	LRP1	22	4.60799	1	12	8.33333	61.194	Encodes a Functional Element (Excluding Domains/Repeats) = Y; Encodes a Redundant Functional Domain = Y; Encodes a Redundant Repeat Domain = N	Indeterminate - Possibly Dispensable	Yes	No	No	No	No	No	No
NM_002332	LRP1	19	5.12654	1	12	8.33333	49.3827	Encodes a Functional Element (Excluding Domains/Repeats) = Y; Encodes a Redundant Functional Domain = Y; Encodes a Redundant Repeat Domain = N	Indeterminate - Possibly Dispensable	Yes	No	No	No	No	No	No
NM_002332	LRP1	48	3.03173	1	12	8.33333	60.5263	Encodes a Functional Element (Excluding Domains/Repeats) = Y; Encodes a Redundant Functional Domain = Y; Encodes a Redundant Repeat Domain = N	Indeterminate - Possibly Dispensable	Yes	No	No	No	No	No	No
NM_002332	LRP1	18	4.29091	1	12	8.33333	63.2479	Encodes a Functional Element (Excluding Domains/Repeats) = Y; Encodes a Redundant Functional Domain = Y; Encodes a Redundant Repeat Domain = N	Indeterminate - Possibly Dispensable	Yes	No	No	No	No	No	No
NM_002332	LRP1	51	3.84228	1	12	8.33333	58.1197	Encodes a Functional Element (Excluding Domains/Repeats) = Y; Encodes a Redundant Functional Domain = Y; Encodes a Redundant Repeat Domain = N	Indeterminate - Possibly Dispensable	Yes	No	No	No	No	No	No
NM_002332	LRP1	64	5.21514	1	12	8.33333	57.265	Encodes a Functional Element (Excluding Domains/Repeats) = Y; Encodes a Redundant Functional Domain = Y; Encodes a Redundant Repeat Domain = N	Indeterminate - Possibly Dispensable	Yes	No	No	No	No	No	No
NM_002332	LRP1	68	4.45887	2	12	16.6667	58.9744	Encodes a Functional Element (Excluding Domains/Repeats) = Y; Encodes a Redundant Functional Domain = Y; Encodes a Redundant Repeat Domain = N	Indeterminate - Possibly Dispensable	Yes	No	No	No	No	No	No
NM_002332	LRP1	47	3.64717	1	12	8.33333	60.8333	Encodes a Functional Element (Excluding Domains/Repeats) = Y; Encodes a Redundant Functional Domain = Y; Encodes a Redundant Repeat Domain = N	Indeterminate - Possibly Dispensable	Yes	No	No	No	No	No	No
NM_002332	LRP1	65	4.69297	1	12	8.33333	57.5	Encodes a Functional Element (Excluding Domains/Repeats) = Y; Encodes a Redundant Functional Domain = Y; Encodes a Redundant Repeat Domain = N	Indeterminate - Possibly Dispensable	Yes	No	No	No	No	No	No
NM_002332	LRP1	50	4.26786	1	12	8.33333	57.7236	Encodes a Functional Element (Excluding Domains/Repeats) = Y; Encodes a Redundant Functional Domain = Y; Encodes a Redundant Repeat Domain = N	Indeterminate - Possibly Dispensable	Yes	No	No	No	No	No	No
NM_002332	LRP1	66	4.31276	2	12	16.6667	62.6016	Encodes a Functional Element (Excluding Domains/Repeats) = Y; Encodes a Redundant Functional Domain = Y; Encodes a Redundant Repeat Domain = N	Indeterminate - Possibly Dispensable	Yes	No	No	No	No	No	No
NM_002332	LRP1	72	3.64711	1	12	8.33333	61.7886	Encodes a Functional Element (Excluding Domains/Repeats) = Y; Encodes a Redundant Functional Domain = Y; Encodes a Redundant Repeat Domain = N	Indeterminate - Possibly Dispensable	Yes	No	No	No	No	No	No
NM_002332	LRP1	17	4.82243	1	12	8.33333	57.1429	Encodes a Functional Element (Excluding Domains/Repeats) = Y; Encodes a Redundant Functional Domain = Y; Encodes a Redundant Repeat Domain = N	Indeterminate - Possibly Dispensable	Yes	No	No	No	No	No	No
NM_002332	LRP1	67	4.07208	1	12	8.33333	61.1111	Encodes a Functional Element (Excluding Domains/Repeats) = Y; Encodes a Redundant Functional Domain = Y; Encodes a Redundant Repeat Domain = N	Indeterminate - Possibly Dispensable	Yes	No	No	No	No	No	No
NM_002332	LRP1	52	3.49141	1	12	8.33333	63.5659	Encodes a Functional Element (Excluding Domains/Repeats) = Y; Encodes a Redundant Functional Domain = Y; Encodes a Redundant Repeat Domain = N	Indeterminate - Possibly Dispensable	Yes	No	No	No	No	No	No
NM_002332	LRP1	54	3.4381	1	12	8.33333	63.1206	Encodes a Functional Element (Excluding Domains/Repeats) = Y; Encodes a Redundant Functional Domain = Y; Encodes a Redundant Repeat Domain = N	Indeterminate - Possibly Dispensable	Yes	No	No	No	No	No	No
NM_002332	LRP1	73	2.9969	1	12	8.33333	62.4113	Encodes a Functional Element (Excluding Domains/Repeats) = Y; Encodes a Redundant Functional Domain = Y; Encodes a Redundant Repeat Domain = N	Indeterminate - Possibly Dispensable	Yes	No	No	No	No	No	No
NM_002332	LRP1	49	4.12871	1	12	8.33333	64.6667	Encodes a Functional Element (Excluding Domains/Repeats) = Y; Encodes a Redundant Functional Domain = Y; Encodes a Redundant Repeat Domain = N	Indeterminate - Possibly Dispensable	Yes	No	No	No	No	No	No
NM_002332	LRP1	20	4.66675	1	12	8.33333	58.3333	Encodes a Functional Element (Excluding Domains/Repeats) = Y; Encodes a Redundant Functional Domain = Y; Encodes a Redundant Repeat Domain = N	Indeterminate - Possibly Dispensable	Yes	No	No	No	No	No	No
NM_002332	LRP1	21	4.09438	1	12	8.33333	61.7486	Encodes a Functional Element (Excluding Domains/Repeats) = Y; Encodes a Redundant Functional Domain = Y; Encodes a Redundant Repeat Domain = N	Indeterminate - Possibly Dispensable	Yes	No	No	No	No	No	No
NM_002332	LRP1	85	2.43284	1	12	8.33333	62.7451	Encodes a Functional Element (Excluding Domains/Repeats) = Y; Encodes a Redundant Functional Domain = Y; Encodes a Redundant Repeat Domain = N	Indeterminate - Possibly Dispensable	Yes	No	No	No	No	No	No
NM_002332	LRP1	74	2.12266	1	12	8.33333	68.8889	Encodes a Functional Element (Excluding Domains/Repeats) = Y; Encodes a Redundant Functional Domain = Y; Encodes a Redundant Repeat Domain = N	Indeterminate - Possibly Dispensable	Yes	Yes	No	Yes	No	No	No
NM_002332	LRP1	82	3.63432	1	12	8.33333	63.2184	Encodes a Functional Element (Excluding Domains/Repeats) = Y; Encodes a Redundant Functional Domain = Y; Encodes a Redundant Repeat Domain = N	Indeterminate - Possibly Dispensable	Yes	No	No	No	No	No	No
NM_002332	LRP1	23	4.4021	1	12	8.33333	59.7561	Encodes a Functional Element (Excluding Domains/Repeats) = Y; Encodes a Redundant Functional Domain = Y; Encodes a Redundant Repeat Domain = N	Indeterminate - Possibly Dispensable	Yes	No	No	No	No	No	No
NM_002332	LRP1	4	3.1585	4	12	33.3333	59.1667	Encodes a Functional Element (Excluding Domains/Repeats) = Y; Encodes a Redundant Functional Domain = Y; Encodes a Redundant Repeat Domain = N	Indeterminate - Possibly Dispensable	No	No	No	No	No	No	No
NM_002332	LRP1	83	3.58754	1	12	8.33333	67.284	Encodes a Functional Element (Excluding Domains/Repeats) = Y; Encodes a Redundant Functional Domain = Y; Encodes a Redundant Repeat Domain = N	Indeterminate - Possibly Dispensable	Yes	No	No	No	No	No	No
NM_002332	LRP1	79	4.11202	1	12	8.33333	58.9744	Encodes a Functional Element (Excluding Domains/Repeats) = Y; Encodes a Redundant Functional Domain = N; Encodes a Redundant Repeat Domain = Y	Indeterminate - Possibly Dispensable	Yes	No	No	No	No	No	No
NM_002332	LRP1	58	4.55471	1	12	8.33333	54.1667	Encodes a Functional Element (Excluding Domains/Repeats) = Y; Encodes a Redundant Functional Domain = N; Encodes a Redundant Repeat Domain = Y	Indeterminate - Possibly Dispensable	Yes	No	No	No	No	No	No
NM_002332	LRP1	36	5.57158	1	12	8.33333	60	Encodes a Functional Element (Excluding Domains/Repeats) = Y; Encodes a Redundant Functional Domain = N; Encodes a Redundant Repeat Domain = Y	Indeterminate - Possibly Dispensable	Yes	No	No	No	No	No	No
NM_002332	LRP1	33	4.47986	1	12	8.33333	59.5745	Encodes a Functional Element (Excluding Domains/Repeats) = Y; Encodes a Redundant Functional Domain = N; Encodes a Redundant Repeat Domain = Y	Indeterminate - Possibly Dispensable	Yes	No	No	No	No	No	No
NM_002332	LRP1	32	4.15484	1	12	8.33333	60	Encodes a Functional Element (Excluding Domains/Repeats) = Y; Encodes a Redundant Functional Domain = N; Encodes a Redundant Repeat Domain = Y	Indeterminate - Possibly Dispensable	Yes	No	No	No	No	No	No
NM_002332	LRP1	26	5.12951	1	12	8.33333	66.0606	Encodes a Functional Element (Excluding Domains/Repeats) = Y; Encodes a Redundant Functional Domain = N; Encodes a Redundant Repeat Domain = Y	Indeterminate - Possibly Dispensable	Yes	No	No	No	No	No	No
NM_002332	LRP1	61	4.16677	1	12	8.33333	58.2011	Encodes a Functional Element (Excluding Domains/Repeats) = Y; Encodes a Redundant Functional Domain = N; Encodes a Redundant Repeat Domain = Y	Indeterminate - Possibly Dispensable	Yes	No	No	No	No	No	No
NM_002332	LRP1	24	5.25216	1	12	8.33333	59.596	Encodes a Functional Element (Excluding Domains/Repeats) = Y; Encodes a Redundant Functional Domain = N; Encodes a Redundant Repeat Domain = Y	Indeterminate - Possibly Dispensable	Yes	No	No	No	No	No	No
NM_002332	LRP1	29	5.05884	1	12	8.33333	56.5789	Encodes a Functional Element (Excluding Domains/Repeats) = Y; Encodes a Redundant Functional Domain = N; Encodes a Redundant Repeat Domain = Y	Indeterminate - Possibly Dispensable	Yes	No	No	No	No	No	No
NM_002332	LRP1	11	4.96951	1	12	8.33333	59.4937	Encodes a Functional Element (Excluding Domains/Repeats) = Y; Encodes a Redundant Functional Domain = N; Encodes a Redundant Repeat Domain = Y	Indeterminate - Possibly Dispensable	Yes	No	No	No	No	No	No
NM_013437	LRP12	2	4.10352	1	7	14.2857	40.3509	Encodes a Functional Element (Excluding Domains/Repeats) = Y; Encodes a Redundant Functional Domain = N; Encodes a Redundant Repeat Domain = N	Indeterminate - Possibly Dispensable	Yes	No	Yes	No	Yes	No	No
NM_004525	LRP2	71	3.73201	2	7	28.5714	55.8333	Encodes a Functional Element (Excluding Domains/Repeats) = Y; Encodes a Redundant Functional Domain = N; Encodes a Redundant Repeat Domain = N	Indeterminate - Possibly Dispensable	No	No	No	No	No	No	No
NM_004525	LRP2	10	3.70542	2	7	28.5714	47.2868	Encodes a Functional Element (Excluding Domains/Repeats) = Y; Encodes a Redundant Functional Domain = N; Encodes a Redundant Repeat Domain = N	Indeterminate - Possibly Dispensable	No	No	No	No	No	No	No
NM_004525	LRP2	15	3.70208	2	7	28.5714	49.6454	Encodes a Functional Element (Excluding Domains/Repeats) = Y; Encodes a Redundant Functional Domain = N; Encodes a Redundant Repeat Domain = N	Indeterminate - Possibly Dispensable	No	No	No	No	No	No	No
NM_004525	LRP2	66	4.08462	2	7	28.5714	41.6667	Encodes a Functional Element (Excluding Domains/Repeats) = Y; Encodes a Redundant Functional Domain = N; Encodes a Redundant Repeat Domain = N	Indeterminate - Possibly Dispensable	No	No	No	No	No	No	No
NM_004525	LRP2	37	3.99338	1	7	14.2857	47.5	Encodes a Functional Element (Excluding Domains/Repeats) = Y; Encodes a Redundant Functional Domain = N; Encodes a Redundant Repeat Domain = N	Indeterminate - Possibly Dispensable	Yes	No	No	No	No	No	No
NM_004525	LRP2	2	2.63843	2	7	28.5714	52.7778	Encodes a Functional Element (Excluding Domains/Repeats) = Y; Encodes a Redundant Functional Domain = Y; Encodes a Redundant Repeat Domain = N	Indeterminate - Possibly Dispensable	No	No	No	No	No	No	No
NM_004525	LRP2	9	2.69183	2	7	28.5714	51.6667	Encodes a Functional Element (Excluding Domains/Repeats) = Y; Encodes a Redundant Functional Domain = Y; Encodes a Redundant Repeat Domain = N	Indeterminate - Possibly Dispensable	No	No	No	No	No	No	No
NM_004525	LRP2	43	3.77413	1	7	14.2857	51.9608	Encodes a Functional Element (Excluding Domains/Repeats) = Y; Encodes a Redundant Functional Domain = Y; Encodes a Redundant Repeat Domain = N	Indeterminate - Possibly Dispensable	Yes	No	No	No	No	No	No
NM_004525	LRP2	21	3.81542	2	7	28.5714	49.6454	Encodes a Functional Element (Excluding Domains/Repeats) = Y; Encodes a Redundant Functional Domain = Y; Encodes a Redundant Repeat Domain = N	Indeterminate - Possibly Dispensable	No	No	No	No	No	No	No
NM_004525	LRP2	5	3.70785	2	7	28.5714	45.9459	Encodes a Functional Element (Excluding Domains/Repeats) = Y; Encodes a Redundant Functional Domain = Y; Encodes a Redundant Repeat Domain = N	Indeterminate - Possibly Dispensable	No	No	No	No	No	No	No
NM_004525	LRP2	6	2.67887	2	7	28.5714	46.4912	Encodes a Functional Element (Excluding Domains/Repeats) = Y; Encodes a Redundant Functional Domain = Y; Encodes a Redundant Repeat Domain = N	Indeterminate - Possibly Dispensable	No	No	No	No	No	No	No
NM_004525	LRP2	7	3.63273	2	7	28.5714	46.1538	Encodes a Functional Element (Excluding Domains/Repeats) = Y; Encodes a Redundant Functional Domain = Y; Encodes a Redundant Repeat Domain = N	Indeterminate - Possibly Dispensable	No	No	No	No	No	No	No
NM_004525	LRP2	24	3.601	2	7	28.5714	42.735	Encodes a Functional Element (Excluding Domains/Repeats) = Y; Encodes a Redundant Functional Domain = Y; Encodes a Redundant Repeat Domain = N	Indeterminate - Possibly Dispensable	No	No	No	No	No	No	No
NM_004525	LRP2	59	4.71391	3	7	42.8571	54.7009	Encodes a Functional Element (Excluding Domains/Repeats) = Y; Encodes a Redundant Functional Domain = Y; Encodes a Redundant Repeat Domain = N	Indeterminate - Possibly Dispensable	No	No	No	No	No	No	No
NM_004525	LRP2	60	3.95916	3	7	42.8571	45.2991	Encodes a Functional Element (Excluding Domains/Repeats) = Y; Encodes a Redundant Functional Domain = Y; Encodes a Redundant Repeat Domain = N	Indeterminate - Possibly Dispensable	No	No	No	No	No	No	No
NM_004525	LRP2	23	3.309	2	7	28.5714	43.3333	Encodes a Functional Element (Excluding Domains/Repeats) = Y; Encodes a Redundant Functional Domain = Y; Encodes a Redundant Repeat Domain = N	Indeterminate - Possibly Dispensable	No	No	No	No	No	No	No
NM_004525	LRP2	46	3.17547	1	7	14.2857	48.3333	Encodes a Functional Element (Excluding Domains/Repeats) = Y; Encodes a Redundant Functional Domain = Y; Encodes a Redundant Repeat Domain = N	Indeterminate - Possibly Dispensable	Yes	No	No	No	No	No	No
NM_004525	LRP2	58	4.25434	3	7	42.8571	49.1667	Encodes a Functional Element (Excluding Domains/Repeats) = Y; Encodes a Redundant Functional Domain = Y; Encodes a Redundant Repeat Domain = N	Indeterminate - Possibly Dispensable	No	No	No	No	No	No	No
NM_004525	LRP2	3	2.66527	2	7	28.5714	51.2195	Encodes a Functional Element (Excluding Domains/Repeats) = Y; Encodes a Redundant Functional Domain = Y; Encodes a Redundant Repeat Domain = N	Indeterminate - Possibly Dispensable	No	No	No	No	No	No	No
NM_004525	LRP2	62	3.84934	3	7	42.8571	47.1545	Encodes a Functional Element (Excluding Domains/Repeats) = Y; Encodes a Redundant Functional Domain = Y; Encodes a Redundant Repeat Domain = N	Indeterminate - Possibly Dispensable	No	No	No	No	No	No	No
NM_004525	LRP2	45	4.27042	1	7	14.2857	38.8889	Encodes a Functional Element (Excluding Domains/Repeats) = Y; Encodes a Redundant Functional Domain = Y; Encodes a Redundant Repeat Domain = N	Indeterminate - Possibly Dispensable	Yes	No	Yes	No	Yes	No	No
NM_004525	LRP2	57	4.36098	3	7	42.8571	50.3876	Encodes a Functional Element (Excluding Domains/Repeats) = Y; Encodes a Redundant Functional Domain = Y; Encodes a Redundant Repeat Domain = N	Indeterminate - Possibly Dispensable	No	No	No	No	No	No	No
NM_004525	LRP2	63	3.60717	3	7	42.8571	45.7364	Encodes a Functional Element (Excluding Domains/Repeats) = Y; Encodes a Redundant Functional Domain = Y; Encodes a Redundant Repeat Domain = N	Indeterminate - Possibly Dispensable	No	No	No	No	No	No	No
NM_004525	LRP2	47	3.59415	1	7	14.2857	50.7576	Encodes a Functional Element (Excluding Domains/Repeats) = Y; Encodes a Redundant Functional Domain = Y; Encodes a Redundant Repeat Domain = N	Indeterminate - Possibly Dispensable	Yes	No	No	No	No	No	No
NM_004525	LRP2	61	4.62366	3	7	42.8571	47.1014	Encodes a Functional Element (Excluding Domains/Repeats) = Y; Encodes a Redundant Functional Domain = Y; Encodes a Redundant Repeat Domain = N	Indeterminate - Possibly Dispensable	No	No	No	No	No	No	No
NM_004525	LRP2	8	2.69583	2	7	28.5714	41.8301	Encodes a Functional Element (Excluding Domains/Repeats) = Y; Encodes a Redundant Functional Domain = Y; Encodes a Redundant Repeat Domain = N	Indeterminate - Possibly Dispensable	No	No	No	No	No	No	No
NM_004525	LRP2	22	3.38634	2	7	28.5714	51.25	Encodes a Functional Element (Excluding Domains/Repeats) = Y; Encodes a Redundant Functional Domain = Y; Encodes a Redundant Repeat Domain = N	Indeterminate - Possibly Dispensable	No	No	No	No	No	No	No
NM_004525	LRP2	44	4.06685	1	7	14.2857	48.1481	Encodes a Functional Element (Excluding Domains/Repeats) = Y; Encodes a Redundant Functional Domain = Y; Encodes a Redundant Repeat Domain = N	Indeterminate - Possibly Dispensable	Yes	No	No	No	No	No	No
NM_004525	LRP2	56	4.14506	2	7	28.5714	53.252	Encodes a Functional Element (Excluding Domains/Repeats) = Y; Encodes a Redundant Functional Domain = Y; Encodes a Redundant Repeat Domain = N	Indeterminate - Possibly Dispensable	No	No	No	No	No	No	No
NM_004525	LRP2	25	4.30629	1	7	14.2857	51.0582	Encodes a Functional Element (Excluding Domains/Repeats) = Y; Encodes a Redundant Functional Domain = Y; Encodes a Redundant Repeat Domain = N	Indeterminate - Possibly Dispensable	Yes	No	No	No	No	No	No
NM_004525	LRP2	31	3.36552	1	7	14.2857	51.938	Encodes a Functional Element (Excluding Domains/Repeats) = Y; Encodes a Redundant Functional Domain = Y; Encodes a Redundant Repeat Domain = N	Indeterminate - Possibly Dispensable	Yes	No	No	No	No	No	No
NM_004525	LRP2	65	3.42827	3	7	42.8571	46.9697	Encodes a Functional Element (Excluding Domains/Repeats) = Y; Encodes a Redundant Functional Domain = Y; Encodes a Redundant Repeat Domain = N	Indeterminate - Possibly Dispensable	No	No	No	No	No	No	No
NM_004525	LRP2	64	3.2465	3	7	42.8571	37.8788	Encodes a Functional Element (Excluding Domains/Repeats) = Y; Encodes a Redundant Functional Domain = Y; Encodes a Redundant Repeat Domain = N	Indeterminate - Possibly Dispensable	No	No	Yes	No	No	No	No
NM_004525	LRP2	26	4.1377	1	7	14.2857	44.1767	Encodes a Functional Element (Excluding Domains/Repeats) = Y; Encodes a Redundant Functional Domain = Y; Encodes a Redundant Repeat Domain = N	Indeterminate - Possibly Dispensable	Yes	No	No	No	No	No	No
NM_004525	LRP2	78	3.24914	1	7	14.2857	33.3333	Encodes a Functional Element (Excluding Domains/Repeats) = Y; Encodes a Redundant Functional Domain = N; Encodes a Redundant Repeat Domain = N	Indeterminate - Possibly Dispensable	Yes	No	Yes	No	Yes	No	No
NM_004525	LRP2	76	2.45083	1	7	14.2857	45.098	Encodes a Functional Element (Excluding Domains/Repeats) = Y; Encodes a Redundant Functional Domain = N; Encodes a Redundant Repeat Domain = N	Indeterminate - Possibly Dispensable	Yes	No	No	No	No	No	No
NM_004525	LRP2	77	1.0234	1	7	14.2857	41.6667	Encodes a Functional Element (Excluding Domains/Repeats) = Y; Encodes a Redundant Functional Domain = N; Encodes a Redundant Repeat Domain = N	Indeterminate - Possibly Dispensable	Yes	Yes	No	Yes	No	No	No
NM_004525	LRP2	18	4.97313	2	7	28.5714	46.8254	Encodes a Functional Element (Excluding Domains/Repeats) = Y; Encodes a Redundant Functional Domain = N; Encodes a Redundant Repeat Domain = Y	Indeterminate - Possibly Dispensable	No	No	No	No	No	No	No
NM_004525	LRP2	68	4.2897	2	7	28.5714	44.9612	Encodes a Functional Element (Excluding Domains/Repeats) = Y; Encodes a Redundant Functional Domain = N; Encodes a Redundant Repeat Domain = Y	Indeterminate - Possibly Dispensable	No	No	No	No	No	No	No
NM_004525	LRP2	20	3.20461	2	7	28.5714	41.3043	Encodes a Functional Element (Excluding Domains/Repeats) = Y; Encodes a Redundant Functional Domain = N; Encodes a Redundant Repeat Domain = Y	Indeterminate - Possibly Dispensable	No	No	No	No	No	No	No
NM_004525	LRP2	33	3.83704	1	7	14.2857	42.3611	Encodes a Functional Element (Excluding Domains/Repeats) = Y; Encodes a Redundant Functional Domain = N; Encodes a Redundant Repeat Domain = Y	Indeterminate - Possibly Dispensable	Yes	No	No	No	No	No	No
NM_004525	LRP2	51	3.84612	2	7	28.5714	54.902	Encodes a Functional Element (Excluding Domains/Repeats) = Y; Encodes a Redundant Functional Domain = N; Encodes a Redundant Repeat Domain = Y	Indeterminate - Possibly Dispensable	No	No	No	No	No	No	No
NM_004525	LRP2	41	4.05687	1	7	14.2857	52.8302	Encodes a Functional Element (Excluding Domains/Repeats) = Y; Encodes a Redundant Functional Domain = N; Encodes a Redundant Repeat Domain = Y	Indeterminate - Possibly Dispensable	Yes	No	No	No	No	No	No
NM_004525	LRP2	52	4.81933	2	7	28.5714	49.7076	Encodes a Functional Element (Excluding Domains/Repeats) = Y; Encodes a Redundant Functional Domain = N; Encodes a Redundant Repeat Domain = Y	Indeterminate - Possibly Dispensable	No	No	No	No	No	No	No
NM_004525	LRP2	70	3.88401	2	7	28.5714	39.548	Encodes a Functional Element (Excluding Domains/Repeats) = Y; Encodes a Redundant Functional Domain = N; Encodes a Redundant Repeat Domain = Y	Indeterminate - Possibly Dispensable	No	No	Yes	No	No	No	No
NM_004525	LRP2	38	4.13096	1	7	14.2857	44.9735	Encodes a Functional Element (Excluding Domains/Repeats) = Y; Encodes a Redundant Functional Domain = N; Encodes a Redundant Repeat Domain = Y	Indeterminate - Possibly Dispensable	Yes	No	No	No	No	No	No
NM_004525	LRP2	16	3.7138	1	7	14.2857	41.6667	Encodes a Functional Element (Excluding Domains/Repeats) = Y; Encodes a Redundant Functional Domain = N; Encodes a Redundant Repeat Domain = Y	Indeterminate - Possibly Dispensable	Yes	No	No	No	No	No	No
NM_004525	LRP2	13	4.55878	1	7	14.2857	42.9952	Encodes a Functional Element (Excluding Domains/Repeats) = Y; Encodes a Redundant Functional Domain = N; Encodes a Redundant Repeat Domain = Y	Indeterminate - Possibly Dispensable	Yes	No	No	No	No	No	No
NM_004525	LRP2	39	3.71907	1	7	14.2857	44.0825	Encodes a Functional Element (Excluding Domains/Repeats) = Y; Encodes a Redundant Functional Domain = N; Encodes a Redundant Repeat Domain = Y	Indeterminate - Possibly Dispensable	Yes	No	No	No	No	No	No
NM_002334	LRP4	33	4.4399	2	6	33.3333	59.6491	Encodes a Functional Element (Excluding Domains/Repeats) = Y; Encodes a Redundant Functional Domain = N; Encodes a Redundant Repeat Domain = N	Indeterminate - Possibly Dispensable	No	No	No	No	No	No	No
NM_002334	LRP4	22	4.23992	2	6	33.3333	55.303	Encodes a Functional Element (Excluding Domains/Repeats) = Y; Encodes a Redundant Functional Domain = N; Encodes a Redundant Repeat Domain = N	Indeterminate - Possibly Dispensable	No	No	No	No	No	No	No
NM_002334	LRP4	9	4.80261	2	6	33.3333	57.9365	Encodes a Functional Element (Excluding Domains/Repeats) = Y; Encodes a Redundant Functional Domain = Y; Encodes a Redundant Repeat Domain = N	Indeterminate - Possibly Dispensable	No	No	No	No	No	No	No
NM_002334	LRP4	2	4.61124	2	6	33.3333	59.1837	Encodes a Functional Element (Excluding Domains/Repeats) = Y; Encodes a Redundant Functional Domain = Y; Encodes a Redundant Repeat Domain = N	Indeterminate - Possibly Dispensable	No	No	No	No	No	No	No
NM_002334	LRP4	4	4.53184	3	6	50	59.6491	Encodes a Functional Element (Excluding Domains/Repeats) = Y; Encodes a Redundant Functional Domain = Y; Encodes a Redundant Repeat Domain = N	Indeterminate - Possibly Dispensable	No	No	No	No	No	No	No
NM_002334	LRP4	3	5.07197	3	6	50	55.5556	Encodes a Functional Element (Excluding Domains/Repeats) = Y; Encodes a Redundant Functional Domain = Y; Encodes a Redundant Repeat Domain = N	Indeterminate - Possibly Dispensable	No	No	No	No	No	No	No
NM_002334	LRP4	5	4.24327	3	6	50	55.5556	Encodes a Functional Element (Excluding Domains/Repeats) = Y; Encodes a Redundant Functional Domain = Y; Encodes a Redundant Repeat Domain = N	Indeterminate - Possibly Dispensable	No	No	No	No	No	No	No
NM_002334	LRP4	7	5.33553	2	6	33.3333	61.6667	Encodes a Functional Element (Excluding Domains/Repeats) = Y; Encodes a Redundant Functional Domain = Y; Encodes a Redundant Repeat Domain = N	Indeterminate - Possibly Dispensable	No	No	No	No	No	No	No
NM_002334	LRP4	8	4.84309	2	6	33.3333	57.9365	Encodes a Functional Element (Excluding Domains/Repeats) = Y; Encodes a Redundant Functional Domain = Y; Encodes a Redundant Repeat Domain = N	Indeterminate - Possibly Dispensable	No	No	No	No	No	No	No
NM_002334	LRP4	6	5.00388	2	6	33.3333	60.4651	Encodes a Functional Element (Excluding Domains/Repeats) = Y; Encodes a Redundant Functional Domain = Y; Encodes a Redundant Repeat Domain = N	Indeterminate - Possibly Dispensable	No	No	No	No	No	No	No
NM_002334	LRP4	16	4.9686	1	6	16.6667	62.6016	Encodes a Functional Element (Excluding Domains/Repeats) = Y; Encodes a Redundant Functional Domain = Y; Encodes a Redundant Repeat Domain = N	Indeterminate - Possibly Dispensable	Yes	No	No	No	No	No	No
NM_002334	LRP4	11	5.3594	2	6	33.3333	58.7302	Encodes a Functional Element (Excluding Domains/Repeats) = Y; Encodes a Redundant Functional Domain = Y; Encodes a Redundant Repeat Domain = N	Indeterminate - Possibly Dispensable	No	No	No	No	No	No	No
NM_002334	LRP4	15	5.91623	1	6	16.6667	53.1073	Encodes a Functional Element (Excluding Domains/Repeats) = Y; Encodes a Redundant Functional Domain = Y; Encodes a Redundant Repeat Domain = Y	Indeterminate - Possibly Dispensable	Yes	No	No	No	No	No	No
NM_002334	LRP4	24	4.23478	2	6	33.3333	52.8736	Encodes a Functional Element (Excluding Domains/Repeats) = Y; Encodes a Redundant Functional Domain = N; Encodes a Redundant Repeat Domain = Y	Indeterminate - Possibly Dispensable	No	No	No	No	No	No	No
NM_002334	LRP4	30	5.19347	2	6	33.3333	55.5556	Encodes a Functional Element (Excluding Domains/Repeats) = Y; Encodes a Redundant Functional Domain = N; Encodes a Redundant Repeat Domain = Y	Indeterminate - Possibly Dispensable	No	No	No	No	No	No	No
NM_002334	LRP4	23	4.87511	2	6	33.3333	48.227	Encodes a Functional Element (Excluding Domains/Repeats) = Y; Encodes a Redundant Functional Domain = N; Encodes a Redundant Repeat Domain = Y	Indeterminate - Possibly Dispensable	No	No	No	No	No	No	No
NM_002334	LRP4	29	4.50148	2	6	33.3333	58.9041	Encodes a Functional Element (Excluding Domains/Repeats) = Y; Encodes a Redundant Functional Domain = N; Encodes a Redundant Repeat Domain = Y	Indeterminate - Possibly Dispensable	No	No	No	No	No	No	No
NM_002334	LRP4	12	5.58159	2	6	33.3333	59.7403	Encodes a Functional Element (Excluding Domains/Repeats) = Y; Encodes a Redundant Functional Domain = N; Encodes a Redundant Repeat Domain = Y	Indeterminate - Possibly Dispensable	No	No	No	No	No	No	No
NM_002335	LRP5	16	3.4138	9	15	60	62.8571	Encodes a Functional Element (Excluding Domains/Repeats) = Y; Encodes a Redundant Functional Domain = Y; Encodes a Redundant Repeat Domain = Y	Indeterminate - Possibly Dispensable	No	No	No	No	No	No	No
NM_002335	LRP5	12	3.84914	9	15	60	62.6543	Encodes a Functional Element (Excluding Domains/Repeats) = Y; Encodes a Redundant Functional Domain = Y; Encodes a Redundant Repeat Domain = Y	Indeterminate - Possibly Dispensable	No	No	No	No	No	No	No
NM_002335	LRP5	19	3.1305	8	15	53.3333	61.2613	Encodes a Functional Element (Excluding Domains/Repeats) = Y; Encodes a Redundant Functional Domain = Y; Encodes a Redundant Repeat Domain = N	Indeterminate - Possibly Dispensable	No	No	No	No	No	No	No
NM_002335	LRP5	20	2.53401	9	15	60	63.7131	Encodes a Functional Element (Excluding Domains/Repeats) = Y; Encodes a Redundant Functional Domain = Y; Encodes a Redundant Repeat Domain = N	Indeterminate - Possibly Dispensable	No	No	No	No	No	No	No
NM_002335	LRP5	3	4.30476	7	15	46.6667	59.596	Encodes a Functional Element (Excluding Domains/Repeats) = Y; Encodes a Redundant Functional Domain = N; Encodes a Redundant Repeat Domain = Y	Indeterminate - Possibly Dispensable	No	No	No	No	No	No	No
NM_002336	LRP6	17	4.73948	8	14	57.1429	47.619	Encodes a Functional Element (Excluding Domains/Repeats) = Y; Encodes a Redundant Functional Domain = Y; Encodes a Redundant Repeat Domain = N	Indeterminate - Possibly Dispensable	No	No	No	No	No	No	No
NM_002336	LRP6	5	4.74979	10	14	71.4286	46.2121	Encodes a Functional Element (Excluding Domains/Repeats) = Y; Encodes a Redundant Functional Domain = Y; Encodes a Redundant Repeat Domain = N	Indeterminate - Possibly Dispensable	No	No	No	No	No	No	No
NM_002336	LRP6	16	4.46097	9	14	64.2857	41.9048	Encodes a Functional Element (Excluding Domains/Repeats) = Y; Encodes a Redundant Functional Domain = Y; Encodes a Redundant Repeat Domain = Y	Indeterminate - Possibly Dispensable	No	No	No	No	No	No	No
NM_002336	LRP6	12	5.32823	9	14	64.2857	50.4587	Encodes a Functional Element (Excluding Domains/Repeats) = Y; Encodes a Redundant Functional Domain = Y; Encodes a Redundant Repeat Domain = Y	Indeterminate - Possibly Dispensable	No	No	No	No	No	No	No
NM_002336	LRP6	19	4.09625	10	14	71.4286	41.4414	Encodes a Functional Element (Excluding Domains/Repeats) = Y; Encodes a Redundant Functional Domain = Y; Encodes a Redundant Repeat Domain = N	Indeterminate - Possibly Dispensable	No	No	No	No	No	No	No
NM_002336	LRP6	3	4.81482	9	14	64.2857	38.8889	Encodes a Functional Element (Excluding Domains/Repeats) = Y; Encodes a Redundant Functional Domain = N; Encodes a Redundant Repeat Domain = Y	Indeterminate - Possibly Dispensable	No	No	Yes	No	No	No	No
NM_133259	LRPPRC	35	1.46277	25	83	30.1205	41.3333	Encodes a Functional Element (Excluding Domains/Repeats) = Y; Encodes a Redundant Functional Domain = N; Encodes a Redundant Repeat Domain = N	Indeterminate - Possibly Dispensable	No	Yes	No	No	No	No	No
NM_133259	LRPPRC	6	4.11984	32	83	38.5542	47.1264	Encodes a Functional Element (Excluding Domains/Repeats) = Y; Encodes a Redundant Functional Domain = N; Encodes a Redundant Repeat Domain = Y	Indeterminate - Possibly Dispensable	No	No	No	No	No	No	No
NM_133259	LRPPRC	11	3.10851	33	83	39.759	42.5926	Encodes a Functional Element (Excluding Domains/Repeats) = N; Encodes a Redundant Functional Domain = N; Encodes a Redundant Repeat Domain = Y	Indeterminate - Possibly Dispensable	No	No	No	No	No	No	No
NM_133259	LRPPRC	20	2.29034	31	83	37.3494	36.8421	Encodes a Functional Element (Excluding Domains/Repeats) = N; Encodes a Redundant Functional Domain = N; Encodes a Redundant Repeat Domain = Y	Indeterminate - Possibly Dispensable	No	Yes	Yes	No	No	Yes	No
NM_133259	LRPPRC	3	3.32165	31	83	37.3494	43.9024	Encodes a Functional Element (Excluding Domains/Repeats) = Y; Encodes a Redundant Functional Domain = N; Encodes a Redundant Repeat Domain = Y	Indeterminate - Possibly Dispensable	No	No	No	No	No	No	No
NM_001370785	LRRC7	6	5.21493	NA	NA	NA	46.6667	Encodes a Functional Element (Excluding Domains/Repeats) = N; Encodes a Redundant Functional Domain = N; Encodes a Redundant Repeat Domain = Y	Indeterminate - Possibly Dispensable	No	No	No	No	No	No	No
NM_001370785	LRRC7	7	5.43014	NA	NA	NA	35.0877	Encodes a Functional Element (Excluding Domains/Repeats) = N; Encodes a Redundant Functional Domain = N; Encodes a Redundant Repeat Domain = Y	Indeterminate - Possibly Dispensable	No	No	Yes	No	No	No	No
NM_001370785	LRRC7	9	5.22623	NA	NA	NA	37.3333	Encodes a Functional Element (Excluding Domains/Repeats) = N; Encodes a Redundant Functional Domain = N; Encodes a Redundant Repeat Domain = Y	Indeterminate - Possibly Dispensable	No	No	Yes	No	No	No	No
NM_001370785	LRRC7	18	4.37481	NA	NA	NA	40.796	Encodes a Functional Element (Excluding Domains/Repeats) = Y; Encodes a Redundant Functional Domain = N; Encodes a Redundant Repeat Domain = N	Indeterminate - Possibly Dispensable	No	No	Yes	No	No	No	No
NM_001370785	LRRC7	22	5.65254	NA	NA	NA	39.7163	Encodes a Functional Element (Excluding Domains/Repeats) = Y; Encodes a Redundant Functional Domain = N; Encodes a Redundant Repeat Domain = N	Indeterminate - Possibly Dispensable	No	No	Yes	No	No	No	No
NM_024652	LRRK1	33	2.83691	2	11	18.1818	60.7843	Encodes a Functional Element (Excluding Domains/Repeats) = N; Encodes a Redundant Functional Domain = N; Encodes a Redundant Repeat Domain = Y	Indeterminate - Possibly Dispensable	Yes	No	No	No	No	No	No
NM_024652	LRRK1	31	3.55349	2	11	18.1818	50.4274	Encodes a Functional Element (Excluding Domains/Repeats) = N; Encodes a Redundant Functional Domain = N; Encodes a Redundant Repeat Domain = Y	Indeterminate - Possibly Dispensable	Yes	No	No	No	No	No	No
NM_024652	LRRK1	10	3.63281	3	11	27.2727	42.7536	Encodes a Functional Element (Excluding Domains/Repeats) = N; Encodes a Redundant Functional Domain = N; Encodes a Redundant Repeat Domain = Y	Indeterminate - Possibly Dispensable	No	No	No	No	No	No	No
NM_024652	LRRK1	5	3.28075	4	11	36.3636	62.7778	Encodes a Functional Element (Excluding Domains/Repeats) = N; Encodes a Redundant Functional Domain = N; Encodes a Redundant Repeat Domain = Y	Indeterminate - Possibly Dispensable	No	No	No	No	No	No	No
NM_198578	LRRK2	50	1.87283	3	22	13.6364	40.2778	Encodes a Functional Element (Excluding Domains/Repeats) = N; Encodes a Redundant Functional Domain = N; Encodes a Redundant Repeat Domain = Y	Indeterminate - Possibly Dispensable	Yes	Yes	Yes	Yes	Yes	Yes	Yes
NM_198578	LRRK2	8	2.6659	6	22	27.2727	45.8333	Encodes a Functional Element (Excluding Domains/Repeats) = Y; Encodes a Redundant Functional Domain = N; Encodes a Redundant Repeat Domain = N	Indeterminate - Possibly Dispensable	No	No	No	No	No	No	No
NM_198578	LRRK2	17	2.03443	5	22	22.7273	35.6589	Encodes a Functional Element (Excluding Domains/Repeats) = Y; Encodes a Redundant Functional Domain = N; Encodes a Redundant Repeat Domain = N	Indeterminate - Possibly Dispensable	Yes	Yes	Yes	Yes	Yes	Yes	Yes
NM_198578	LRRK2	7	3.12282	6	22	27.2727	40.1515	Encodes a Functional Element (Excluding Domains/Repeats) = Y; Encodes a Redundant Functional Domain = N; Encodes a Redundant Repeat Domain = N	Indeterminate - Possibly Dispensable	No	No	Yes	No	No	No	No
NM_198578	LRRK2	5	2.67207	6	22	27.2727	37.037	Encodes a Functional Element (Excluding Domains/Repeats) = Y; Encodes a Redundant Functional Domain = N; Encodes a Redundant Repeat Domain = N	Indeterminate - Possibly Dispensable	No	No	Yes	No	No	No	No
NM_198578	LRRK2	6	2.45584	5	22	22.7273	34.8148	Encodes a Functional Element (Excluding Domains/Repeats) = Y; Encodes a Redundant Functional Domain = N; Encodes a Redundant Repeat Domain = N	Indeterminate - Possibly Dispensable	Yes	No	Yes	No	Yes	No	No
NM_198578	LRRK2	48	3.17247	5	22	22.7273	39.8693	Encodes a Functional Element (Excluding Domains/Repeats) = N; Encodes a Redundant Functional Domain = N; Encodes a Redundant Repeat Domain = Y	Indeterminate - Possibly Dispensable	Yes	No	Yes	No	Yes	No	No
NM_198578	LRRK2	18	2.63854	5	22	22.7273	38.5965	Encodes a Functional Element (Excluding Domains/Repeats) = Y; Encodes a Redundant Functional Domain = N; Encodes a Redundant Repeat Domain = N	Indeterminate - Possibly Dispensable	Yes	No	Yes	No	Yes	No	No
NM_198578	LRRK2	20	2.07168	4	22	18.1818	40.7407	Encodes a Functional Element (Excluding Domains/Repeats) = Y; Encodes a Redundant Functional Domain = N; Encodes a Redundant Repeat Domain = N	Indeterminate - Possibly Dispensable	Yes	Yes	Yes	Yes	Yes	Yes	Yes
NM_001005373	LRSAM1	12	3.50638	55	76	72.3684	43.3333	Encodes a Functional Element (Excluding Domains/Repeats) = Y; Encodes a Redundant Functional Domain = N; Encodes a Redundant Repeat Domain = N	Indeterminate - Possibly Dispensable	No	No	No	No	No	No	No
NM_001005373	LRSAM1	15	3.21209	52	76	68.4211	35.5556	Encodes a Functional Element (Excluding Domains/Repeats) = Y; Encodes a Redundant Functional Domain = N; Encodes a Redundant Repeat Domain = N	Indeterminate - Possibly Dispensable	No	No	Yes	No	No	No	No
NM_001005373	LRSAM1	21	3.31618	41	76	53.9474	61.4583	Encodes a Functional Element (Excluding Domains/Repeats) = Y; Encodes a Redundant Functional Domain = N; Encodes a Redundant Repeat Domain = N	Indeterminate - Possibly Dispensable	No	No	No	No	No	No	No
NM_001005373	LRSAM1	22	3.75581	39	76	51.3158	45.4545	Encodes a Functional Element (Excluding Domains/Repeats) = Y; Encodes a Redundant Functional Domain = N; Encodes a Redundant Repeat Domain = N	Indeterminate - Possibly Dispensable	No	No	No	No	No	No	No
NM_001005373	LRSAM1	5	3.69518	57	76	75	40	Encodes a Functional Element (Excluding Domains/Repeats) = N; Encodes a Redundant Functional Domain = N; Encodes a Redundant Repeat Domain = Y	Indeterminate - Possibly Dispensable	No	No	Yes	No	No	No	No
NM_001005373	LRSAM1	4	4.30879	57	76	75	47.3684	Encodes a Functional Element (Excluding Domains/Repeats) = N; Encodes a Redundant Functional Domain = N; Encodes a Redundant Repeat Domain = Y	Indeterminate - Possibly Dispensable	No	No	No	No	No	No	No
NM_001005373	LRSAM1	7	3.02032	58	76	76.3158	56.5217	Encodes a Functional Element (Excluding Domains/Repeats) = N; Encodes a Redundant Functional Domain = N; Encodes a Redundant Repeat Domain = Y	Indeterminate - Possibly Dispensable	No	No	No	No	No	No	No
NM_001005373	LRSAM1	6	2.57482	55	76	72.3684	55.1282	Encodes a Functional Element (Excluding Domains/Repeats) = N; Encodes a Redundant Functional Domain = N; Encodes a Redundant Repeat Domain = Y	Indeterminate - Possibly Dispensable	No	No	No	No	No	No	No
NM_001005373	LRSAM1	13	3.04439	53	76	69.7368	57.7236	Encodes a Functional Element (Excluding Domains/Repeats) = Y; Encodes a Redundant Functional Domain = N; Encodes a Redundant Repeat Domain = N	Indeterminate - Possibly Dispensable	No	No	No	No	No	No	No
NM_205834	LSR	7	1.41019	21	35	60	63.3333	Encodes a Functional Element (Excluding Domains/Repeats) = Y; Encodes a Redundant Functional Domain = N; Encodes a Redundant Repeat Domain = N	Indeterminate - Possibly Dispensable	No	Yes	No	No	No	No	No
NM_205834	LSR	8	3.15529	20	35	57.1429	63.6364	Encodes a Functional Element (Excluding Domains/Repeats) = Y; Encodes a Redundant Functional Domain = N; Encodes a Redundant Repeat Domain = N	Indeterminate - Possibly Dispensable	No	No	No	No	No	No	No
NM_205834	LSR	6	2.01638	23	35	65.7143	60.9195	Encodes a Functional Element (Excluding Domains/Repeats) = Y; Encodes a Redundant Functional Domain = N; Encodes a Redundant Repeat Domain = N	Indeterminate - Possibly Dispensable	No	Yes	No	No	No	No	No
NM_002340	LSS	14	4.18262	18	26	69.2308	56.8627	Encodes a Functional Element (Excluding Domains/Repeats) = N; Encodes a Redundant Functional Domain = N; Encodes a Redundant Repeat Domain = Y	Indeterminate - Possibly Dispensable	No	No	No	No	No	No	No
NM_002340	LSS	18	3.1484	11	26	42.3077	66.6667	Encodes a Functional Element (Excluding Domains/Repeats) = N; Encodes a Redundant Functional Domain = N; Encodes a Redundant Repeat Domain = Y	Indeterminate - Possibly Dispensable	No	No	No	No	No	No	No
NM_002340	LSS	19	4.42483	18	26	69.2308	61.7284	Encodes a Functional Element (Excluding Domains/Repeats) = N; Encodes a Redundant Functional Domain = N; Encodes a Redundant Repeat Domain = Y	Indeterminate - Possibly Dispensable	No	No	No	No	No	No	No
NM_002340	LSS	15	3.98066	19	26	73.0769	60.6667	Encodes a Functional Element (Excluding Domains/Repeats) = N; Encodes a Redundant Functional Domain = N; Encodes a Redundant Repeat Domain = Y	Indeterminate - Possibly Dispensable	No	No	No	No	No	No	No
NM_002340	LSS	20	3.10975	16	26	61.5385	62.5731	Encodes a Functional Element (Excluding Domains/Repeats) = N; Encodes a Redundant Functional Domain = N; Encodes a Redundant Repeat Domain = Y	Indeterminate - Possibly Dispensable	No	No	No	No	No	No	No
NM_206943	LTBP1	15	3.70188	22	32	68.75	46.4646	Encodes a Functional Element (Excluding Domains/Repeats) = N; Encodes a Redundant Functional Domain = Y; Encodes a Redundant Repeat Domain = N	Indeterminate - Possibly Dispensable	No	No	No	No	No	No	No
NM_206943	LTBP1	10	4.84635	24	32	75	42.2764	Encodes a Functional Element (Excluding Domains/Repeats) = N; Encodes a Redundant Functional Domain = Y; Encodes a Redundant Repeat Domain = N	Indeterminate - Possibly Dispensable	No	No	No	No	No	No	No
NM_206943	LTBP1	30	3.69408	24	32	75	46.0993	Encodes a Functional Element (Excluding Domains/Repeats) = Y; Encodes a Redundant Functional Domain = Y; Encodes a Redundant Repeat Domain = N	Indeterminate - Possibly Dispensable	No	No	No	No	No	No	No
NM_206943	LTBP1	26	3.67661	24	32	75	54.8611	Encodes a Functional Element (Excluding Domains/Repeats) = N; Encodes a Redundant Functional Domain = Y; Encodes a Redundant Repeat Domain = N	Indeterminate - Possibly Dispensable	No	No	No	No	No	No	No
NM_206943	LTBP1	5	5.74151	16	32	50	54.7619	Encodes a Functional Element (Excluding Domains/Repeats) = N; Encodes a Redundant Functional Domain = Y; Encodes a Redundant Repeat Domain = N	Indeterminate - Possibly Dispensable	No	No	No	No	No	No	No
NM_206943	LTBP1	6	3.98884	25	32	78.125	49.7778	Encodes a Functional Element (Excluding Domains/Repeats) = N; Encodes a Redundant Functional Domain = Y; Encodes a Redundant Repeat Domain = N	Indeterminate - Possibly Dispensable	No	No	No	No	No	No	No
NM_206943	LTBP1	9	3.60117	25	32	78.125	43.0556	Encodes a Functional Element (Excluding Domains/Repeats) = N; Encodes a Redundant Functional Domain = Y; Encodes a Redundant Repeat Domain = N	Indeterminate - Possibly Dispensable	No	No	No	No	No	No	No
NM_206943	LTBP1	28	2.97563	25	32	78.125	44.8276	Encodes a Functional Element (Excluding Domains/Repeats) = Y; Encodes a Redundant Functional Domain = Y; Encodes a Redundant Repeat Domain = N	Indeterminate - Possibly Dispensable	No	No	No	No	No	No	No
NM_206943	LTBP1	19	3.05359	23	32	71.875	47.5	Encodes a Functional Element (Excluding Domains/Repeats) = N; Encodes a Redundant Functional Domain = Y; Encodes a Redundant Repeat Domain = N	Indeterminate - Possibly Dispensable	No	No	No	No	No	No	No
NM_206943	LTBP1	18	2.66025	25	32	78.125	59.3496	Encodes a Functional Element (Excluding Domains/Repeats) = Y; Encodes a Redundant Functional Domain = Y; Encodes a Redundant Repeat Domain = N	Indeterminate - Possibly Dispensable	No	No	No	No	No	No	No
NM_206943	LTBP1	20	2.31537	25	32	78.125	52.0325	Encodes a Functional Element (Excluding Domains/Repeats) = N; Encodes a Redundant Functional Domain = Y; Encodes a Redundant Repeat Domain = N	Indeterminate - Possibly Dispensable	No	Yes	No	No	No	No	No
NM_206943	LTBP1	21	3.19025	26	32	81.25	50.4065	Encodes a Functional Element (Excluding Domains/Repeats) = N; Encodes a Redundant Functional Domain = Y; Encodes a Redundant Repeat Domain = N	Indeterminate - Possibly Dispensable	No	No	No	No	No	No	No
NM_206943	LTBP1	22	3.14771	25	32	78.125	52.0325	Encodes a Functional Element (Excluding Domains/Repeats) = Y; Encodes a Redundant Functional Domain = Y; Encodes a Redundant Repeat Domain = N	Indeterminate - Possibly Dispensable	No	No	No	No	No	No	No
NM_206943	LTBP1	23	2.90767	27	32	84.375	41.4634	Encodes a Functional Element (Excluding Domains/Repeats) = Y; Encodes a Redundant Functional Domain = Y; Encodes a Redundant Repeat Domain = N	Indeterminate - Possibly Dispensable	No	No	No	No	No	No	No
NM_206943	LTBP1	16	3.45511	21	32	65.625	43.6508	Encodes a Functional Element (Excluding Domains/Repeats) = N; Encodes a Redundant Functional Domain = Y; Encodes a Redundant Repeat Domain = N	Indeterminate - Possibly Dispensable	No	No	No	No	No	No	No
NM_206943	LTBP1	17	3.47744	25	32	78.125	50.7937	Encodes a Functional Element (Excluding Domains/Repeats) = N; Encodes a Redundant Functional Domain = Y; Encodes a Redundant Repeat Domain = N	Indeterminate - Possibly Dispensable	No	No	No	No	No	No	No
NM_206943	LTBP1	24	3.00951	27	32	84.375	50	Encodes a Functional Element (Excluding Domains/Repeats) = N; Encodes a Redundant Functional Domain = Y; Encodes a Redundant Repeat Domain = N	Indeterminate - Possibly Dispensable	No	No	No	No	No	No	No
NM_206943	LTBP1	25	4.26893	23	32	71.875	49.2063	Encodes a Functional Element (Excluding Domains/Repeats) = N; Encodes a Redundant Functional Domain = Y; Encodes a Redundant Repeat Domain = N	Indeterminate - Possibly Dispensable	No	No	No	No	No	No	No
NM_206943	LTBP1	29	3.83129	22	32	68.75	42.6357	Encodes a Functional Element (Excluding Domains/Repeats) = N; Encodes a Redundant Functional Domain = Y; Encodes a Redundant Repeat Domain = N	Indeterminate - Possibly Dispensable	No	No	No	No	No	No	No
NM_206943	LTBP1	33	4.84766	25	32	78.125	48.6667	Encodes a Functional Element (Excluding Domains/Repeats) = Y; Encodes a Redundant Functional Domain = Y; Encodes a Redundant Repeat Domain = N	Indeterminate - Possibly Dispensable	No	No	No	No	No	No	No
NM_206943	LTBP1	32	2.9713	25	32	78.125	54.4715	Encodes a Functional Element (Excluding Domains/Repeats) = Y; Encodes a Redundant Functional Domain = Y; Encodes a Redundant Repeat Domain = N	Indeterminate - Possibly Dispensable	No	No	No	No	No	No	No
NM_206943	LTBP1	11	5.23176	26	32	81.25	55.9524	Encodes a Functional Element (Excluding Domains/Repeats) = N; Encodes a Redundant Functional Domain = Y; Encodes a Redundant Repeat Domain = N	Indeterminate - Possibly Dispensable	No	No	No	No	No	No	No
NM_206943	LTBP1	31	3.77801	23	32	71.875	51.462	Encodes a Functional Element (Excluding Domains/Repeats) = Y; Encodes a Redundant Functional Domain = Y; Encodes a Redundant Repeat Domain = N	Indeterminate - Possibly Dispensable	No	No	No	No	No	No	No
NM_206943	LTBP1	27	3.69765	24	32	75	45.3552	Encodes a Functional Element (Excluding Domains/Repeats) = Y; Encodes a Redundant Functional Domain = Y; Encodes a Redundant Repeat Domain = N	Indeterminate - Possibly Dispensable	No	No	No	No	No	No	No
NM_206943	LTBP1	12	4.22356	14	32	43.75	52.6316	Encodes a Functional Element (Excluding Domains/Repeats) = Y; Encodes a Redundant Functional Domain = Y; Encodes a Redundant Repeat Domain = N	Indeterminate - Possibly Dispensable	No	No	No	No	No	No	No
NM_000428	LTBP2	15	0.332049	3	7	42.8571	56.8627	Encodes a Functional Element (Excluding Domains/Repeats) = N; Encodes a Redundant Functional Domain = Y; Encodes a Redundant Repeat Domain = N	Indeterminate - Possibly Dispensable	No	Yes	No	No	No	No	No
NM_000428	LTBP2	10	3.90189	4	7	57.1429	59.3496	Encodes a Functional Element (Excluding Domains/Repeats) = N; Encodes a Redundant Functional Domain = Y; Encodes a Redundant Repeat Domain = N	Indeterminate - Possibly Dispensable	No	No	No	No	No	No	No
NM_000428	LTBP2	32	2.86796	4	7	57.1429	63.7681	Encodes a Functional Element (Excluding Domains/Repeats) = N; Encodes a Redundant Functional Domain = Y; Encodes a Redundant Repeat Domain = N	Indeterminate - Possibly Dispensable	No	No	No	No	No	No	No
NM_000428	LTBP2	28	3.6671	4	7	57.1429	64.5833	Encodes a Functional Element (Excluding Domains/Repeats) = N; Encodes a Redundant Functional Domain = Y; Encodes a Redundant Repeat Domain = N	Indeterminate - Possibly Dispensable	No	No	No	No	No	No	No
NM_000428	LTBP2	5	3.76583	4	7	57.1429	58.4795	Encodes a Functional Element (Excluding Domains/Repeats) = Y; Encodes a Redundant Functional Domain = Y; Encodes a Redundant Repeat Domain = N	Indeterminate - Possibly Dispensable	No	No	No	No	No	No	No
NM_000428	LTBP2	6	3.22803	4	7	57.1429	66.1836	Encodes a Functional Element (Excluding Domains/Repeats) = N; Encodes a Redundant Functional Domain = Y; Encodes a Redundant Repeat Domain = N	Indeterminate - Possibly Dispensable	No	No	No	No	No	No	No
NM_000428	LTBP2	9	3.47984	4	7	57.1429	57.3333	Encodes a Functional Element (Excluding Domains/Repeats) = N; Encodes a Redundant Functional Domain = Y; Encodes a Redundant Repeat Domain = N	Indeterminate - Possibly Dispensable	No	No	No	No	No	No	No
NM_000428	LTBP2	30	2.21724	4	7	57.1429	51.1905	Encodes a Functional Element (Excluding Domains/Repeats) = N; Encodes a Redundant Functional Domain = Y; Encodes a Redundant Repeat Domain = N	Indeterminate - Possibly Dispensable	No	Yes	No	No	No	No	No
NM_000428	LTBP2	18	1.81259	4	7	57.1429	58.3333	Encodes a Functional Element (Excluding Domains/Repeats) = N; Encodes a Redundant Functional Domain = Y; Encodes a Redundant Repeat Domain = N	Indeterminate - Possibly Dispensable	No	Yes	No	No	No	No	No
NM_000428	LTBP2	19	2.59912	4	7	57.1429	60	Encodes a Functional Element (Excluding Domains/Repeats) = N; Encodes a Redundant Functional Domain = Y; Encodes a Redundant Repeat Domain = N	Indeterminate - Possibly Dispensable	No	No	No	No	No	No	No
NM_000428	LTBP2	20	2.51077	4	7	57.1429	54.4715	Encodes a Functional Element (Excluding Domains/Repeats) = N; Encodes a Redundant Functional Domain = Y; Encodes a Redundant Repeat Domain = N	Indeterminate - Possibly Dispensable	No	No	No	No	No	No	No
NM_000428	LTBP2	23	2.53293	5	7	71.4286	60.9756	Encodes a Functional Element (Excluding Domains/Repeats) = N; Encodes a Redundant Functional Domain = Y; Encodes a Redundant Repeat Domain = N	Indeterminate - Possibly Dispensable	No	No	No	No	No	No	No
NM_000428	LTBP2	25	2.18587	4	7	57.1429	59.3496	Encodes a Functional Element (Excluding Domains/Repeats) = N; Encodes a Redundant Functional Domain = Y; Encodes a Redundant Repeat Domain = N	Indeterminate - Possibly Dispensable	No	Yes	No	No	No	No	No
NM_000428	LTBP2	21	2.47182	4	7	57.1429	61.9048	Encodes a Functional Element (Excluding Domains/Repeats) = N; Encodes a Redundant Functional Domain = Y; Encodes a Redundant Repeat Domain = N	Indeterminate - Possibly Dispensable	No	No	No	No	No	No	No
NM_000428	LTBP2	22	1.15186	5	7	71.4286	65.0794	Encodes a Functional Element (Excluding Domains/Repeats) = N; Encodes a Redundant Functional Domain = Y; Encodes a Redundant Repeat Domain = N	Indeterminate - Possibly Dispensable	No	Yes	No	No	No	No	No
NM_000428	LTBP2	24	2.61225	5	7	71.4286	65.0794	Encodes a Functional Element (Excluding Domains/Repeats) = N; Encodes a Redundant Functional Domain = Y; Encodes a Redundant Repeat Domain = N	Indeterminate - Possibly Dispensable	No	No	No	No	No	No	No
NM_000428	LTBP2	27	3.6498	4	7	57.1429	59.5238	Encodes a Functional Element (Excluding Domains/Repeats) = N; Encodes a Redundant Functional Domain = Y; Encodes a Redundant Repeat Domain = N	Indeterminate - Possibly Dispensable	No	No	No	No	No	No	No
NM_000428	LTBP2	16	2.04047	4	7	57.1429	62.0155	Encodes a Functional Element (Excluding Domains/Repeats) = N; Encodes a Redundant Functional Domain = Y; Encodes a Redundant Repeat Domain = N	Indeterminate - Possibly Dispensable	No	Yes	No	No	No	No	No
NM_000428	LTBP2	17	2.72464	4	7	57.1429	60.4651	Encodes a Functional Element (Excluding Domains/Repeats) = N; Encodes a Redundant Functional Domain = Y; Encodes a Redundant Repeat Domain = N	Indeterminate - Possibly Dispensable	No	No	No	No	No	No	No
NM_000428	LTBP2	31	2.8997	4	7	57.1429	58.1395	Encodes a Functional Element (Excluding Domains/Repeats) = N; Encodes a Redundant Functional Domain = Y; Encodes a Redundant Repeat Domain = N	Indeterminate - Possibly Dispensable	No	No	No	No	No	No	No
NM_000428	LTBP2	26	3.0674	4	7	57.1429	58.3333	Encodes a Functional Element (Excluding Domains/Repeats) = N; Encodes a Redundant Functional Domain = Y; Encodes a Redundant Repeat Domain = N	Indeterminate - Possibly Dispensable	No	No	No	No	No	No	No
NM_000428	LTBP2	33	3.18648	4	7	57.1429	61.3095	Encodes a Functional Element (Excluding Domains/Repeats) = N; Encodes a Redundant Functional Domain = Y; Encodes a Redundant Repeat Domain = N	Indeterminate - Possibly Dispensable	No	No	No	No	No	No	No
NM_000428	LTBP2	29	2.24682	4	7	57.1429	66.6667	Encodes a Functional Element (Excluding Domains/Repeats) = N; Encodes a Redundant Functional Domain = Y; Encodes a Redundant Repeat Domain = N	Indeterminate - Possibly Dispensable	No	Yes	No	No	No	No	No
NM_000428	LTBP2	12	2.22738	4	7	57.1429	67.5926	Encodes a Functional Element (Excluding Domains/Repeats) = Y; Encodes a Redundant Functional Domain = Y; Encodes a Redundant Repeat Domain = N	Indeterminate - Possibly Dispensable	No	Yes	No	No	No	No	No
NM_000428	LTBP2	34	1.8982	3	7	42.8571	63.8298	Encodes a Functional Element (Excluding Domains/Repeats) = Y; Encodes a Redundant Functional Domain = Y; Encodes a Redundant Repeat Domain = N	Indeterminate - Possibly Dispensable	No	Yes	No	No	No	No	No
NM_001130144	LTBP3	11	2.01296	10	28	35.7143	66.6667	Encodes a Functional Element (Excluding Domains/Repeats) = Y; Encodes a Redundant Functional Domain = Y; Encodes a Redundant Repeat Domain = N	Indeterminate - Possibly Dispensable	No	Yes	No	No	No	No	No
NM_001130144	LTBP3	6	2.88845	8	28	28.5714	59.3496	Encodes a Functional Element (Excluding Domains/Repeats) = N; Encodes a Redundant Functional Domain = Y; Encodes a Redundant Repeat Domain = N	Indeterminate - Possibly Dispensable	No	No	No	No	No	No	No
NM_001130144	LTBP3	15	1.90419	9	28	32.1429	66.6667	Encodes a Functional Element (Excluding Domains/Repeats) = N; Encodes a Redundant Functional Domain = Y; Encodes a Redundant Repeat Domain = N	Indeterminate - Possibly Dispensable	No	Yes	No	No	No	No	No
NM_001130144	LTBP3	14	1.66655	10	28	35.7143	62.7907	Encodes a Functional Element (Excluding Domains/Repeats) = N; Encodes a Redundant Functional Domain = Y; Encodes a Redundant Repeat Domain = N	Indeterminate - Possibly Dispensable	No	Yes	No	No	No	No	No
NM_001130144	LTBP3	19	2.37205	10	28	35.7143	60.4651	Encodes a Functional Element (Excluding Domains/Repeats) = N; Encodes a Redundant Functional Domain = Y; Encodes a Redundant Repeat Domain = N	Indeterminate - Possibly Dispensable	No	Yes	No	No	No	No	No
NM_001130144	LTBP3	27	1.68915	11	28	39.2857	71.9697	Encodes a Functional Element (Excluding Domains/Repeats) = Y; Encodes a Redundant Functional Domain = Y; Encodes a Redundant Repeat Domain = N	Indeterminate - Possibly Dispensable	No	Yes	No	No	No	No	No
NM_001130144	LTBP3	24	1.50434	8	28	28.5714	77.305	Encodes a Functional Element (Excluding Domains/Repeats) = N; Encodes a Redundant Functional Domain = Y; Encodes a Redundant Repeat Domain = N	Indeterminate - Possibly Dispensable	No	Yes	No	No	No	No	No
NM_001130144	LTBP3	2	1.56731	9	28	32.1429	70.9091	Encodes a Functional Element (Excluding Domains/Repeats) = N; Encodes a Redundant Functional Domain = Y; Encodes a Redundant Repeat Domain = N	Indeterminate - Possibly Dispensable	No	Yes	No	No	No	No	No
NM_001130144	LTBP3	21	1.65792	10	28	35.7143	60.7143	Encodes a Functional Element (Excluding Domains/Repeats) = N; Encodes a Redundant Functional Domain = Y; Encodes a Redundant Repeat Domain = N	Indeterminate - Possibly Dispensable	No	Yes	No	No	No	No	No
NM_001130144	LTBP3	5	2.48923	9	28	32.1429	62.3656	Encodes a Functional Element (Excluding Domains/Repeats) = N; Encodes a Redundant Functional Domain = Y; Encodes a Redundant Repeat Domain = N	Indeterminate - Possibly Dispensable	No	No	No	No	No	No	No
NM_001130144	LTBP3	18	1.99547	10	28	35.7143	55.8333	Encodes a Functional Element (Excluding Domains/Repeats) = N; Encodes a Redundant Functional Domain = Y; Encodes a Redundant Repeat Domain = N	Indeterminate - Possibly Dispensable	No	Yes	No	No	No	No	No
NM_001130144	LTBP3	16	2.00528	10	28	35.7143	73.1707	Encodes a Functional Element (Excluding Domains/Repeats) = N; Encodes a Redundant Functional Domain = Y; Encodes a Redundant Repeat Domain = N	Indeterminate - Possibly Dispensable	No	Yes	No	No	No	No	No
NM_001130144	LTBP3	17	1.82952	9	28	32.1429	59.3496	Encodes a Functional Element (Excluding Domains/Repeats) = N; Encodes a Redundant Functional Domain = Y; Encodes a Redundant Repeat Domain = N	Indeterminate - Possibly Dispensable	No	Yes	No	No	No	No	No
NM_001130144	LTBP3	12	1.9996	10	28	35.7143	64.2857	Encodes a Functional Element (Excluding Domains/Repeats) = N; Encodes a Redundant Functional Domain = Y; Encodes a Redundant Repeat Domain = N	Indeterminate - Possibly Dispensable	No	Yes	No	No	No	No	No
NM_001130144	LTBP3	22	3.30531	10	28	35.7143	57.3643	Encodes a Functional Element (Excluding Domains/Repeats) = N; Encodes a Redundant Functional Domain = Y; Encodes a Redundant Repeat Domain = N	Indeterminate - Possibly Dispensable	No	No	No	No	No	No	No
NM_001130144	LTBP3	13	1.89162	10	28	35.7143	69.697	Encodes a Functional Element (Excluding Domains/Repeats) = N; Encodes a Redundant Functional Domain = Y; Encodes a Redundant Repeat Domain = N	Indeterminate - Possibly Dispensable	No	Yes	No	No	No	No	No
NM_001130144	LTBP3	23	1.63647	11	28	39.2857	68.1159	Encodes a Functional Element (Excluding Domains/Repeats) = N; Encodes a Redundant Functional Domain = Y; Encodes a Redundant Repeat Domain = N	Indeterminate - Possibly Dispensable	No	Yes	No	No	No	No	No
NM_001130144	LTBP3	26	0.627587	11	28	39.2857	61.7284	Encodes a Functional Element (Excluding Domains/Repeats) = Y; Encodes a Redundant Functional Domain = Y; Encodes a Redundant Repeat Domain = N	Indeterminate - Possibly Dispensable	No	Yes	No	No	No	No	No
NM_001130144	LTBP3	7	2.99994	9	28	32.1429	67.2956	Encodes a Functional Element (Excluding Domains/Repeats) = N; Encodes a Redundant Functional Domain = Y; Encodes a Redundant Repeat Domain = N	Indeterminate - Possibly Dispensable	No	No	No	No	No	No	No
NM_001130144	LTBP3	25	1.62507	11	28	39.2857	79.0123	Encodes a Functional Element (Excluding Domains/Repeats) = N; Encodes a Redundant Functional Domain = Y; Encodes a Redundant Repeat Domain = N	Indeterminate - Possibly Dispensable	No	Yes	No	No	No	No	No
NM_001130144	LTBP3	20	3.37902	10	28	35.7143	60.7143	Encodes a Functional Element (Excluding Domains/Repeats) = N; Encodes a Redundant Functional Domain = Y; Encodes a Redundant Repeat Domain = N	Indeterminate - Possibly Dispensable	No	No	No	No	No	No	No
NM_001130144	LTBP3	8	2.01232	10	28	35.7143	60.2151	Encodes a Functional Element (Excluding Domains/Repeats) = Y; Encodes a Redundant Functional Domain = Y; Encodes a Redundant Repeat Domain = N	Indeterminate - Possibly Dispensable	No	Yes	No	No	No	No	No
NM_001042545	LTBP4	11	1.08764	19	57	33.3333	73.0159	Encodes a Functional Element (Excluding Domains/Repeats) = Y; Encodes a Redundant Functional Domain = Y; Encodes a Redundant Repeat Domain = N	Indeterminate - Possibly Dispensable	No	Yes	No	No	No	No	No
NM_001042545	LTBP4	17	1.92602	23	57	40.3509	64.2857	Encodes a Functional Element (Excluding Domains/Repeats) = N; Encodes a Redundant Functional Domain = Y; Encodes a Redundant Repeat Domain = N	Indeterminate - Possibly Dispensable	No	Yes	No	No	No	No	No
NM_001042545	LTBP4	16	0.984901	22	57	38.5965	71.2121	Encodes a Functional Element (Excluding Domains/Repeats) = N; Encodes a Redundant Functional Domain = Y; Encodes a Redundant Repeat Domain = N	Indeterminate - Possibly Dispensable	No	Yes	No	No	No	No	No
NM_001042545	LTBP4	20	1.42396	17	57	29.8246	61.3636	Encodes a Functional Element (Excluding Domains/Repeats) = N; Encodes a Redundant Functional Domain = Y; Encodes a Redundant Repeat Domain = N	Indeterminate - Possibly Dispensable	No	Yes	No	No	No	No	No
NM_001042545	LTBP4	22	2.89568	29	57	50.8772	54.4218	Encodes a Functional Element (Excluding Domains/Repeats) = N; Encodes a Redundant Functional Domain = Y; Encodes a Redundant Repeat Domain = N	Indeterminate - Possibly Dispensable	No	No	No	No	No	No	No
NM_001042545	LTBP4	23	1.44255	16	57	28.0702	69.2884	Encodes a Functional Element (Excluding Domains/Repeats) = Y; Encodes a Redundant Functional Domain = Y; Encodes a Redundant Repeat Domain = N	Indeterminate - Possibly Dispensable	No	Yes	No	No	No	No	No
NM_001042545	LTBP4	26	2.90095	19	57	33.3333	64.6259	Encodes a Functional Element (Excluding Domains/Repeats) = N; Encodes a Redundant Functional Domain = Y; Encodes a Redundant Repeat Domain = N	Indeterminate - Possibly Dispensable	No	No	No	No	No	No	No
NM_001042545	LTBP4	8	1.80407	20	57	35.0877	66	Encodes a Functional Element (Excluding Domains/Repeats) = N; Encodes a Redundant Functional Domain = Y; Encodes a Redundant Repeat Domain = N	Indeterminate - Possibly Dispensable	No	Yes	No	No	No	No	No
NM_001042545	LTBP4	28	1.43448	20	57	35.0877	66.1417	Encodes a Functional Element (Excluding Domains/Repeats) = Y; Encodes a Redundant Functional Domain = Y; Encodes a Redundant Repeat Domain = N	Indeterminate - Possibly Dispensable	No	Yes	No	No	No	No	No
NM_001042545	LTBP4	15	1.42501	22	57	38.5965	61.6667	Encodes a Functional Element (Excluding Domains/Repeats) = N; Encodes a Redundant Functional Domain = Y; Encodes a Redundant Repeat Domain = N	Indeterminate - Possibly Dispensable	No	Yes	No	No	No	No	No
NM_001042545	LTBP4	18	1.83773	27	57	47.3684	65.8537	Encodes a Functional Element (Excluding Domains/Repeats) = N; Encodes a Redundant Functional Domain = Y; Encodes a Redundant Repeat Domain = N	Indeterminate - Possibly Dispensable	No	Yes	No	No	No	No	No
NM_001042545	LTBP4	12	1.47312	21	57	36.8421	72.2222	Encodes a Functional Element (Excluding Domains/Repeats) = N; Encodes a Redundant Functional Domain = Y; Encodes a Redundant Repeat Domain = N	Indeterminate - Possibly Dispensable	No	Yes	No	No	No	No	No
NM_001042545	LTBP4	14	0.936808	20	57	35.0877	62.6984	Encodes a Functional Element (Excluding Domains/Repeats) = N; Encodes a Redundant Functional Domain = Y; Encodes a Redundant Repeat Domain = N	Indeterminate - Possibly Dispensable	No	Yes	No	No	No	No	No
NM_001042545	LTBP4	19	1.09119	27	57	47.3684	69.697	Encodes a Functional Element (Excluding Domains/Repeats) = N; Encodes a Redundant Functional Domain = Y; Encodes a Redundant Repeat Domain = N	Indeterminate - Possibly Dispensable	No	Yes	No	No	No	No	No
NM_001042545	LTBP4	27	3.27074	22	57	38.5965	64.7059	Encodes a Functional Element (Excluding Domains/Repeats) = N; Encodes a Redundant Functional Domain = Y; Encodes a Redundant Repeat Domain = N	Indeterminate - Possibly Dispensable	No	No	No	No	No	No	No
NM_001042545	LTBP4	13	0.912537	19	57	33.3333	68.3128	Encodes a Functional Element (Excluding Domains/Repeats) = N; Encodes a Redundant Functional Domain = Y; Encodes a Redundant Repeat Domain = N	Indeterminate - Possibly Dispensable	No	Yes	No	No	No	No	No
NM_001042545	LTBP4	24	1.75156	12	57	21.0526	66.6667	Encodes a Functional Element (Excluding Domains/Repeats) = Y; Encodes a Redundant Functional Domain = Y; Encodes a Redundant Repeat Domain = N	Indeterminate - Possibly Dispensable	Yes	Yes	No	Yes	No	No	No
NM_001042545	LTBP4	5	0.854919	19	57	33.3333	54.6667	Encodes a Functional Element (Excluding Domains/Repeats) = N; Encodes a Redundant Functional Domain = Y; Encodes a Redundant Repeat Domain = N	Indeterminate - Possibly Dispensable	No	Yes	No	No	No	No	No
NM_001042545	LTBP4	9	0.901353	20	57	35.0877	68.3333	Encodes a Functional Element (Excluding Domains/Repeats) = Y; Encodes a Redundant Functional Domain = Y; Encodes a Redundant Repeat Domain = N	Indeterminate - Possibly Dispensable	No	Yes	No	No	No	No	No
NM_001042545	LTBP4	6	2.01686	19	57	33.3333	66.6667	Encodes a Functional Element (Excluding Domains/Repeats) = N; Encodes a Redundant Functional Domain = Y; Encodes a Redundant Repeat Domain = N	Indeterminate - Possibly Dispensable	No	Yes	No	No	No	No	No
NM_001042545	LTBP4	25	3.11891	22	57	38.5965	58.1395	Encodes a Functional Element (Excluding Domains/Repeats) = N; Encodes a Redundant Functional Domain = Y; Encodes a Redundant Repeat Domain = N	Indeterminate - Possibly Dispensable	No	No	No	No	No	No	No
NM_001042545	LTBP4	10	1.04756	20	57	35.0877	68.9394	Encodes a Functional Element (Excluding Domains/Repeats) = Y; Encodes a Redundant Functional Domain = N; Encodes a Redundant Repeat Domain = N	Indeterminate - Possibly Dispensable	No	Yes	No	No	No	No	No
NM_001042545	LTBP4	29	3.34836	22	57	38.5965	68.6275	Encodes a Functional Element (Excluding Domains/Repeats) = Y; Encodes a Redundant Functional Domain = N; Encodes a Redundant Repeat Domain = N	Indeterminate - Possibly Dispensable	No	No	No	No	No	No	No
NM_001042545	LTBP4	2	1.37646	20	57	35.0877	66.6667	Encodes a Functional Element (Excluding Domains/Repeats) = Y; Encodes a Redundant Functional Domain = N; Encodes a Redundant Repeat Domain = N	Indeterminate - Possibly Dispensable	No	Yes	No	No	No	No	No
NM_032860	LTV1	2	4.79285	6	7	85.7143	47.7273	Encodes a Functional Element (Excluding Domains/Repeats) = Y; Encodes a Redundant Functional Domain = N; Encodes a Redundant Repeat Domain = N	Indeterminate - Possibly Dispensable	No	No	No	No	No	No	No
NM_000081	LYST	52	5.18779	2	30	6.66667	40.2778	Encodes a Functional Element (Excluding Domains/Repeats) = N; Encodes a Redundant Functional Domain = N; Encodes a Redundant Repeat Domain = Y	Indeterminate - Possibly Dispensable	Yes	No	Yes	No	Yes	No	No
NM_000081	LYST	48	4.69121	3	30	10	49.4949	Encodes a Functional Element (Excluding Domains/Repeats) = N; Encodes a Redundant Functional Domain = N; Encodes a Redundant Repeat Domain = Y	Indeterminate - Possibly Dispensable	Yes	No	No	No	No	No	No
NM_000081	LYST	7	2.84569	4	30	13.3333	39.5062	Encodes a Functional Element (Excluding Domains/Repeats) = Y; Encodes a Redundant Functional Domain = N; Encodes a Redundant Repeat Domain = N	Indeterminate - Possibly Dispensable	Yes	No	Yes	No	Yes	No	No
NM_000081	LYST	14	3.59405	2	30	6.66667	43.1034	Encodes a Functional Element (Excluding Domains/Repeats) = N; Encodes a Redundant Functional Domain = N; Encodes a Redundant Repeat Domain = Y	Indeterminate - Possibly Dispensable	Yes	No	No	No	No	No	No
NM_020347	LZTFL1	6	3.33598	7	20	35	31.8182	Encodes a Functional Element (Excluding Domains/Repeats) = Y; Encodes a Redundant Functional Domain = N; Encodes a Redundant Repeat Domain = N	Indeterminate - Possibly Dispensable	No	No	Yes	No	No	No	No
NM_020347	LZTFL1	5	3.41423	8	20	40	43.0556	Encodes a Functional Element (Excluding Domains/Repeats) = Y; Encodes a Redundant Functional Domain = N; Encodes a Redundant Repeat Domain = N	Indeterminate - Possibly Dispensable	No	No	No	No	No	No	No
NM_020347	LZTFL1	7	2.55706	8	20	40	35.8974	Encodes a Functional Element (Excluding Domains/Repeats) = Y; Encodes a Redundant Functional Domain = N; Encodes a Redundant Repeat Domain = N	Indeterminate - Possibly Dispensable	No	No	Yes	No	No	No	No
NM_006767	LZTR1	12	5.0469	6	28	21.4286	61.2903	Encodes a Functional Element (Excluding Domains/Repeats) = N; Encodes a Redundant Functional Domain = Y; Encodes a Redundant Repeat Domain = Y	Indeterminate - Possibly Dispensable	Yes	No	No	No	No	No	No
NM_006767	LZTR1	13	3.83015	5	28	17.8571	67.7083	Encodes a Functional Element (Excluding Domains/Repeats) = N; Encodes a Redundant Functional Domain = Y; Encodes a Redundant Repeat Domain = N	Indeterminate - Possibly Dispensable	Yes	No	No	No	No	No	No
NM_006767	LZTR1	18	5.76284	7	28	25	59.3333	Encodes a Functional Element (Excluding Domains/Repeats) = N; Encodes a Redundant Functional Domain = Y; Encodes a Redundant Repeat Domain = N	Indeterminate - Possibly Dispensable	Yes	No	No	No	No	No	No
NM_006767	LZTR1	3	5.72768	9	28	32.1429	54.386	Encodes a Functional Element (Excluding Domains/Repeats) = N; Encodes a Redundant Functional Domain = N; Encodes a Redundant Repeat Domain = Y	Indeterminate - Possibly Dispensable	No	No	No	No	No	No	No
NM_006767	LZTR1	2	5.48252	10	28	35.7143	47.619	Encodes a Functional Element (Excluding Domains/Repeats) = N; Encodes a Redundant Functional Domain = N; Encodes a Redundant Repeat Domain = Y	Indeterminate - Possibly Dispensable	No	No	No	No	No	No	No
NM_006767	LZTR1	6	4.86576	7	28	25	59.5238	Encodes a Functional Element (Excluding Domains/Repeats) = N; Encodes a Redundant Functional Domain = N; Encodes a Redundant Repeat Domain = Y	Indeterminate - Possibly Dispensable	Yes	No	No	No	No	No	No
NM_006767	LZTR1	11	5.43536	5	28	17.8571	62.1622	Encodes a Functional Element (Excluding Domains/Repeats) = N; Encodes a Redundant Functional Domain = N; Encodes a Redundant Repeat Domain = Y	Indeterminate - Possibly Dispensable	Yes	No	No	No	No	No	No
NM_006767	LZTR1	10	0.491271	7	28	25	63.4615	Encodes a Functional Element (Excluding Domains/Repeats) = N; Encodes a Redundant Functional Domain = N; Encodes a Redundant Repeat Domain = Y	Indeterminate - Possibly Dispensable	Yes	Yes	No	Yes	No	No	No
NM_001321739	M1AP	10	1.28691	2	11	18.1818	58.3333	Encodes a Functional Element (Excluding Domains/Repeats) = Y; Encodes a Redundant Functional Domain = N; Encodes a Redundant Repeat Domain = N	Indeterminate - Possibly Dispensable	Yes	Yes	No	Yes	No	No	No
NM_001321739	M1AP	9	1.52276	5	11	45.4545	60.2837	Encodes a Functional Element (Excluding Domains/Repeats) = Y; Encodes a Redundant Functional Domain = N; Encodes a Redundant Repeat Domain = N	Indeterminate - Possibly Dispensable	No	Yes	No	No	No	No	No
NM_001394062	MACF1	5	5.45901	8	58	13.7931	56.4103	Encodes a Functional Element (Excluding Domains/Repeats) = Y; Encodes a Redundant Functional Domain = N; Encodes a Redundant Repeat Domain = N	Indeterminate - Possibly Dispensable	Yes	No	No	No	No	No	No
NM_001394062	MACF1	6	5.83042	7	58	12.069	44.086	Encodes a Functional Element (Excluding Domains/Repeats) = Y; Encodes a Redundant Functional Domain = N; Encodes a Redundant Repeat Domain = N	Indeterminate - Possibly Dispensable	Yes	No	No	No	No	No	No
NM_001394062	MACF1	4	2.80122	2	58	3.44828	57.2917	Encodes a Functional Element (Excluding Domains/Repeats) = Y; Encodes a Redundant Functional Domain = N; Encodes a Redundant Repeat Domain = N	Indeterminate - Possibly Dispensable	Yes	No	No	No	No	No	No
NM_001394062	MACF1	38	2.52122	3	58	5.17241	42.6667	Encodes a Functional Element (Excluding Domains/Repeats) = Y; Encodes a Redundant Functional Domain = N; Encodes a Redundant Repeat Domain = N	Indeterminate - Possibly Dispensable	Yes	No	No	No	No	No	No
NM_001394062	MACF1	40	0.971201	3	58	5.17241	43.3333	Encodes a Functional Element (Excluding Domains/Repeats) = Y; Encodes a Redundant Functional Domain = N; Encodes a Redundant Repeat Domain = N	Indeterminate - Possibly Dispensable	Yes	Yes	No	Yes	No	No	No
NM_001394062	MACF1	39	2.44292	3	58	5.17241	45.3704	Encodes a Functional Element (Excluding Domains/Repeats) = Y; Encodes a Redundant Functional Domain = N; Encodes a Redundant Repeat Domain = N	Indeterminate - Possibly Dispensable	Yes	No	No	No	No	No	No
NM_001013836	MAD1L1	5	2.09387	31	49	63.2653	65	Encodes a Functional Element (Excluding Domains/Repeats) = Y; Encodes a Redundant Functional Domain = N; Encodes a Redundant Repeat Domain = N	Indeterminate - Possibly Dispensable	No	Yes	No	No	No	No	No
NM_001013836	MAD1L1	14	2.27316	25	49	51.0204	61.4035	Encodes a Functional Element (Excluding Domains/Repeats) = Y; Encodes a Redundant Functional Domain = N; Encodes a Redundant Repeat Domain = N	Indeterminate - Possibly Dispensable	No	Yes	No	No	No	No	No
NM_001013836	MAD1L1	11	1.64108	29	49	59.1837	56.3218	Encodes a Functional Element (Excluding Domains/Repeats) = Y; Encodes a Redundant Functional Domain = N; Encodes a Redundant Repeat Domain = N	Indeterminate - Possibly Dispensable	No	Yes	No	No	No	No	No
NM_001013836	MAD1L1	4	3.54586	29	49	59.1837	58.156	Encodes a Functional Element (Excluding Domains/Repeats) = Y; Encodes a Redundant Functional Domain = N; Encodes a Redundant Repeat Domain = N	Indeterminate - Possibly Dispensable	No	No	No	No	No	No	No
NM_001013836	MAD1L1	13	3.80824	24	49	48.9796	67.3759	Encodes a Functional Element (Excluding Domains/Repeats) = Y; Encodes a Redundant Functional Domain = N; Encodes a Redundant Repeat Domain = N	Indeterminate - Possibly Dispensable	No	No	No	No	No	No	No
NM_012301	MAGI2	20	5.4588	8	41	19.5122	43.0556	Encodes a Functional Element (Excluding Domains/Repeats) = N; Encodes a Redundant Functional Domain = Y; Encodes a Redundant Repeat Domain = N	Indeterminate - Possibly Dispensable	Yes	No	No	No	No	No	No
NM_012301	MAGI2	9	5.53412	14	41	34.1463	48.6339	Encodes a Functional Element (Excluding Domains/Repeats) = N; Encodes a Redundant Functional Domain = Y; Encodes a Redundant Repeat Domain = N	Indeterminate - Possibly Dispensable	No	No	No	No	No	No	No
NM_012301	MAGI2	17	5.58682	8	41	19.5122	51.0753	Encodes a Functional Element (Excluding Domains/Repeats) = Y; Encodes a Redundant Functional Domain = Y; Encodes a Redundant Repeat Domain = N	Indeterminate - Possibly Dispensable	Yes	No	No	No	No	No	No
NM_012301	MAGI2	16	4.14625	10	41	24.3902	57.8313	Encodes a Functional Element (Excluding Domains/Repeats) = Y; Encodes a Redundant Functional Domain = Y; Encodes a Redundant Repeat Domain = N	Indeterminate - Possibly Dispensable	Yes	No	No	No	No	No	No
NM_001367916	MAGT1	8	3.7422	11	14	78.5714	42.6667	Encodes a Functional Element (Excluding Domains/Repeats) = Y; Encodes a Redundant Functional Domain = N; Encodes a Redundant Repeat Domain = N	Indeterminate - Possibly Dispensable	No	No	No	No	No	No	No
NM_001367916	MAGT1	6	5.68288	9	14	64.2857	45.5556	Encodes a Functional Element (Excluding Domains/Repeats) = Y; Encodes a Redundant Functional Domain = N; Encodes a Redundant Repeat Domain = N	Indeterminate - Possibly Dispensable	No	No	No	No	No	No	No
NM_006785	MALT1	12	4.61741	11	26	42.3077	40	Encodes a Functional Element (Excluding Domains/Repeats) = Y; Encodes a Redundant Functional Domain = N; Encodes a Redundant Repeat Domain = N	Indeterminate - Possibly Dispensable	No	No	Yes	No	No	No	No
NM_006785	MALT1	14	4.39579	12	26	46.1538	44	Encodes a Functional Element (Excluding Domains/Repeats) = Y; Encodes a Redundant Functional Domain = N; Encodes a Redundant Repeat Domain = N	Indeterminate - Possibly Dispensable	No	No	No	No	No	No	No
NM_006785	MALT1	10	4.88996	11	26	42.3077	42.6471	Encodes a Functional Element (Excluding Domains/Repeats) = Y; Encodes a Redundant Functional Domain = N; Encodes a Redundant Repeat Domain = N	Indeterminate - Possibly Dispensable	No	No	No	No	No	No	No
NM_032427	MAML2	3	3.0738	1	1	100	50.4902	Encodes a Functional Element (Excluding Domains/Repeats) = Y; Encodes a Redundant Functional Domain = N; Encodes a Redundant Repeat Domain = N	Indeterminate - Possibly Dispensable	No	No	No	No	No	No	No
NM_005491	MAMLD1	5	0.629566	6	15	40	53.6585	Encodes a Functional Element (Excluding Domains/Repeats) = Y; Encodes a Redundant Functional Domain = N; Encodes a Redundant Repeat Domain = N	Indeterminate - Possibly Dispensable	No	Yes	No	No	No	No	No
NM_016219	MAN1B1	12	3.70411	18	52	34.6154	61.3636	Encodes a Functional Element (Excluding Domains/Repeats) = Y; Encodes a Redundant Functional Domain = N; Encodes a Redundant Repeat Domain = N	Indeterminate - Possibly Dispensable	No	No	No	No	No	No	No
NM_016219	MAN1B1	6	4.28394	26	52	50	54.8387	Encodes a Functional Element (Excluding Domains/Repeats) = Y; Encodes a Redundant Functional Domain = N; Encodes a Redundant Repeat Domain = N	Indeterminate - Possibly Dispensable	No	No	No	No	No	No	No
NM_016219	MAN1B1	8	4.4312	26	52	50	55.5556	Encodes a Functional Element (Excluding Domains/Repeats) = Y; Encodes a Redundant Functional Domain = N; Encodes a Redundant Repeat Domain = N	Indeterminate - Possibly Dispensable	No	No	No	No	No	No	No
NM_016219	MAN1B1	11	3.62522	22	52	42.3077	64.6465	Encodes a Functional Element (Excluding Domains/Repeats) = Y; Encodes a Redundant Functional Domain = N; Encodes a Redundant Repeat Domain = N	Indeterminate - Possibly Dispensable	No	No	No	No	No	No	No
NM_000240	MAOA	10	3.004	11	15	73.3333	42.5926	Encodes a Functional Element (Excluding Domains/Repeats) = Y; Encodes a Redundant Functional Domain = N; Encodes a Redundant Repeat Domain = N	Indeterminate - Possibly Dispensable	No	No	No	No	No	No	No
NM_000240	MAOA	14	2.22165	10	15	66.6667	44.4444	Encodes a Functional Element (Excluding Domains/Repeats) = Y; Encodes a Redundant Functional Domain = N; Encodes a Redundant Repeat Domain = N	Indeterminate - Possibly Dispensable	No	Yes	No	No	No	No	No
NM_000240	MAOA	4	3.61665	6	15	40	43.8095	Encodes a Functional Element (Excluding Domains/Repeats) = Y; Encodes a Redundant Functional Domain = N; Encodes a Redundant Repeat Domain = N	Indeterminate - Possibly Dispensable	No	No	No	No	No	No	No
NM_000240	MAOA	3	3.93674	7	15	46.6667	43.4783	Encodes a Functional Element (Excluding Domains/Repeats) = Y; Encodes a Redundant Functional Domain = N; Encodes a Redundant Repeat Domain = N	Indeterminate - Possibly Dispensable	No	No	No	No	No	No	No
NM_000240	MAOA	7	3.38129	10	15	66.6667	48	Encodes a Functional Element (Excluding Domains/Repeats) = Y; Encodes a Redundant Functional Domain = N; Encodes a Redundant Repeat Domain = N	Indeterminate - Possibly Dispensable	No	No	No	No	No	No	No
NM_005921	MAP3K1	5	4.35023	4	5	80	40.1709	Encodes a Functional Element (Excluding Domains/Repeats) = Y; Encodes a Redundant Functional Domain = N; Encodes a Redundant Repeat Domain = N	Indeterminate - Possibly Dispensable	No	No	Yes	No	No	No	No
NM_005921	MAP3K1	3	2.74795	4	5	80	51.2438	Encodes a Functional Element (Excluding Domains/Repeats) = Y; Encodes a Redundant Functional Domain = N; Encodes a Redundant Repeat Domain = N	Indeterminate - Possibly Dispensable	No	No	No	No	No	No	No
NM_005921	MAP3K1	4	4.88129	2	5	40	51.2438	Encodes a Functional Element (Excluding Domains/Repeats) = Y; Encodes a Redundant Functional Domain = N; Encodes a Redundant Repeat Domain = N	Indeterminate - Possibly Dispensable	No	No	No	No	No	No	No
NM_005921	MAP3K1	10	4.33152	3	5	60	54.1219	Encodes a Functional Element (Excluding Domains/Repeats) = Y; Encodes a Redundant Functional Domain = N; Encodes a Redundant Repeat Domain = N	Indeterminate - Possibly Dispensable	No	No	No	No	No	No	No
NM_016653	MAP3K20	16	3.75547	12	20	60	44.086	Encodes a Functional Element (Excluding Domains/Repeats) = Y; Encodes a Redundant Functional Domain = N; Encodes a Redundant Repeat Domain = N	Indeterminate - Possibly Dispensable	No	No	No	No	No	No	No
NM_016653	MAP3K20	17	5.45055	14	20	70	35.8974	Encodes a Functional Element (Excluding Domains/Repeats) = Y; Encodes a Redundant Functional Domain = N; Encodes a Redundant Repeat Domain = N	Indeterminate - Possibly Dispensable	No	No	Yes	No	No	No	No
NM_002401	MAP3K3	10	4.64649	9	17	52.9412	53.7634	Encodes a Functional Element (Excluding Domains/Repeats) = Y; Encodes a Redundant Functional Domain = N; Encodes a Redundant Repeat Domain = N	Indeterminate - Possibly Dispensable	No	No	No	No	No	No	No
NM_001395002	MAP4K4	13	4.12893	NA	NA	NA	50	Encodes a Functional Element (Excluding Domains/Repeats) = Y; Encodes a Redundant Functional Domain = N; Encodes a Redundant Repeat Domain = N	Indeterminate - Possibly Dispensable	No	No	No	No	No	No	No
NM_001395002	MAP4K4	15	3.59288	NA	NA	NA	62.6126	Encodes a Functional Element (Excluding Domains/Repeats) = Y; Encodes a Redundant Functional Domain = N; Encodes a Redundant Repeat Domain = N	Indeterminate - Possibly Dispensable	No	No	No	No	No	No	No
NM_001395002	MAP4K4	16	4.30756	NA	NA	NA	54.321	Encodes a Functional Element (Excluding Domains/Repeats) = Y; Encodes a Redundant Functional Domain = N; Encodes a Redundant Repeat Domain = N	Indeterminate - Possibly Dispensable	No	No	No	No	No	No	No
NM_001395002	MAP4K4	17	5.14464	NA	NA	NA	54.5455	Encodes a Functional Element (Excluding Domains/Repeats) = Y; Encodes a Redundant Functional Domain = N; Encodes a Redundant Repeat Domain = N	Indeterminate - Possibly Dispensable	No	No	No	No	No	No	No
NM_138982	MAPK10	13	5.1046	82	195	42.0513	34.6154	Encodes a Functional Element (Excluding Domains/Repeats) = Y; Encodes a Redundant Functional Domain = N; Encodes a Redundant Repeat Domain = N	Indeterminate - Possibly Dispensable	No	No	Yes	No	No	No	No
NM_001318852	MAPK8IP3	18	4.98473	4	19	21.0526	65.625	Encodes a Functional Element (Excluding Domains/Repeats) = Y; Encodes a Redundant Functional Domain = N; Encodes a Redundant Repeat Domain = N	Indeterminate - Possibly Dispensable	Yes	No	No	No	No	No	No
NM_001318852	MAPK8IP3	23	2.98656	4	19	21.0526	70	Encodes a Functional Element (Excluding Domains/Repeats) = Y; Encodes a Redundant Functional Domain = N; Encodes a Redundant Repeat Domain = N	Indeterminate - Possibly Dispensable	Yes	No	No	No	No	No	No
NM_001318852	MAPK8IP3	31	3.92343	4	19	21.0526	68.6667	Encodes a Functional Element (Excluding Domains/Repeats) = Y; Encodes a Redundant Functional Domain = N; Encodes a Redundant Repeat Domain = N	Indeterminate - Possibly Dispensable	Yes	No	No	No	No	No	No
NM_001318852	MAPK8IP3	12	4.82497	4	19	21.0526	54.2484	Encodes a Functional Element (Excluding Domains/Repeats) = Y; Encodes a Redundant Functional Domain = N; Encodes a Redundant Repeat Domain = N	Indeterminate - Possibly Dispensable	Yes	No	No	No	No	No	No
NM_001318852	MAPK8IP3	19	3.34309	4	19	21.0526	67.2956	Encodes a Functional Element (Excluding Domains/Repeats) = Y; Encodes a Redundant Functional Domain = N; Encodes a Redundant Repeat Domain = N	Indeterminate - Possibly Dispensable	Yes	No	No	No	No	No	No
NM_001243925	MAPKAPK3	10	4.84055	NA	NA	NA	59.2593	Encodes a Functional Element (Excluding Domains/Repeats) = Y; Encodes a Redundant Functional Domain = N; Encodes a Redundant Repeat Domain = N	Indeterminate - Possibly Dispensable	No	No	No	No	No	No	No
NM_003668	MAPKAPK5	13	5.41529	3	10	30	43.8095	Encodes a Functional Element (Excluding Domains/Repeats) = Y; Encodes a Redundant Functional Domain = N; Encodes a Redundant Repeat Domain = N	Indeterminate - Possibly Dispensable	No	No	No	No	No	No	No
NM_014994	MAPKBP1	4	4.56492	10	21	47.619	49.2063	Encodes a Functional Element (Excluding Domains/Repeats) = N; Encodes a Redundant Functional Domain = N; Encodes a Redundant Repeat Domain = Y	Indeterminate - Possibly Dispensable	No	No	No	No	No	No	No
NM_014994	MAPKBP1	14	5.02326	8	21	38.0952	58.7302	Encodes a Functional Element (Excluding Domains/Repeats) = N; Encodes a Redundant Functional Domain = N; Encodes a Redundant Repeat Domain = Y	Indeterminate - Possibly Dispensable	No	No	No	No	No	No	No
NM_014994	MAPKBP1	20	3.44568	8	21	38.0952	62.2222	Encodes a Functional Element (Excluding Domains/Repeats) = Y; Encodes a Redundant Functional Domain = N; Encodes a Redundant Repeat Domain = Y	Indeterminate - Possibly Dispensable	No	No	No	No	No	No	No
NM_014994	MAPKBP1	7	5.23074	7	21	33.3333	49.2754	Encodes a Functional Element (Excluding Domains/Repeats) = N; Encodes a Redundant Functional Domain = N; Encodes a Redundant Repeat Domain = Y	Indeterminate - Possibly Dispensable	No	No	No	No	No	No	No
NM_014994	MAPKBP1	11	3.82216	8	21	38.0952	58.5034	Encodes a Functional Element (Excluding Domains/Repeats) = N; Encodes a Redundant Functional Domain = N; Encodes a Redundant Repeat Domain = Y	Indeterminate - Possibly Dispensable	No	No	No	No	No	No	No
NM_014994	MAPKBP1	6	5.41814	8	21	38.0952	59.6491	Encodes a Functional Element (Excluding Domains/Repeats) = N; Encodes a Redundant Functional Domain = N; Encodes a Redundant Repeat Domain = Y	Indeterminate - Possibly Dispensable	No	No	No	No	No	No	No
NM_014994	MAPKBP1	8	5.0489	9	21	42.8571	57.377	Encodes a Functional Element (Excluding Domains/Repeats) = N; Encodes a Redundant Functional Domain = N; Encodes a Redundant Repeat Domain = Y	Indeterminate - Possibly Dispensable	No	No	No	No	No	No	No
NM_014994	MAPKBP1	26	3.4577	8	21	38.0952	58.0808	Encodes a Functional Element (Excluding Domains/Repeats) = Y; Encodes a Redundant Functional Domain = N; Encodes a Redundant Repeat Domain = N	Indeterminate - Possibly Dispensable	No	No	No	No	No	No	No
NM_014994	MAPKBP1	23	1.78475	8	21	38.0952	62.0253	Encodes a Functional Element (Excluding Domains/Repeats) = Y; Encodes a Redundant Functional Domain = N; Encodes a Redundant Repeat Domain = N	Indeterminate - Possibly Dispensable	No	Yes	No	No	No	No	No
NM_001377265	MAPT	4	2.98605	35	52	67.3077	59.0909	Encodes a Functional Element (Excluding Domains/Repeats) = Y; Encodes a Redundant Functional Domain = N; Encodes a Redundant Repeat Domain = N	Indeterminate - Possibly Dispensable	No	No	No	No	No	No	No
NM_001377265	MAPT	3	2.80641	30	52	57.6923	57.4713	Encodes a Functional Element (Excluding Domains/Repeats) = Y; Encodes a Redundant Functional Domain = N; Encodes a Redundant Repeat Domain = N	Indeterminate - Possibly Dispensable	No	No	No	No	No	No	No
NM_001377265	MAPT	10	5.61952	27	52	51.9231	47.3118	Encodes a Functional Element (Excluding Domains/Repeats) = Y; Encodes a Redundant Functional Domain = N; Encodes a Redundant Repeat Domain = Y	Indeterminate - Possibly Dispensable	No	No	No	No	No	No	No
NM_001377265	MAPT	7	2.32616	10	52	19.2308	52.5253	Encodes a Functional Element (Excluding Domains/Repeats) = Y; Encodes a Redundant Functional Domain = N; Encodes a Redundant Repeat Domain = N	Indeterminate - Possibly Dispensable	Yes	Yes	No	Yes	No	No	No
NM_005885	MARCHF6	9	3.61238	13	24	54.1667	39.3939	Encodes a Functional Element (Excluding Domains/Repeats) = Y; Encodes a Redundant Functional Domain = N; Encodes a Redundant Repeat Domain = N	Indeterminate - Possibly Dispensable	No	No	Yes	No	No	No	No
NM_005885	MARCHF6	13	3.89984	14	24	58.3333	42.029	Encodes a Functional Element (Excluding Domains/Repeats) = Y; Encodes a Redundant Functional Domain = N; Encodes a Redundant Repeat Domain = N	Indeterminate - Possibly Dispensable	No	No	No	No	No	No	No
NM_005885	MARCHF6	14	4.86561	14	24	58.3333	44	Encodes a Functional Element (Excluding Domains/Repeats) = Y; Encodes a Redundant Functional Domain = N; Encodes a Redundant Repeat Domain = N	Indeterminate - Possibly Dispensable	No	No	No	No	No	No	No
NM_005885	MARCHF6	12	4.8413	13	24	54.1667	34.5679	Encodes a Functional Element (Excluding Domains/Repeats) = Y; Encodes a Redundant Functional Domain = N; Encodes a Redundant Repeat Domain = N	Indeterminate - Possibly Dispensable	No	No	Yes	No	No	No	No
NM_005885	MARCHF6	23	6.02683	13	24	54.1667	45.5556	Encodes a Functional Element (Excluding Domains/Repeats) = Y; Encodes a Redundant Functional Domain = N; Encodes a Redundant Repeat Domain = N	Indeterminate - Possibly Dispensable	No	No	No	No	No	No	No
NM_005885	MARCHF6	16	5.54411	13	24	54.1667	39.1667	Encodes a Functional Element (Excluding Domains/Repeats) = Y; Encodes a Redundant Functional Domain = N; Encodes a Redundant Repeat Domain = N	Indeterminate - Possibly Dispensable	No	No	Yes	No	No	No	No
NM_005885	MARCHF6	15	5.59229	13	24	54.1667	43.7037	Encodes a Functional Element (Excluding Domains/Repeats) = Y; Encodes a Redundant Functional Domain = N; Encodes a Redundant Repeat Domain = N	Indeterminate - Possibly Dispensable	No	No	No	No	No	No	No
NM_005885	MARCHF6	22	4.94338	11	24	45.8333	51.8519	Encodes a Functional Element (Excluding Domains/Repeats) = Y; Encodes a Redundant Functional Domain = N; Encodes a Redundant Repeat Domain = N	Indeterminate - Possibly Dispensable	No	No	No	No	No	No	No
NM_005885	MARCHF6	18	5.13203	14	24	58.3333	57.971	Encodes a Functional Element (Excluding Domains/Repeats) = Y; Encodes a Redundant Functional Domain = N; Encodes a Redundant Repeat Domain = N	Indeterminate - Possibly Dispensable	No	No	No	No	No	No	No
NM_005885	MARCHF6	4	6.00456	8	24	33.3333	40.9722	Encodes a Functional Element (Excluding Domains/Repeats) = Y; Encodes a Redundant Functional Domain = N; Encodes a Redundant Repeat Domain = N	Indeterminate - Possibly Dispensable	No	No	Yes	No	No	No	No
NM_001039469	MARK2	15	3.23548	NA	NA	NA	69.1358	Encodes a Functional Element (Excluding Domains/Repeats) = Y; Encodes a Redundant Functional Domain = N; Encodes a Redundant Repeat Domain = N	Indeterminate - Possibly Dispensable	No	No	No	No	No	No	No
NM_004990	MARS1	8	4.44197	17	50	34	53.8462	Encodes a Functional Element (Excluding Domains/Repeats) = Y; Encodes a Redundant Functional Domain = N; Encodes a Redundant Repeat Domain = N	Indeterminate - Possibly Dispensable	No	No	No	No	No	No	No
NM_001038603	MARVELD2	3	1.24654	9	13	69.2308	33.3333	Encodes a Functional Element (Excluding Domains/Repeats) = Y; Encodes a Redundant Functional Domain = N; Encodes a Redundant Repeat Domain = N	Indeterminate - Possibly Dispensable	No	Yes	Yes	No	No	Yes	No
NM_139125	MASP1	10	2.17799	7	22	31.8182	48	Encodes a Functional Element (Excluding Domains/Repeats) = N; Encodes a Redundant Functional Domain = Y; Encodes a Redundant Repeat Domain = N	Indeterminate - Possibly Dispensable	No	Yes	No	No	No	No	No
NM_006610	MASP2	10	2.61104	11	22	50	48	Encodes a Functional Element (Excluding Domains/Repeats) = N; Encodes a Redundant Functional Domain = Y; Encodes a Redundant Repeat Domain = N	Indeterminate - Possibly Dispensable	No	No	No	No	No	No	No
NM_014975	MAST1	21	2.62819	1	9	11.1111	59.4203	Encodes a Functional Element (Excluding Domains/Repeats) = Y; Encodes a Redundant Functional Domain = N; Encodes a Redundant Repeat Domain = N	Indeterminate - Possibly Dispensable	Yes	No	No	No	No	No	No
NM_001393504	MAST3	3	2.96627	2	13	15.3846	71.1111	Encodes a Functional Element (Excluding Domains/Repeats) = Y; Encodes a Redundant Functional Domain = N; Encodes a Redundant Repeat Domain = N	Indeterminate - Possibly Dispensable	Yes	No	No	No	No	No	No
NM_001393504	MAST3	23	1.81515	9	13	69.2308	69.2982	Encodes a Functional Element (Excluding Domains/Repeats) = Y; Encodes a Redundant Functional Domain = N; Encodes a Redundant Repeat Domain = N	Indeterminate - Possibly Dispensable	No	Yes	No	No	No	No	No
NM_001164664	MAST4	24	3.96299	4	21	19.0476	47.7612	Encodes a Functional Element (Excluding Domains/Repeats) = Y; Encodes a Redundant Functional Domain = N; Encodes a Redundant Repeat Domain = N	Indeterminate - Possibly Dispensable	Yes	No	No	No	No	No	No
NM_002381	MATN3	6	1.78746	3	4	75	50	Encodes a Functional Element (Excluding Domains/Repeats) = N; Encodes a Redundant Functional Domain = Y; Encodes a Redundant Repeat Domain = N	Indeterminate - Possibly Dispensable	No	Yes	No	No	No	No	No
NM_002381	MATN3	3	2.07661	2	4	50	54.7619	Encodes a Functional Element (Excluding Domains/Repeats) = N; Encodes a Redundant Functional Domain = Y; Encodes a Redundant Repeat Domain = N	Indeterminate - Possibly Dispensable	No	Yes	No	No	No	No	No
NM_002381	MATN3	4	2.29952	3	4	75	42.8571	Encodes a Functional Element (Excluding Domains/Repeats) = N; Encodes a Redundant Functional Domain = Y; Encodes a Redundant Repeat Domain = N	Indeterminate - Possibly Dispensable	No	Yes	No	No	No	No	No
NM_002381	MATN3	5	2.59173	2	4	50	42.8571	Encodes a Functional Element (Excluding Domains/Repeats) = N; Encodes a Redundant Functional Domain = Y; Encodes a Redundant Repeat Domain = N	Indeterminate - Possibly Dispensable	No	No	No	No	No	No	No
NM_002381	MATN3	7	2.4994	3	4	75	46.8468	Encodes a Functional Element (Excluding Domains/Repeats) = Y; Encodes a Redundant Functional Domain = N; Encodes a Redundant Repeat Domain = N	Indeterminate - Possibly Dispensable	No	No	No	No	No	No	No
NM_002382	MAX	2	4.0295	8	21	38.0952	51.8519	Encodes a Functional Element (Excluding Domains/Repeats) = Y; Encodes a Redundant Functional Domain = N; Encodes a Redundant Repeat Domain = N	Indeterminate - Possibly Dispensable	No	No	No	No	No	No	No
NM_001276270	MBD4	5	4.87498	10	15	66.6667	44.4444	Encodes a Functional Element (Excluding Domains/Repeats) = Y; Encodes a Redundant Functional Domain = N; Encodes a Redundant Repeat Domain = N	Indeterminate - Possibly Dispensable	No	No	No	No	No	No	No
NM_001378373	MBL2	4	-0.05425	5	5	100	43.4783	Encodes a Functional Element (Excluding Domains/Repeats) = Y; Encodes a Redundant Functional Domain = N; Encodes a Redundant Repeat Domain = N	Indeterminate - Possibly Dispensable	No	Yes	No	No	No	No	No
NM_003791	MBTPS1	18	5.18164	2	17	11.7647	48.7179	Encodes a Functional Element (Excluding Domains/Repeats) = Y; Encodes a Redundant Functional Domain = N; Encodes a Redundant Repeat Domain = N	Indeterminate - Possibly Dispensable	Yes	No	No	No	No	No	No
NM_003791	MBTPS1	19	4.68245	2	17	11.7647	48.227	Encodes a Functional Element (Excluding Domains/Repeats) = Y; Encodes a Redundant Functional Domain = N; Encodes a Redundant Repeat Domain = N	Indeterminate - Possibly Dispensable	Yes	No	No	No	No	No	No
NM_003791	MBTPS1	13	5.23244	2	17	11.7647	55.0265	Encodes a Functional Element (Excluding Domains/Repeats) = Y; Encodes a Redundant Functional Domain = N; Encodes a Redundant Repeat Domain = N	Indeterminate - Possibly Dispensable	Yes	No	No	No	No	No	No
NM_003791	MBTPS1	20	4.11953	2	17	11.7647	59.8485	Encodes a Functional Element (Excluding Domains/Repeats) = Y; Encodes a Redundant Functional Domain = N; Encodes a Redundant Repeat Domain = N	Indeterminate - Possibly Dispensable	Yes	No	No	No	No	No	No
NM_001085377	MCC	16	3.947	4	10	40	60.8696	Encodes a Functional Element (Excluding Domains/Repeats) = Y; Encodes a Redundant Functional Domain = N; Encodes a Redundant Repeat Domain = N	Indeterminate - Possibly Dispensable	No	No	No	No	No	No	No
NM_020166	MCCC1	16	2.11365	16	26	61.5385	37.6812	Encodes a Functional Element (Excluding Domains/Repeats) = Y; Encodes a Redundant Functional Domain = N; Encodes a Redundant Repeat Domain = N	Indeterminate - Possibly Dispensable	No	Yes	Yes	No	No	Yes	No
NM_001190787	MCIDAS	6	3.27811	1	3	33.3333	62.1622	Encodes a Functional Element (Excluding Domains/Repeats) = Y; Encodes a Redundant Functional Domain = N; Encodes a Redundant Repeat Domain = N	Indeterminate - Possibly Dispensable	No	No	No	No	No	No	No
NM_018518	MCM10	4	2.41706	8	12	66.6667	42.8571	Encodes a Functional Element (Excluding Domains/Repeats) = Y; Encodes a Redundant Functional Domain = N; Encodes a Redundant Repeat Domain = N	Indeterminate - Possibly Dispensable	No	Yes	No	No	No	No	No
NM_018518	MCM10	17	4.49758	8	12	66.6667	48.2456	Encodes a Functional Element (Excluding Domains/Repeats) = Y; Encodes a Redundant Functional Domain = N; Encodes a Redundant Repeat Domain = N	Indeterminate - Possibly Dispensable	No	No	No	No	No	No	No
NM_018518	MCM10	9	4.64316	6	12	50	45.2991	Encodes a Functional Element (Excluding Domains/Repeats) = Y; Encodes a Redundant Functional Domain = N; Encodes a Redundant Repeat Domain = N	Indeterminate - Possibly Dispensable	No	No	No	No	No	No	No
NM_018518	MCM10	5	1.35628	5	12	41.6667	53.6232	Encodes a Functional Element (Excluding Domains/Repeats) = Y; Encodes a Redundant Functional Domain = N; Encodes a Redundant Repeat Domain = N	Indeterminate - Possibly Dispensable	No	Yes	No	No	No	No	No
NM_018518	MCM10	8	4.57552	8	12	66.6667	48.8095	Encodes a Functional Element (Excluding Domains/Repeats) = Y; Encodes a Redundant Functional Domain = N; Encodes a Redundant Repeat Domain = N	Indeterminate - Possibly Dispensable	No	No	No	No	No	No	No
NM_003906	MCM3AP	14	0.996198	2	10	20	50	Encodes a Functional Element (Excluding Domains/Repeats) = Y; Encodes a Redundant Functional Domain = N; Encodes a Redundant Repeat Domain = N	Indeterminate - Possibly Dispensable	Yes	Yes	No	Yes	No	No	No
NM_003906	MCM3AP	15	1.68858	2	10	20	54.386	Encodes a Functional Element (Excluding Domains/Repeats) = Y; Encodes a Redundant Functional Domain = N; Encodes a Redundant Repeat Domain = N	Indeterminate - Possibly Dispensable	Yes	Yes	No	Yes	No	No	No
NM_003906	MCM3AP	16	2.42266	2	10	20	53.5948	Encodes a Functional Element (Excluding Domains/Repeats) = Y; Encodes a Redundant Functional Domain = N; Encodes a Redundant Repeat Domain = N	Indeterminate - Possibly Dispensable	Yes	Yes	No	Yes	No	No	No
NM_003906	MCM3AP	7	4.7165	2	10	20	62.6263	Encodes a Functional Element (Excluding Domains/Repeats) = Y; Encodes a Redundant Functional Domain = N; Encodes a Redundant Repeat Domain = N	Indeterminate - Possibly Dispensable	Yes	No	No	No	No	No	No
NM_003906	MCM3AP	17	3.13866	2	10	20	66.6667	Encodes a Functional Element (Excluding Domains/Repeats) = Y; Encodes a Redundant Functional Domain = N; Encodes a Redundant Repeat Domain = N	Indeterminate - Possibly Dispensable	Yes	No	No	No	No	No	No
NM_003906	MCM3AP	24	2.52993	2	10	20	60.4651	Encodes a Functional Element (Excluding Domains/Repeats) = Y; Encodes a Redundant Functional Domain = N; Encodes a Redundant Repeat Domain = N	Indeterminate - Possibly Dispensable	Yes	No	No	No	No	No	No
NM_182746	MCM4	7	4.29278	16	38	42.1053	32.2917	Encodes a Functional Element (Excluding Domains/Repeats) = Y; Encodes a Redundant Functional Domain = N; Encodes a Redundant Repeat Domain = N	Indeterminate - Possibly Dispensable	No	No	Yes	No	No	No	No
NM_182746	MCM4	5	4.2995	16	38	42.1053	45.098	Encodes a Functional Element (Excluding Domains/Repeats) = Y; Encodes a Redundant Functional Domain = N; Encodes a Redundant Repeat Domain = N	Indeterminate - Possibly Dispensable	No	No	No	No	No	No	No
NM_182746	MCM4	3	2.26461	18	38	47.3684	61.2121	Encodes a Functional Element (Excluding Domains/Repeats) = Y; Encodes a Redundant Functional Domain = N; Encodes a Redundant Repeat Domain = N	Indeterminate - Possibly Dispensable	No	Yes	No	No	No	No	No
NM_005915	MCM6	15	2.75845	9	12	75	48.7179	Encodes a Functional Element (Excluding Domains/Repeats) = Y; Encodes a Redundant Functional Domain = N; Encodes a Redundant Repeat Domain = N	Indeterminate - Possibly Dispensable	No	No	No	No	No	No	No
NM_032485	MCM8	3	2.44215	NA	NA	NA	40	Encodes a Functional Element (Excluding Domains/Repeats) = Y; Encodes a Redundant Functional Domain = N; Encodes a Redundant Repeat Domain = N	Indeterminate - Possibly Dispensable	No	No	Yes	No	No	No	No
NM_020533	MCOLN1	10	4.62023	13	21	61.9048	58.8235	Encodes a Functional Element (Excluding Domains/Repeats) = Y; Encodes a Redundant Functional Domain = N; Encodes a Redundant Repeat Domain = N	Indeterminate - Possibly Dispensable	No	No	No	No	No	No	No
NM_020533	MCOLN1	11	4.93034	12	21	57.1429	61.7886	Encodes a Functional Element (Excluding Domains/Repeats) = Y; Encodes a Redundant Functional Domain = N; Encodes a Redundant Repeat Domain = N	Indeterminate - Possibly Dispensable	No	No	No	No	No	No	No
NM_020533	MCOLN1	9	3.21661	12	21	57.1429	59.3333	Encodes a Functional Element (Excluding Domains/Repeats) = Y; Encodes a Redundant Functional Domain = N; Encodes a Redundant Repeat Domain = N	Indeterminate - Possibly Dispensable	No	No	No	No	No	No	No
NM_020533	MCOLN1	3	3.52473	12	21	57.1429	58.9286	Encodes a Functional Element (Excluding Domains/Repeats) = Y; Encodes a Redundant Functional Domain = N; Encodes a Redundant Repeat Domain = N	Indeterminate - Possibly Dispensable	No	No	No	No	No	No	No
NM_024596	MCPH1	12	4.23386	11	41	26.8293	52.5641	Encodes a Functional Element (Excluding Domains/Repeats) = N; Encodes a Redundant Functional Domain = Y; Encodes a Redundant Repeat Domain = N	Indeterminate - Possibly Dispensable	No	No	No	No	No	No	No
NM_005918	MDH2	6	4.83336	9	16	56.25	56.4103	Encodes a Functional Element (Excluding Domains/Repeats) = Y; Encodes a Redundant Functional Domain = N; Encodes a Redundant Repeat Domain = N	Indeterminate - Possibly Dispensable	No	No	No	No	No	No	No
NM_005918	MDH2	3	3.86723	7	16	43.75	55.9524	Encodes a Functional Element (Excluding Domains/Repeats) = Y; Encodes a Redundant Functional Domain = N; Encodes a Redundant Repeat Domain = N	Indeterminate - Possibly Dispensable	No	No	No	No	No	No	No
NM_002393	MDM4	10	3.03874	NA	NA	NA	43.2099	Encodes a Functional Element (Excluding Domains/Repeats) = Y; Encodes a Redundant Functional Domain = N; Encodes a Redundant Repeat Domain = N	Indeterminate - Possibly Dispensable	No	No	No	No	No	No	No
NM_004991	MECOM	12	5.94151	9	20	45	48.7179	Encodes a Functional Element (Excluding Domains/Repeats) = Y; Encodes a Redundant Functional Domain = N; Encodes a Redundant Repeat Domain = N	Indeterminate - Possibly Dispensable	No	No	No	No	No	No	No
NM_004991	MECOM	15	2.85351	9	20	45	40.9283	Encodes a Functional Element (Excluding Domains/Repeats) = Y; Encodes a Redundant Functional Domain = N; Encodes a Redundant Repeat Domain = N	Indeterminate - Possibly Dispensable	No	No	Yes	No	No	No	No
NM_005120	MED12	40	2.78453	9	56	16.0714	53.8462	Encodes a Functional Element (Excluding Domains/Repeats) = Y; Encodes a Redundant Functional Domain = N; Encodes a Redundant Repeat Domain = N	Indeterminate - Possibly Dispensable	Yes	No	No	No	No	No	No
NM_005120	MED12	14	4.27547	11	56	19.6429	46.9136	Encodes a Functional Element (Excluding Domains/Repeats) = Y; Encodes a Redundant Functional Domain = N; Encodes a Redundant Repeat Domain = N	Indeterminate - Possibly Dispensable	Yes	No	No	No	No	No	No
NM_005120	MED12	2	5.34091	13	56	23.2143	49.5238	Encodes a Functional Element (Excluding Domains/Repeats) = Y; Encodes a Redundant Functional Domain = N; Encodes a Redundant Repeat Domain = N	Indeterminate - Possibly Dispensable	Yes	No	No	No	No	No	No
NM_005120	MED12	43	2.10414	8	56	14.2857	62.4113	Encodes a Functional Element (Excluding Domains/Repeats) = Y; Encodes a Redundant Functional Domain = N; Encodes a Redundant Repeat Domain = N	Indeterminate - Possibly Dispensable	Yes	Yes	No	Yes	No	No	No
NM_005120	MED12	31	5.27773	14	56	25	54.321	Encodes a Functional Element (Excluding Domains/Repeats) = Y; Encodes a Redundant Functional Domain = N; Encodes a Redundant Repeat Domain = N	Indeterminate - Possibly Dispensable	Yes	No	No	No	No	No	No
NM_005120	MED12	36	5.48485	12	56	21.4286	55.5556	Encodes a Functional Element (Excluding Domains/Repeats) = Y; Encodes a Redundant Functional Domain = N; Encodes a Redundant Repeat Domain = N	Indeterminate - Possibly Dispensable	Yes	No	No	No	No	No	No
NM_005120	MED12	15	4.43815	14	56	25	57.8947	Encodes a Functional Element (Excluding Domains/Repeats) = Y; Encodes a Redundant Functional Domain = N; Encodes a Redundant Repeat Domain = N	Indeterminate - Possibly Dispensable	Yes	No	No	No	No	No	No
NM_005120	MED12	3	4.98745	12	56	21.4286	48.9583	Encodes a Functional Element (Excluding Domains/Repeats) = Y; Encodes a Redundant Functional Domain = N; Encodes a Redundant Repeat Domain = N	Indeterminate - Possibly Dispensable	Yes	No	No	No	No	No	No
NM_005120	MED12	7	4.22161	12	56	21.4286	56.0784	Encodes a Functional Element (Excluding Domains/Repeats) = Y; Encodes a Redundant Functional Domain = N; Encodes a Redundant Repeat Domain = N	Indeterminate - Possibly Dispensable	Yes	No	No	No	No	No	No
NM_005120	MED12	37	4.31898	15	56	26.7857	60	Encodes a Functional Element (Excluding Domains/Repeats) = Y; Encodes a Redundant Functional Domain = N; Encodes a Redundant Repeat Domain = N	Indeterminate - Possibly Dispensable	No	No	No	No	No	No	No
NM_001393769	MED12L	43	1.63298	4	16	25	67.5676	Encodes a Functional Element (Excluding Domains/Repeats) = Y; Encodes a Redundant Functional Domain = N; Encodes a Redundant Repeat Domain = N	Indeterminate - Possibly Dispensable	Yes	Yes	No	Yes	No	No	No
NM_001393769	MED12L	31	4.98586	6	16	37.5	54.321	Encodes a Functional Element (Excluding Domains/Repeats) = Y; Encodes a Redundant Functional Domain = N; Encodes a Redundant Repeat Domain = N	Indeterminate - Possibly Dispensable	No	No	No	No	No	No	No
NM_001393769	MED12L	37	3.96949	5	16	31.25	53.4435	Encodes a Functional Element (Excluding Domains/Repeats) = Y; Encodes a Redundant Functional Domain = N; Encodes a Redundant Repeat Domain = N	Indeterminate - Possibly Dispensable	No	No	No	No	No	No	No
NM_005121	MED13	8	4.00959	3	7	42.8571	45.045	Encodes a Functional Element (Excluding Domains/Repeats) = Y; Encodes a Redundant Functional Domain = N; Encodes a Redundant Repeat Domain = N	Indeterminate - Possibly Dispensable	No	No	No	No	No	No	No
NM_005121	MED13	17	5.6583	2	7	28.5714	45.679	Encodes a Functional Element (Excluding Domains/Repeats) = Y; Encodes a Redundant Functional Domain = N; Encodes a Redundant Repeat Domain = N	Indeterminate - Possibly Dispensable	No	No	No	No	No	No	No
NM_005121	MED13	28	6.03136	2	7	28.5714	44.8276	Encodes a Functional Element (Excluding Domains/Repeats) = Y; Encodes a Redundant Functional Domain = N; Encodes a Redundant Repeat Domain = N	Indeterminate - Possibly Dispensable	No	No	No	No	No	No	No
NM_015335	MED13L	9	3.0256	4	32	12.5	47.619	Encodes a Functional Element (Excluding Domains/Repeats) = Y; Encodes a Redundant Functional Domain = N; Encodes a Redundant Repeat Domain = N	Indeterminate - Possibly Dispensable	Yes	No	No	No	No	No	No
NM_015335	MED13L	29	4.98773	3	32	9.375	51.8519	Encodes a Functional Element (Excluding Domains/Repeats) = Y; Encodes a Redundant Functional Domain = N; Encodes a Redundant Repeat Domain = N	Indeterminate - Possibly Dispensable	Yes	No	No	No	No	No	No
NM_005481	MED16	3	4.44127	NA	NA	NA	63.8889	Encodes a Functional Element (Excluding Domains/Repeats) = N; Encodes a Redundant Functional Domain = N; Encodes a Redundant Repeat Domain = Y	Indeterminate - Possibly Dispensable	No	No	No	No	No	No	No
NM_005481	MED16	7	4.93294	NA	NA	NA	60.8974	Encodes a Functional Element (Excluding Domains/Repeats) = N; Encodes a Redundant Functional Domain = N; Encodes a Redundant Repeat Domain = Y	Indeterminate - Possibly Dispensable	No	No	No	No	No	No	No
NM_005481	MED16	9	4.91389	NA	NA	NA	65.7005	Encodes a Functional Element (Excluding Domains/Repeats) = N; Encodes a Redundant Functional Domain = N; Encodes a Redundant Repeat Domain = Y	Indeterminate - Possibly Dispensable	No	No	No	No	No	No	No
NM_030973	MED25	15	1.40192	11	18	61.1111	66.6667	Encodes a Functional Element (Excluding Domains/Repeats) = Y; Encodes a Redundant Functional Domain = N; Encodes a Redundant Repeat Domain = N	Indeterminate - Possibly Dispensable	No	Yes	No	No	No	No	No
NM_030973	MED25	4	5.16795	12	18	66.6667	57.5758	Encodes a Functional Element (Excluding Domains/Repeats) = Y; Encodes a Redundant Functional Domain = N; Encodes a Redundant Repeat Domain = N	Indeterminate - Possibly Dispensable	No	No	No	No	No	No	No
NM_030973	MED25	13	4.43219	12	18	66.6667	55.5556	Encodes a Functional Element (Excluding Domains/Repeats) = Y; Encodes a Redundant Functional Domain = N; Encodes a Redundant Repeat Domain = N	Indeterminate - Possibly Dispensable	No	No	No	No	No	No	No
NM_030973	MED25	10	1.33357	13	18	72.2222	68.9922	Encodes a Functional Element (Excluding Domains/Repeats) = Y; Encodes a Redundant Functional Domain = N; Encodes a Redundant Repeat Domain = N	Indeterminate - Possibly Dispensable	No	Yes	No	No	No	No	No
NM_030973	MED25	14	4.6728	13	18	72.2222	62.5	Encodes a Functional Element (Excluding Domains/Repeats) = Y; Encodes a Redundant Functional Domain = N; Encodes a Redundant Repeat Domain = N	Indeterminate - Possibly Dispensable	No	No	No	No	No	No	No
NM_030973	MED25	16	1.64299	12	18	66.6667	72.1461	Encodes a Functional Element (Excluding Domains/Repeats) = Y; Encodes a Redundant Functional Domain = N; Encodes a Redundant Repeat Domain = N	Indeterminate - Possibly Dispensable	No	Yes	No	No	No	No	No
NM_002397	MEF2C	8	6.32374	23	117	19.6581	50	Encodes a Functional Element (Excluding Domains/Repeats) = Y; Encodes a Redundant Functional Domain = N; Encodes a Redundant Repeat Domain = N	Indeterminate - Possibly Dispensable	Yes	No	No	No	No	No	No
NM_002397	MEF2C	6	6.32526	83	117	70.9402	62.5	Encodes a Functional Element (Excluding Domains/Repeats) = Y; Encodes a Redundant Functional Domain = N; Encodes a Redundant Repeat Domain = N	Indeterminate - Possibly Dispensable	No	No	No	No	No	No	No
NM_000243	MEFV	4	0.714021	8	16	50	50	Encodes a Functional Element (Excluding Domains/Repeats) = Y; Encodes a Redundant Functional Domain = N; Encodes a Redundant Repeat Domain = N	Indeterminate - Possibly Dispensable	No	Yes	No	No	No	No	No
NM_000243	MEFV	5	0.556191	8	16	50	56.71	Encodes a Functional Element (Excluding Domains/Repeats) = Y; Encodes a Redundant Functional Domain = N; Encodes a Redundant Repeat Domain = N	Indeterminate - Possibly Dispensable	No	Yes	No	No	No	No	No
NM_001256545	MEGF10	16	5.19625	2	10	20	49.6124	Encodes a Functional Element (Excluding Domains/Repeats) = Y; Encodes a Redundant Functional Domain = Y; Encodes a Redundant Repeat Domain = N	Indeterminate - Possibly Dispensable	Yes	No	No	No	No	No	No
NM_001256545	MEGF10	17	5.53743	2	10	20	56.5891	Encodes a Functional Element (Excluding Domains/Repeats) = Y; Encodes a Redundant Functional Domain = Y; Encodes a Redundant Repeat Domain = N	Indeterminate - Possibly Dispensable	Yes	No	No	No	No	No	No
NM_001256545	MEGF10	18	4.90248	2	10	20	49.6124	Encodes a Functional Element (Excluding Domains/Repeats) = Y; Encodes a Redundant Functional Domain = Y; Encodes a Redundant Repeat Domain = N	Indeterminate - Possibly Dispensable	Yes	No	No	No	No	No	No
NM_001256545	MEGF10	19	5.39463	2	10	20	53.4884	Encodes a Functional Element (Excluding Domains/Repeats) = Y; Encodes a Redundant Functional Domain = Y; Encodes a Redundant Repeat Domain = N	Indeterminate - Possibly Dispensable	Yes	No	No	No	No	No	No
NM_001256545	MEGF10	14	5.31988	2	10	20	59.8639	Encodes a Functional Element (Excluding Domains/Repeats) = Y; Encodes a Redundant Functional Domain = Y; Encodes a Redundant Repeat Domain = N	Indeterminate - Possibly Dispensable	Yes	No	No	No	No	No	No
NM_001256545	MEGF10	9	3.72572	4	10	40	58.216	Encodes a Functional Element (Excluding Domains/Repeats) = Y; Encodes a Redundant Functional Domain = Y; Encodes a Redundant Repeat Domain = N	Indeterminate - Possibly Dispensable	No	No	No	No	No	No	No
NM_001256545	MEGF10	23	4.14852	2	10	20	37.7778	Encodes a Functional Element (Excluding Domains/Repeats) = Y; Encodes a Redundant Functional Domain = N; Encodes a Redundant Repeat Domain = N	Indeterminate - Possibly Dispensable	Yes	No	Yes	No	Yes	No	No
NM_001256545	MEGF10	15	5.0997	2	10	20	61.4815	Encodes a Functional Element (Excluding Domains/Repeats) = Y; Encodes a Redundant Functional Domain = N; Encodes a Redundant Repeat Domain = N	Indeterminate - Possibly Dispensable	Yes	No	No	No	No	No	No
NM_001256545	MEGF10	24	4.24548	2	10	20	42.9952	Encodes a Functional Element (Excluding Domains/Repeats) = Y; Encodes a Redundant Functional Domain = N; Encodes a Redundant Repeat Domain = N	Indeterminate - Possibly Dispensable	Yes	No	No	No	No	No	No
NM_001256545	MEGF10	20	3.97843	2	10	20	45.5696	Encodes a Functional Element (Excluding Domains/Repeats) = Y; Encodes a Redundant Functional Domain = N; Encodes a Redundant Repeat Domain = N	Indeterminate - Possibly Dispensable	Yes	No	No	No	No	No	No
NM_001271938	MEGF8	25	2.49183	2	7	28.5714	69.3694	Encodes a Functional Element (Excluding Domains/Repeats) = Y; Encodes a Redundant Functional Domain = N; Encodes a Redundant Repeat Domain = N	Indeterminate - Possibly Dispensable	No	No	No	No	No	No	No
NM_001271938	MEGF8	18	3.23265	2	7	28.5714	62.2807	Encodes a Functional Element (Excluding Domains/Repeats) = Y; Encodes a Redundant Functional Domain = N; Encodes a Redundant Repeat Domain = N	Indeterminate - Possibly Dispensable	No	No	No	No	No	No	No
NM_001271938	MEGF8	17	4.1703	2	7	28.5714	65.1515	Encodes a Functional Element (Excluding Domains/Repeats) = Y; Encodes a Redundant Functional Domain = N; Encodes a Redundant Repeat Domain = N	Indeterminate - Possibly Dispensable	No	No	No	No	No	No	No
NM_001271938	MEGF8	13	3.19629	1	7	14.2857	64.6766	Encodes a Functional Element (Excluding Domains/Repeats) = Y; Encodes a Redundant Functional Domain = N; Encodes a Redundant Repeat Domain = N	Indeterminate - Possibly Dispensable	Yes	No	No	No	No	No	No
NM_001271938	MEGF8	14	2.88844	2	7	28.5714	66.6667	Encodes a Functional Element (Excluding Domains/Repeats) = Y; Encodes a Redundant Functional Domain = N; Encodes a Redundant Repeat Domain = N	Indeterminate - Possibly Dispensable	No	No	No	No	No	No	No
NM_001271938	MEGF8	10	2.08085	2	7	28.5714	63.3333	Encodes a Functional Element (Excluding Domains/Repeats) = Y; Encodes a Redundant Functional Domain = Y; Encodes a Redundant Repeat Domain = Y	Indeterminate - Possibly Dispensable	No	Yes	No	No	No	No	No
NM_001271938	MEGF8	19	2.63993	2	7	28.5714	69.8795	Encodes a Functional Element (Excluding Domains/Repeats) = Y; Encodes a Redundant Functional Domain = Y; Encodes a Redundant Repeat Domain = N	Indeterminate - Possibly Dispensable	No	No	No	No	No	No	No
NM_001271938	MEGF8	39	3.11554	3	7	42.8571	58.4795	Encodes a Functional Element (Excluding Domains/Repeats) = Y; Encodes a Redundant Functional Domain = Y; Encodes a Redundant Repeat Domain = N	Indeterminate - Possibly Dispensable	No	No	No	No	No	No	No
NM_001271938	MEGF8	15	2.80116	2	7	28.5714	66.6667	Encodes a Functional Element (Excluding Domains/Repeats) = Y; Encodes a Redundant Functional Domain = Y; Encodes a Redundant Repeat Domain = N	Indeterminate - Possibly Dispensable	No	No	No	No	No	No	No
NM_001271938	MEGF8	3	2.47323	2	7	28.5714	66.1836	Encodes a Functional Element (Excluding Domains/Repeats) = Y; Encodes a Redundant Functional Domain = Y; Encodes a Redundant Repeat Domain = N	Indeterminate - Possibly Dispensable	No	No	No	No	No	No	No
NM_001271938	MEGF8	8	3.82099	2	7	28.5714	56.9106	Encodes a Functional Element (Excluding Domains/Repeats) = Y; Encodes a Redundant Functional Domain = N; Encodes a Redundant Repeat Domain = Y	Indeterminate - Possibly Dispensable	No	No	No	No	No	No	No
NM_001271938	MEGF8	30	-0.141359	2	7	28.5714	58.3333	Encodes a Functional Element (Excluding Domains/Repeats) = Y; Encodes a Redundant Functional Domain = N; Encodes a Redundant Repeat Domain = Y	Indeterminate - Possibly Dispensable	No	Yes	No	No	No	No	No
NM_170675	MEIS2	11	6.71748	7	43	16.2791	54.0541	Encodes a Functional Element (Excluding Domains/Repeats) = Y; Encodes a Redundant Functional Domain = N; Encodes a Redundant Repeat Domain = N	Indeterminate - Possibly Dispensable	Yes	No	No	No	No	No	No
NM_001370259	MEN1	4	4.90204	38	42	90.4762	56.5891	Encodes a Functional Element (Excluding Domains/Repeats) = Y; Encodes a Redundant Functional Domain = N; Encodes a Redundant Repeat Domain = N	Indeterminate - Possibly Dispensable	No	No	No	No	No	No	No
NM_006343	MERTK	5	2.28917	3	6	50	55.1724	Encodes a Functional Element (Excluding Domains/Repeats) = Y; Encodes a Redundant Functional Domain = Y; Encodes a Redundant Repeat Domain = N	Indeterminate - Possibly Dispensable	No	Yes	No	No	No	No	No
NM_000245	MET	12	3.46384	5	10	50	39.4558	Encodes a Functional Element (Excluding Domains/Repeats) = Y; Encodes a Redundant Functional Domain = N; Encodes a Redundant Repeat Domain = N	Indeterminate - Possibly Dispensable	No	No	Yes	No	No	No	No
NM_000245	MET	11	3.0994	6	10	60	39.2694	Encodes a Functional Element (Excluding Domains/Repeats) = Y; Encodes a Redundant Functional Domain = Y; Encodes a Redundant Repeat Domain = N	Indeterminate - Possibly Dispensable	No	No	Yes	No	No	No	No
NM_000245	MET	14	5.03276	5	10	50	43.9716	Encodes a Functional Element (Excluding Domains/Repeats) = Y; Encodes a Redundant Functional Domain = N; Encodes a Redundant Repeat Domain = N	Indeterminate - Possibly Dispensable	No	No	No	No	No	No	No
NM_003480	MFAP5	3	1.01891	12	20	60	55.5556	Encodes a Functional Element (Excluding Domains/Repeats) = Y; Encodes a Redundant Functional Domain = N; Encodes a Redundant Repeat Domain = N	Indeterminate - Possibly Dispensable	No	Yes	No	No	No	No	No
NM_003480	MFAP5	4	1.10857	14	20	70	44.4444	Encodes a Functional Element (Excluding Domains/Repeats) = Y; Encodes a Redundant Functional Domain = N; Encodes a Redundant Repeat Domain = N	Indeterminate - Possibly Dispensable	No	Yes	No	No	No	No	No
NM_001277062	MFF	7	3.96751	55	101	54.4554	55	Encodes a Functional Element (Excluding Domains/Repeats) = Y; Encodes a Redundant Functional Domain = N; Encodes a Redundant Repeat Domain = N	Indeterminate - Possibly Dispensable	No	No	No	No	No	No	No
NM_014874	MFN2	16	4.14835	59	79	74.6835	61.5385	Encodes a Functional Element (Excluding Domains/Repeats) = Y; Encodes a Redundant Functional Domain = N; Encodes a Redundant Repeat Domain = N	Indeterminate - Possibly Dispensable	No	No	No	No	No	No	No
NM_014874	MFN2	13	4.14762	59	79	74.6835	51.4286	Encodes a Functional Element (Excluding Domains/Repeats) = Y; Encodes a Redundant Functional Domain = N; Encodes a Redundant Repeat Domain = N	Indeterminate - Possibly Dispensable	No	No	No	No	No	No	No
NM_014874	MFN2	18	4.07725	59	79	74.6835	50.3704	Encodes a Functional Element (Excluding Domains/Repeats) = Y; Encodes a Redundant Functional Domain = N; Encodes a Redundant Repeat Domain = N	Indeterminate - Possibly Dispensable	No	No	No	No	No	No	No
NM_031433	MFRP	3	0.946062	2	6	33.3333	67.5439	Encodes a Functional Element (Excluding Domains/Repeats) = Y; Encodes a Redundant Functional Domain = N; Encodes a Redundant Repeat Domain = N	Indeterminate - Possibly Dispensable	No	Yes	No	No	No	No	No
NM_031433	MFRP	7	2.16285	2	6	33.3333	54.7619	Encodes a Functional Element (Excluding Domains/Repeats) = Y; Encodes a Redundant Functional Domain = Y; Encodes a Redundant Repeat Domain = N	Indeterminate - Possibly Dispensable	No	Yes	No	No	No	No	No
NM_031433	MFRP	4	0.340716	2	6	33.3333	67.3077	Encodes a Functional Element (Excluding Domains/Repeats) = Y; Encodes a Redundant Functional Domain = N; Encodes a Redundant Repeat Domain = N	Indeterminate - Possibly Dispensable	No	Yes	No	No	No	No	No
NM_032793	MFSD2A	9	4.50142	6	16	37.5	50	Encodes a Functional Element (Excluding Domains/Repeats) = Y; Encodes a Redundant Functional Domain = N; Encodes a Redundant Repeat Domain = N	Indeterminate - Possibly Dispensable	No	No	No	No	No	No	No
NM_032793	MFSD2A	10	3.78914	8	16	50	50	Encodes a Functional Element (Excluding Domains/Repeats) = Y; Encodes a Redundant Functional Domain = N; Encodes a Redundant Repeat Domain = N	Indeterminate - Possibly Dispensable	No	No	No	No	No	No	No
NM_032793	MFSD2A	12	4.40927	9	16	56.25	51.3889	Encodes a Functional Element (Excluding Domains/Repeats) = Y; Encodes a Redundant Functional Domain = N; Encodes a Redundant Repeat Domain = N	Indeterminate - Possibly Dispensable	No	No	No	No	No	No	No
NM_032793	MFSD2A	2	3.55739	9	16	56.25	49.6296	Encodes a Functional Element (Excluding Domains/Repeats) = Y; Encodes a Redundant Functional Domain = N; Encodes a Redundant Repeat Domain = N	Indeterminate - Possibly Dispensable	No	No	No	No	No	No	No
NM_001371596	MFSD8	5	4.41493	29	64	45.3125	40.3509	Encodes a Functional Element (Excluding Domains/Repeats) = Y; Encodes a Redundant Functional Domain = N; Encodes a Redundant Repeat Domain = N	Indeterminate - Possibly Dispensable	No	No	Yes	No	No	No	No
NM_001371596	MFSD8	9	3.55946	24	64	37.5	37.037	Encodes a Functional Element (Excluding Domains/Repeats) = Y; Encodes a Redundant Functional Domain = N; Encodes a Redundant Repeat Domain = N	Indeterminate - Possibly Dispensable	No	No	Yes	No	No	No	No
NM_001400225	MGA	11	2.29795	NA	NA	NA	43.0108	Encodes a Functional Element (Excluding Domains/Repeats) = Y; Encodes a Redundant Functional Domain = N; Encodes a Redundant Repeat Domain = N	Indeterminate - Possibly Dispensable	No	Yes	No	No	No	No	No
NM_001400225	MGA	22	2.80427	NA	NA	NA	39.7436	Encodes a Functional Element (Excluding Domains/Repeats) = Y; Encodes a Redundant Functional Domain = N; Encodes a Redundant Repeat Domain = N	Indeterminate - Possibly Dispensable	No	No	Yes	No	No	No	No
NM_001400225	MGA	23	2.29489	NA	NA	NA	49.7175	Encodes a Functional Element (Excluding Domains/Repeats) = Y; Encodes a Redundant Functional Domain = N; Encodes a Redundant Repeat Domain = N	Indeterminate - Possibly Dispensable	No	Yes	No	No	No	No	No
NM_020774	MIB1	4	6.58588	3	9	33.3333	48.5714	Encodes a Functional Element (Excluding Domains/Repeats) = N; Encodes a Redundant Functional Domain = Y; Encodes a Redundant Repeat Domain = N	Indeterminate - Possibly Dispensable	No	No	No	No	No	No	No
NM_020774	MIB1	14	5.17459	4	9	44.4444	45.977	Encodes a Functional Element (Excluding Domains/Repeats) = N; Encodes a Redundant Functional Domain = N; Encodes a Redundant Repeat Domain = Y	Indeterminate - Possibly Dispensable	No	No	No	No	No	No	No
NM_020774	MIB1	10	6.13572	4	9	44.4444	44.4444	Encodes a Functional Element (Excluding Domains/Repeats) = N; Encodes a Redundant Functional Domain = N; Encodes a Redundant Repeat Domain = Y	Indeterminate - Possibly Dispensable	No	No	No	No	No	No	No
NM_020774	MIB1	19	5.2508	4	9	44.4444	43.8596	Encodes a Functional Element (Excluding Domains/Repeats) = Y; Encodes a Redundant Functional Domain = N; Encodes a Redundant Repeat Domain = N	Indeterminate - Possibly Dispensable	No	No	No	No	No	No	No
NM_020774	MIB1	15	5.57834	4	9	44.4444	50	Encodes a Functional Element (Excluding Domains/Repeats) = N; Encodes a Redundant Functional Domain = N; Encodes a Redundant Repeat Domain = Y	Indeterminate - Possibly Dispensable	No	No	No	No	No	No	No
NM_020774	MIB1	11	5.73879	3	9	33.3333	43.9394	Encodes a Functional Element (Excluding Domains/Repeats) = N; Encodes a Redundant Functional Domain = N; Encodes a Redundant Repeat Domain = Y	Indeterminate - Possibly Dispensable	No	No	No	No	No	No	No
NM_001195518	MICU1	11	5.57296	28	36	77.7778	53.3333	Encodes a Functional Element (Excluding Domains/Repeats) = N; Encodes a Redundant Functional Domain = Y; Encodes a Redundant Repeat Domain = N	Indeterminate - Possibly Dispensable	No	No	No	No	No	No	No
NM_000381	MID1	3	4.91486	14	25	56	40.625	Encodes a Functional Element (Excluding Domains/Repeats) = Y; Encodes a Redundant Functional Domain = N; Encodes a Redundant Repeat Domain = N	Indeterminate - Possibly Dispensable	No	No	Yes	No	No	No	No
NM_000381	MID1	4	4.78557	13	25	52	41.6667	Encodes a Functional Element (Excluding Domains/Repeats) = Y; Encodes a Redundant Functional Domain = N; Encodes a Redundant Repeat Domain = N	Indeterminate - Possibly Dispensable	No	No	No	No	No	No	No
NM_001354604	MITF	5	5.20117	24	32	75	38.5417	Encodes a Functional Element (Excluding Domains/Repeats) = Y; Encodes a Redundant Functional Domain = N; Encodes a Redundant Repeat Domain = N	Indeterminate - Possibly Dispensable	No	No	Yes	No	No	No	No
NM_015166	MLC1	4	2.39779	12	18	66.6667	57.4074	Encodes a Functional Element (Excluding Domains/Repeats) = Y; Encodes a Redundant Functional Domain = N; Encodes a Redundant Repeat Domain = N	Indeterminate - Possibly Dispensable	No	Yes	No	No	No	No	No
NM_015166	MLC1	9	4.66377	13	18	72.2222	54.386	Encodes a Functional Element (Excluding Domains/Repeats) = Y; Encodes a Redundant Functional Domain = N; Encodes a Redundant Repeat Domain = N	Indeterminate - Possibly Dispensable	No	No	No	No	No	No	No
NM_015166	MLC1	3	4.66533	15	18	83.3333	60	Encodes a Functional Element (Excluding Domains/Repeats) = Y; Encodes a Redundant Functional Domain = N; Encodes a Redundant Repeat Domain = N	Indeterminate - Possibly Dispensable	No	No	No	No	No	No	No
NM_015166	MLC1	5	4.47045	11	18	61.1111	39.2157	Encodes a Functional Element (Excluding Domains/Repeats) = Y; Encodes a Redundant Functional Domain = N; Encodes a Redundant Repeat Domain = N	Indeterminate - Possibly Dispensable	No	No	Yes	No	No	No	No
NM_015166	MLC1	6	3.41804	15	18	83.3333	56.8627	Encodes a Functional Element (Excluding Domains/Repeats) = Y; Encodes a Redundant Functional Domain = N; Encodes a Redundant Repeat Domain = N	Indeterminate - Possibly Dispensable	No	No	No	No	No	No	No
NM_015166	MLC1	7	1.95242	15	18	83.3333	52.7778	Encodes a Functional Element (Excluding Domains/Repeats) = Y; Encodes a Redundant Functional Domain = N; Encodes a Redundant Repeat Domain = N	Indeterminate - Possibly Dispensable	No	Yes	No	No	No	No	No
NM_000249	MLH1	17	4.34874	19	44	43.1818	49.4624	Encodes a Functional Element (Excluding Domains/Repeats) = Y; Encodes a Redundant Functional Domain = N; Encodes a Redundant Repeat Domain = N	Indeterminate - Possibly Dispensable	No	No	No	No	No	No	No
NM_001281747	MLIP	9	2.72998	10	19	52.6316	44.4444	Encodes a Functional Element (Excluding Domains/Repeats) = Y; Encodes a Redundant Functional Domain = N; Encodes a Redundant Repeat Domain = N	Indeterminate - Possibly Dispensable	No	No	No	No	No	No	No
NM_001281747	MLIP	10	1.42441	11	19	57.8947	46.6667	Encodes a Functional Element (Excluding Domains/Repeats) = Y; Encodes a Redundant Functional Domain = N; Encodes a Redundant Repeat Domain = N	Indeterminate - Possibly Dispensable	No	Yes	No	No	No	No	No
NM_001281747	MLIP	8	2.02768	4	19	21.0526	43.3333	Encodes a Functional Element (Excluding Domains/Repeats) = Y; Encodes a Redundant Functional Domain = N; Encodes a Redundant Repeat Domain = N	Indeterminate - Possibly Dispensable	Yes	Yes	No	Yes	No	No	No
NM_001281747	MLIP	6	1.74857	8	19	42.1053	48.4848	Encodes a Functional Element (Excluding Domains/Repeats) = Y; Encodes a Redundant Functional Domain = N; Encodes a Redundant Repeat Domain = N	Indeterminate - Possibly Dispensable	No	Yes	No	No	No	No	No
NM_001281747	MLIP	5	4.39262	7	19	36.8421	41.6667	Encodes a Functional Element (Excluding Domains/Repeats) = Y; Encodes a Redundant Functional Domain = N; Encodes a Redundant Repeat Domain = N	Indeterminate - Possibly Dispensable	No	No	No	No	No	No	No
NM_001281747	MLIP	7	4.04975	3	19	15.7895	45.2381	Encodes a Functional Element (Excluding Domains/Repeats) = Y; Encodes a Redundant Functional Domain = N; Encodes a Redundant Repeat Domain = N	Indeterminate - Possibly Dispensable	Yes	No	No	No	No	No	No
NM_001281747	MLIP	11	2.56327	10	19	52.6316	40.3101	Encodes a Functional Element (Excluding Domains/Repeats) = Y; Encodes a Redundant Functional Domain = N; Encodes a Redundant Repeat Domain = N	Indeterminate - Possibly Dispensable	No	No	Yes	No	No	No	No
NM_001281747	MLIP	2	2.53496	7	19	36.8421	42.9487	Encodes a Functional Element (Excluding Domains/Repeats) = Y; Encodes a Redundant Functional Domain = N; Encodes a Redundant Repeat Domain = N	Indeterminate - Possibly Dispensable	No	No	No	No	No	No	No
NM_001195626	MLLT10	13	3.44831	9	30	30	45.4545	Encodes a Functional Element (Excluding Domains/Repeats) = Y; Encodes a Redundant Functional Domain = N; Encodes a Redundant Repeat Domain = N	Indeterminate - Possibly Dispensable	No	No	No	No	No	No	No
NM_001195626	MLLT10	12	2.4832	10	30	33.3333	44.4444	Encodes a Functional Element (Excluding Domains/Repeats) = Y; Encodes a Redundant Functional Domain = N; Encodes a Redundant Repeat Domain = N	Indeterminate - Possibly Dispensable	No	No	No	No	No	No	No
NM_001195626	MLLT10	8	5.61776	6	30	20	34.375	Encodes a Functional Element (Excluding Domains/Repeats) = Y; Encodes a Redundant Functional Domain = N; Encodes a Redundant Repeat Domain = N	Indeterminate - Possibly Dispensable	Yes	No	Yes	No	Yes	No	No
NM_001195626	MLLT10	9	3.97683	9	30	30	38.5417	Encodes a Functional Element (Excluding Domains/Repeats) = Y; Encodes a Redundant Functional Domain = N; Encodes a Redundant Repeat Domain = N	Indeterminate - Possibly Dispensable	No	No	Yes	No	No	No	No
NM_001195626	MLLT10	18	4.15805	9	30	30	38.0952	Encodes a Functional Element (Excluding Domains/Repeats) = Y; Encodes a Redundant Functional Domain = N; Encodes a Redundant Repeat Domain = N	Indeterminate - Possibly Dispensable	No	No	Yes	No	No	No	No
NM_024101	MLPH	13	0.224948	49	64	76.5625	52.5641	Encodes a Functional Element (Excluding Domains/Repeats) = Y; Encodes a Redundant Functional Domain = N; Encodes a Redundant Repeat Domain = N	Indeterminate - Possibly Dispensable	No	Yes	No	No	No	No	No
NM_024101	MLPH	12	1.46795	49	64	76.5625	61.2903	Encodes a Functional Element (Excluding Domains/Repeats) = Y; Encodes a Redundant Functional Domain = N; Encodes a Redundant Repeat Domain = N	Indeterminate - Possibly Dispensable	No	Yes	No	No	No	No	No
NM_024101	MLPH	6	0.658529	28	64	43.75	60	Encodes a Functional Element (Excluding Domains/Repeats) = Y; Encodes a Redundant Functional Domain = N; Encodes a Redundant Repeat Domain = N	Indeterminate - Possibly Dispensable	No	Yes	No	No	No	No	No
NM_024101	MLPH	11	1.05939	36	64	56.25	60.8974	Encodes a Functional Element (Excluding Domains/Repeats) = Y; Encodes a Redundant Functional Domain = N; Encodes a Redundant Repeat Domain = N	Indeterminate - Possibly Dispensable	No	Yes	No	No	No	No	No
NM_052845	MMAB	8	3.73141	3	12	25	53.3333	Encodes a Functional Element (Excluding Domains/Repeats) = Y; Encodes a Redundant Functional Domain = N; Encodes a Redundant Repeat Domain = N	Indeterminate - Possibly Dispensable	Yes	No	No	No	No	No	No
NM_002427	MMP13	4	3.85614	3	3	100	50	Encodes a Functional Element (Excluding Domains/Repeats) = Y; Encodes a Redundant Functional Domain = N; Encodes a Redundant Repeat Domain = N	Indeterminate - Possibly Dispensable	No	No	No	No	No	No	No
NM_004995	MMP14	3	4.12334	5	10	50	52.8455	Encodes a Functional Element (Excluding Domains/Repeats) = Y; Encodes a Redundant Functional Domain = N; Encodes a Redundant Repeat Domain = N	Indeterminate - Possibly Dispensable	No	No	No	No	No	No	No
NM_004995	MMP14	5	5.05843	3	10	30	58.0247	Encodes a Functional Element (Excluding Domains/Repeats) = Y; Encodes a Redundant Functional Domain = N; Encodes a Redundant Repeat Domain = N	Indeterminate - Possibly Dispensable	No	No	No	No	No	No	No
NM_002428	MMP15	3	3.8836	6	9	66.6667	63.5659	Encodes a Functional Element (Excluding Domains/Repeats) = Y; Encodes a Redundant Functional Domain = N; Encodes a Redundant Repeat Domain = N	Indeterminate - Possibly Dispensable	No	No	No	No	No	No	No
NM_002428	MMP15	5	5.10742	6	9	66.6667	60.4938	Encodes a Functional Element (Excluding Domains/Repeats) = Y; Encodes a Redundant Functional Domain = N; Encodes a Redundant Repeat Domain = N	Indeterminate - Possibly Dispensable	No	No	No	No	No	No	No
NM_002429	MMP19	6	1.7125	8	16	50	55.814	Encodes a Functional Element (Excluding Domains/Repeats) = Y; Encodes a Redundant Functional Domain = N; Encodes a Redundant Repeat Domain = Y	Indeterminate - Possibly Dispensable	No	Yes	No	No	No	No	No
NM_004530	MMP2	5	4.67565	4	8	50	54.5977	Encodes a Functional Element (Excluding Domains/Repeats) = Y; Encodes a Redundant Functional Domain = Y; Encodes a Redundant Repeat Domain = N	Indeterminate - Possibly Dispensable	No	No	No	No	No	No	No
NM_004530	MMP2	6	4.44135	4	8	50	61.4943	Encodes a Functional Element (Excluding Domains/Repeats) = Y; Encodes a Redundant Functional Domain = Y; Encodes a Redundant Repeat Domain = N	Indeterminate - Possibly Dispensable	No	No	No	No	No	No	No
NM_004530	MMP2	7	4.56795	4	8	50	58.046	Encodes a Functional Element (Excluding Domains/Repeats) = Y; Encodes a Redundant Functional Domain = Y; Encodes a Redundant Repeat Domain = N	Indeterminate - Possibly Dispensable	No	No	No	No	No	No	No
NM_004530	MMP2	4	5.33371	5	8	62.5	57.3643	Encodes a Functional Element (Excluding Domains/Repeats) = Y; Encodes a Redundant Functional Domain = N; Encodes a Redundant Repeat Domain = N	Indeterminate - Possibly Dispensable	No	No	No	No	No	No	No
NM_004994	MMP9	5	2.98357	3	3	100	63.7931	Encodes a Functional Element (Excluding Domains/Repeats) = N; Encodes a Redundant Functional Domain = Y; Encodes a Redundant Repeat Domain = N	Indeterminate - Possibly Dispensable	No	No	No	No	No	No	No
NM_004994	MMP9	6	3.47409	2	3	66.6667	62.6437	Encodes a Functional Element (Excluding Domains/Repeats) = N; Encodes a Redundant Functional Domain = Y; Encodes a Redundant Repeat Domain = N	Indeterminate - Possibly Dispensable	No	No	No	No	No	No	No
NM_004994	MMP9	7	3.82806	3	3	100	63.2768	Encodes a Functional Element (Excluding Domains/Repeats) = N; Encodes a Redundant Functional Domain = Y; Encodes a Redundant Repeat Domain = N	Indeterminate - Possibly Dispensable	No	No	No	No	No	No	No
NM_004994	MMP9	8	3.59168	3	3	100	58.9744	Encodes a Functional Element (Excluding Domains/Repeats) = Y; Encodes a Redundant Functional Domain = N; Encodes a Redundant Repeat Domain = N	Indeterminate - Possibly Dispensable	No	No	No	No	No	No	No
NM_000255	MMUT	10	4.77208	19	20	95	40.9091	Encodes a Functional Element (Excluding Domains/Repeats) = Y; Encodes a Redundant Functional Domain = N; Encodes a Redundant Repeat Domain = N	Indeterminate - Possibly Dispensable	No	No	Yes	No	No	No	No
NM_018365	MNS1	7	2.00615	4	6	66.6667	37.037	Encodes a Functional Element (Excluding Domains/Repeats) = Y; Encodes a Redundant Functional Domain = N; Encodes a Redundant Repeat Domain = N	Indeterminate - Possibly Dispensable	No	Yes	Yes	No	No	Yes	No
NM_001358530	MOCS1	10	6.3373	NA	NA	NA	50	Encodes a Functional Element (Excluding Domains/Repeats) = Y; Encodes a Redundant Functional Domain = N; Encodes a Redundant Repeat Domain = N	Indeterminate - Possibly Dispensable	No	No	No	No	No	No	No
NM_001358530	MOCS1	8	5.09018	10	17	58.8235	52.2523	Encodes a Functional Element (Excluding Domains/Repeats) = Y; Encodes a Redundant Functional Domain = N; Encodes a Redundant Repeat Domain = N	Indeterminate - Possibly Dispensable	No	No	No	No	No	No	No
NM_206809	MOG	4	2.12225	14	21	66.6667	42.8571	Encodes a Functional Element (Excluding Domains/Repeats) = Y; Encodes a Redundant Functional Domain = N; Encodes a Redundant Repeat Domain = N	Indeterminate - Possibly Dispensable	No	Yes	No	No	No	No	No
NM_206809	MOG	5	1.8736	14	21	66.6667	47.619	Encodes a Functional Element (Excluding Domains/Repeats) = Y; Encodes a Redundant Functional Domain = N; Encodes a Redundant Repeat Domain = N	Indeterminate - Possibly Dispensable	No	Yes	No	No	No	No	No
NM_206809	MOG	7	2.2046	12	21	57.1429	47.619	Encodes a Functional Element (Excluding Domains/Repeats) = Y; Encodes a Redundant Functional Domain = N; Encodes a Redundant Repeat Domain = N	Indeterminate - Possibly Dispensable	No	Yes	No	No	No	No	No
NM_001303256	MORC2	13	5.12116	8	24	33.3333	44.6809	Encodes a Functional Element (Excluding Domains/Repeats) = Y; Encodes a Redundant Functional Domain = N; Encodes a Redundant Repeat Domain = N	Indeterminate - Possibly Dispensable	No	No	No	No	No	No	No
NM_001303256	MORC2	25	4.66647	7	24	29.1667	57.672	Encodes a Functional Element (Excluding Domains/Repeats) = Y; Encodes a Redundant Functional Domain = N; Encodes a Redundant Repeat Domain = N	Indeterminate - Possibly Dispensable	No	No	No	No	No	No	No
NM_001303256	MORC2	18	3.53126	9	24	37.5	53.3333	Encodes a Functional Element (Excluding Domains/Repeats) = Y; Encodes a Redundant Functional Domain = N; Encodes a Redundant Repeat Domain = N	Indeterminate - Possibly Dispensable	No	No	No	No	No	No	No
NM_001303256	MORC2	15	5.02534	9	24	37.5	56.5891	Encodes a Functional Element (Excluding Domains/Repeats) = Y; Encodes a Redundant Functional Domain = N; Encodes a Redundant Repeat Domain = N	Indeterminate - Possibly Dispensable	No	No	No	No	No	No	No
NM_001303256	MORC2	20	1.67882	9	24	37.5	53.0303	Encodes a Functional Element (Excluding Domains/Repeats) = Y; Encodes a Redundant Functional Domain = N; Encodes a Redundant Repeat Domain = N	Indeterminate - Possibly Dispensable	No	Yes	No	No	No	No	No
NM_001303256	MORC2	23	3.06481	9	24	37.5	60.8889	Encodes a Functional Element (Excluding Domains/Repeats) = Y; Encodes a Redundant Functional Domain = N; Encodes a Redundant Repeat Domain = N	Indeterminate - Possibly Dispensable	No	No	No	No	No	No	No
NM_004870	MPDU1	2	3.65989	24	37	64.8649	59.0909	Encodes a Functional Element (Excluding Domains/Repeats) = Y; Encodes a Redundant Functional Domain = Y; Encodes a Redundant Repeat Domain = N	Indeterminate - Possibly Dispensable	No	No	No	No	No	No	No
NM_001378778	MPDZ	34	3.48196	18	28	64.2857	41.3333	Encodes a Functional Element (Excluding Domains/Repeats) = N; Encodes a Redundant Functional Domain = Y; Encodes a Redundant Repeat Domain = N	Indeterminate - Possibly Dispensable	No	No	No	No	No	No	No
NM_001378778	MPDZ	32	1.47297	18	28	64.2857	44.4444	Encodes a Functional Element (Excluding Domains/Repeats) = N; Encodes a Redundant Functional Domain = Y; Encodes a Redundant Repeat Domain = N	Indeterminate - Possibly Dispensable	No	Yes	No	No	No	No	No
NM_001378778	MPDZ	37	5.63961	17	28	60.7143	42.8571	Encodes a Functional Element (Excluding Domains/Repeats) = N; Encodes a Redundant Functional Domain = Y; Encodes a Redundant Repeat Domain = N	Indeterminate - Possibly Dispensable	No	No	No	No	No	No	No
NM_001378778	MPDZ	40	4.05276	11	28	39.2857	49.4253	Encodes a Functional Element (Excluding Domains/Repeats) = Y; Encodes a Redundant Functional Domain = Y; Encodes a Redundant Repeat Domain = N	Indeterminate - Possibly Dispensable	No	No	No	No	No	No	No
NM_001378778	MPDZ	24	3.38109	19	28	67.8571	47.3118	Encodes a Functional Element (Excluding Domains/Repeats) = Y; Encodes a Redundant Functional Domain = Y; Encodes a Redundant Repeat Domain = N	Indeterminate - Possibly Dispensable	No	No	No	No	No	No	No
NM_001378778	MPDZ	33	2.94817	18	28	64.2857	49.4624	Encodes a Functional Element (Excluding Domains/Repeats) = N; Encodes a Redundant Functional Domain = Y; Encodes a Redundant Repeat Domain = N	Indeterminate - Possibly Dispensable	No	No	No	No	No	No	No
NM_001378778	MPDZ	23	2.49035	16	28	57.1429	38.0952	Encodes a Functional Element (Excluding Domains/Repeats) = N; Encodes a Redundant Functional Domain = Y; Encodes a Redundant Repeat Domain = N	Indeterminate - Possibly Dispensable	No	No	Yes	No	No	No	No
NM_001378778	MPDZ	44	4.02935	18	28	64.2857	48.5714	Encodes a Functional Element (Excluding Domains/Repeats) = N; Encodes a Redundant Functional Domain = Y; Encodes a Redundant Repeat Domain = N	Indeterminate - Possibly Dispensable	No	No	No	No	No	No	No
NM_001378778	MPDZ	26	5.27252	13	28	46.4286	47.7477	Encodes a Functional Element (Excluding Domains/Repeats) = N; Encodes a Redundant Functional Domain = Y; Encodes a Redundant Repeat Domain = N	Indeterminate - Possibly Dispensable	No	No	No	No	No	No	No
NM_001378778	MPDZ	43	5.15799	18	28	64.2857	51.2195	Encodes a Functional Element (Excluding Domains/Repeats) = N; Encodes a Redundant Functional Domain = Y; Encodes a Redundant Repeat Domain = N	Indeterminate - Possibly Dispensable	No	No	No	No	No	No	No
NM_001378778	MPDZ	7	4.6917	15	28	53.5714	44.186	Encodes a Functional Element (Excluding Domains/Repeats) = N; Encodes a Redundant Functional Domain = Y; Encodes a Redundant Repeat Domain = N	Indeterminate - Possibly Dispensable	No	No	No	No	No	No	No
NM_001378778	MPDZ	14	4.63895	15	28	53.5714	51.0204	Encodes a Functional Element (Excluding Domains/Repeats) = N; Encodes a Redundant Functional Domain = Y; Encodes a Redundant Repeat Domain = N	Indeterminate - Possibly Dispensable	No	No	No	No	No	No	No
NM_001378778	MPDZ	15	3.23752	15	28	53.5714	41.8182	Encodes a Functional Element (Excluding Domains/Repeats) = N; Encodes a Redundant Functional Domain = Y; Encodes a Redundant Repeat Domain = N	Indeterminate - Possibly Dispensable	No	No	No	No	No	No	No
NM_001378778	MPDZ	16	3.11013	15	28	53.5714	50	Encodes a Functional Element (Excluding Domains/Repeats) = N; Encodes a Redundant Functional Domain = Y; Encodes a Redundant Repeat Domain = N	Indeterminate - Possibly Dispensable	No	No	No	No	No	No	No
NM_001378778	MPDZ	8	3.5629	15	28	53.5714	48.0952	Encodes a Functional Element (Excluding Domains/Repeats) = N; Encodes a Redundant Functional Domain = Y; Encodes a Redundant Repeat Domain = N	Indeterminate - Possibly Dispensable	No	No	No	No	No	No	No
NM_001378778	MPDZ	17	4.47904	15	28	53.5714	47.1429	Encodes a Functional Element (Excluding Domains/Repeats) = N; Encodes a Redundant Functional Domain = Y; Encodes a Redundant Repeat Domain = N	Indeterminate - Possibly Dispensable	No	No	No	No	No	No	No
NM_001378778	MPDZ	27	3.34012	8	28	28.5714	46.4646	Encodes a Functional Element (Excluding Domains/Repeats) = Y; Encodes a Redundant Functional Domain = N; Encodes a Redundant Repeat Domain = N	Indeterminate - Possibly Dispensable	No	No	No	No	No	No	No
NM_001378778	MPDZ	18	3.15247	15	28	53.5714	52.1368	Encodes a Functional Element (Excluding Domains/Repeats) = Y; Encodes a Redundant Functional Domain = N; Encodes a Redundant Repeat Domain = N	Indeterminate - Possibly Dispensable	No	No	No	No	No	No	No
NM_002437	MPV17	6	3.59119	20	37	54.0541	39.3939	Encodes a Functional Element (Excluding Domains/Repeats) = Y; Encodes a Redundant Functional Domain = N; Encodes a Redundant Repeat Domain = N	Indeterminate - Possibly Dispensable	No	No	Yes	No	No	No	No
NM_002438	MRC1	16	1.43741	NA	NA	NA	50	Encodes a Functional Element (Excluding Domains/Repeats) = Y; Encodes a Redundant Functional Domain = N; Encodes a Redundant Repeat Domain = N	Indeterminate - Possibly Dispensable	No	Yes	No	No	No	No	No
NM_002438	MRC1	29	0.771561	NA	NA	NA	28.5714	Encodes a Functional Element (Excluding Domains/Repeats) = Y; Encodes a Redundant Functional Domain = N; Encodes a Redundant Repeat Domain = N	Indeterminate - Possibly Dispensable	No	Yes	Yes	No	No	Yes	No
NM_002438	MRC1	5	3.73166	NA	NA	NA	49.1228	Encodes a Functional Element (Excluding Domains/Repeats) = Y; Encodes a Redundant Functional Domain = Y; Encodes a Redundant Repeat Domain = N	Indeterminate - Possibly Dispensable	No	No	No	No	No	No	No
NM_002438	MRC1	6	3.19206	NA	NA	NA	38.7755	Encodes a Functional Element (Excluding Domains/Repeats) = Y; Encodes a Redundant Functional Domain = Y; Encodes a Redundant Repeat Domain = N	Indeterminate - Possibly Dispensable	No	No	Yes	No	No	No	No
NM_002438	MRC1	7	2.68988	NA	NA	NA	48.3871	Encodes a Functional Element (Excluding Domains/Repeats) = Y; Encodes a Redundant Functional Domain = Y; Encodes a Redundant Repeat Domain = N	Indeterminate - Possibly Dispensable	No	No	No	No	No	No	No
NM_002438	MRC1	9	1.67871	NA	NA	NA	51.3514	Encodes a Functional Element (Excluding Domains/Repeats) = Y; Encodes a Redundant Functional Domain = Y; Encodes a Redundant Repeat Domain = N	Indeterminate - Possibly Dispensable	No	Yes	No	No	No	No	No
NM_002438	MRC1	26	2.33023	NA	NA	NA	48.6667	Encodes a Functional Element (Excluding Domains/Repeats) = Y; Encodes a Redundant Functional Domain = Y; Encodes a Redundant Repeat Domain = N	Indeterminate - Possibly Dispensable	No	Yes	No	No	No	No	No
NM_002438	MRC1	27	2.08889	NA	NA	NA	38.5965	Encodes a Functional Element (Excluding Domains/Repeats) = Y; Encodes a Redundant Functional Domain = Y; Encodes a Redundant Repeat Domain = N	Indeterminate - Possibly Dispensable	No	Yes	Yes	No	No	Yes	No
NM_002438	MRC1	28	2.32412	NA	NA	NA	41.8182	Encodes a Functional Element (Excluding Domains/Repeats) = Y; Encodes a Redundant Functional Domain = Y; Encodes a Redundant Repeat Domain = N	Indeterminate - Possibly Dispensable	No	Yes	No	No	No	No	No
NM_005591	MRE11	14	2.78124	16	24	66.6667	38.0952	Encodes a Functional Element (Excluding Domains/Repeats) = Y; Encodes a Redundant Functional Domain = N; Encodes a Redundant Repeat Domain = N	Indeterminate - Possibly Dispensable	No	No	Yes	No	No	No	No
NM_005591	MRE11	16	1.29224	13	24	54.1667	44.0476	Encodes a Functional Element (Excluding Domains/Repeats) = Y; Encodes a Redundant Functional Domain = N; Encodes a Redundant Repeat Domain = N	Indeterminate - Possibly Dispensable	No	Yes	No	No	No	No	No
NM_005591	MRE11	8	5.14941	17	24	70.8333	38.7097	Encodes a Functional Element (Excluding Domains/Repeats) = Y; Encodes a Redundant Functional Domain = N; Encodes a Redundant Repeat Domain = N	Indeterminate - Possibly Dispensable	No	No	Yes	No	No	No	No
NM_152866	MS4A1	5	1.41854	9	15	60	43.8596	Encodes a Functional Element (Excluding Domains/Repeats) = Y; Encodes a Redundant Functional Domain = N; Encodes a Redundant Repeat Domain = N	Indeterminate - Possibly Dispensable	No	Yes	No	No	No	No	No
NM_002439	MSH3	5	4.94093	9	13	69.2308	41.8803	Encodes a Functional Element (Excluding Domains/Repeats) = Y; Encodes a Redundant Functional Domain = N; Encodes a Redundant Repeat Domain = N	Indeterminate - Possibly Dispensable	No	No	No	No	No	No	No
NM_002439	MSH3	4	2.86098	9	13	69.2308	37.5587	Encodes a Functional Element (Excluding Domains/Repeats) = Y; Encodes a Redundant Functional Domain = N; Encodes a Redundant Repeat Domain = N	Indeterminate - Possibly Dispensable	No	No	Yes	No	No	No	No
NM_002440	MSH4	2	1.54824	1	1	100	38.2514	Encodes a Functional Element (Excluding Domains/Repeats) = Y; Encodes a Redundant Functional Domain = N; Encodes a Redundant Repeat Domain = N	Indeterminate - Possibly Dispensable	No	Yes	Yes	No	No	Yes	No
NM_138715	MSR1	3	1.27529	6	16	37.5	46.4912	Encodes a Functional Element (Excluding Domains/Repeats) = Y; Encodes a Redundant Functional Domain = N; Encodes a Redundant Repeat Domain = N	Indeterminate - Possibly Dispensable	No	Yes	No	No	No	No	No
NM_001395333	MTCL1	10	3.02564	9	21	42.8571	63.6905	Encodes a Functional Element (Excluding Domains/Repeats) = Y; Encodes a Redundant Functional Domain = N; Encodes a Redundant Repeat Domain = N	Indeterminate - Possibly Dispensable	No	No	No	No	No	No	No
NM_001395333	MTCL1	9	0.784196	9	21	42.8571	65.1282	Encodes a Functional Element (Excluding Domains/Repeats) = Y; Encodes a Redundant Functional Domain = N; Encodes a Redundant Repeat Domain = N	Indeterminate - Possibly Dispensable	No	Yes	No	No	No	No	No
NM_001395333	MTCL1	4	3.13934	9	21	42.8571	40	Encodes a Functional Element (Excluding Domains/Repeats) = Y; Encodes a Redundant Functional Domain = N; Encodes a Redundant Repeat Domain = N	Indeterminate - Possibly Dispensable	No	No	Yes	No	No	No	No
NM_001395333	MTCL1	3	4.97768	9	21	42.8571	47.1698	Encodes a Functional Element (Excluding Domains/Repeats) = Y; Encodes a Redundant Functional Domain = N; Encodes a Redundant Repeat Domain = N	Indeterminate - Possibly Dispensable	No	No	No	No	No	No	No
NM_001395333	MTCL1	2	5.32954	7	21	33.3333	50.2222	Encodes a Functional Element (Excluding Domains/Repeats) = Y; Encodes a Redundant Functional Domain = N; Encodes a Redundant Repeat Domain = N	Indeterminate - Possibly Dispensable	No	No	No	No	No	No	No
NM_001395333	MTCL1	8	2.77556	9	21	42.8571	52.381	Encodes a Functional Element (Excluding Domains/Repeats) = Y; Encodes a Redundant Functional Domain = N; Encodes a Redundant Repeat Domain = N	Indeterminate - Possibly Dispensable	No	No	No	No	No	No	No
NM_001395333	MTCL1	11	3.2586	9	21	42.8571	56.8627	Encodes a Functional Element (Excluding Domains/Repeats) = Y; Encodes a Redundant Functional Domain = N; Encodes a Redundant Repeat Domain = N	Indeterminate - Possibly Dispensable	No	No	No	No	No	No	No
NM_001395333	MTCL1	12	1.87412	6	21	28.5714	60.2694	Encodes a Functional Element (Excluding Domains/Repeats) = Y; Encodes a Redundant Functional Domain = N; Encodes a Redundant Repeat Domain = N	Indeterminate - Possibly Dispensable	No	Yes	No	No	No	No	No
NM_005956	MTHFD1	22	4.34456	33	58	56.8966	54.7619	Encodes a Functional Element (Excluding Domains/Repeats) = Y; Encodes a Redundant Functional Domain = N; Encodes a Redundant Repeat Domain = N	Indeterminate - Possibly Dispensable	No	No	No	No	No	No	No
NM_005956	MTHFD1	4	4.22555	33	58	56.8966	40.7407	Encodes a Functional Element (Excluding Domains/Repeats) = Y; Encodes a Redundant Functional Domain = N; Encodes a Redundant Repeat Domain = N	Indeterminate - Possibly Dispensable	No	No	Yes	No	No	No	No
NM_005956	MTHFD1	3	5.17575	34	58	58.6207	40	Encodes a Functional Element (Excluding Domains/Repeats) = Y; Encodes a Redundant Functional Domain = N; Encodes a Redundant Repeat Domain = N	Indeterminate - Possibly Dispensable	No	No	Yes	No	No	No	No
NM_005956	MTHFD1	19	5.08426	34	58	58.6207	53.6232	Encodes a Functional Element (Excluding Domains/Repeats) = Y; Encodes a Redundant Functional Domain = N; Encodes a Redundant Repeat Domain = N	Indeterminate - Possibly Dispensable	No	No	No	No	No	No	No
NM_005956	MTHFD1	15	3.77034	36	58	62.069	42.6667	Encodes a Functional Element (Excluding Domains/Repeats) = Y; Encodes a Redundant Functional Domain = N; Encodes a Redundant Repeat Domain = N	Indeterminate - Possibly Dispensable	No	No	No	No	No	No	No
NM_005956	MTHFD1	14	5.07586	36	58	62.069	48.1481	Encodes a Functional Element (Excluding Domains/Repeats) = Y; Encodes a Redundant Functional Domain = N; Encodes a Redundant Repeat Domain = N	Indeterminate - Possibly Dispensable	No	No	No	No	No	No	No
NM_005956	MTHFD1	25	4.28625	31	58	53.4483	43.5185	Encodes a Functional Element (Excluding Domains/Repeats) = Y; Encodes a Redundant Functional Domain = N; Encodes a Redundant Repeat Domain = N	Indeterminate - Possibly Dispensable	No	No	No	No	No	No	No
NM_005956	MTHFD1	18	4.82085	33	58	56.8966	51.0638	Encodes a Functional Element (Excluding Domains/Repeats) = Y; Encodes a Redundant Functional Domain = N; Encodes a Redundant Repeat Domain = N	Indeterminate - Possibly Dispensable	No	No	No	No	No	No	No
NM_005956	MTHFD1	26	4.6022	29	58	50	52.9412	Encodes a Functional Element (Excluding Domains/Repeats) = Y; Encodes a Redundant Functional Domain = N; Encodes a Redundant Repeat Domain = N	Indeterminate - Possibly Dispensable	No	No	No	No	No	No	No
NM_005956	MTHFD1	11	3.82486	37	58	63.7931	47.1264	Encodes a Functional Element (Excluding Domains/Repeats) = Y; Encodes a Redundant Functional Domain = N; Encodes a Redundant Repeat Domain = N	Indeterminate - Possibly Dispensable	No	No	No	No	No	No	No
NM_005957	MTHFR	9	4.94793	13	26	50	65.0273	Encodes a Functional Element (Excluding Domains/Repeats) = Y; Encodes a Redundant Functional Domain = N; Encodes a Redundant Repeat Domain = N	Indeterminate - Possibly Dispensable	No	No	No	No	No	No	No
NM_001077525	MTMR14	18	4.51593	5	28	17.8571	57.6923	Encodes a Functional Element (Excluding Domains/Repeats) = Y; Encodes a Redundant Functional Domain = N; Encodes a Redundant Repeat Domain = N	Indeterminate - Possibly Dispensable	Yes	No	No	No	No	No	No
NM_004958	MTOR	20	5.83678	13	24	54.1667	43.6782	Encodes a Functional Element (Excluding Domains/Repeats) = N; Encodes a Redundant Functional Domain = N; Encodes a Redundant Repeat Domain = Y	Indeterminate - Possibly Dispensable	No	No	No	No	No	No	No
NM_004958	MTOR	15	4.98119	NA	NA	NA	42.2222	Encodes a Functional Element (Excluding Domains/Repeats) = N; Encodes a Redundant Functional Domain = N; Encodes a Redundant Repeat Domain = Y	Indeterminate - Possibly Dispensable	No	No	No	No	No	No	No
NM_004958	MTOR	16	5.71664	15	24	62.5	43.0108	Encodes a Functional Element (Excluding Domains/Repeats) = N; Encodes a Redundant Functional Domain = N; Encodes a Redundant Repeat Domain = Y	Indeterminate - Possibly Dispensable	No	No	No	No	No	No	No
NM_004958	MTOR	24	5.41911	14	24	58.3333	40.8602	Encodes a Functional Element (Excluding Domains/Repeats) = Y; Encodes a Redundant Functional Domain = N; Encodes a Redundant Repeat Domain = Y	Indeterminate - Possibly Dispensable	No	No	Yes	No	No	No	No
NM_004958	MTOR	14	5.54009	NA	NA	NA	55.2846	Encodes a Functional Element (Excluding Domains/Repeats) = N; Encodes a Redundant Functional Domain = N; Encodes a Redundant Repeat Domain = Y	Indeterminate - Possibly Dispensable	No	No	No	No	No	No	No
NM_004958	MTOR	10	5.47902	14	24	58.3333	58.1395	Encodes a Functional Element (Excluding Domains/Repeats) = Y; Encodes a Redundant Functional Domain = N; Encodes a Redundant Repeat Domain = Y	Indeterminate - Possibly Dispensable	No	No	No	No	No	No	No
NM_004958	MTOR	6	5.43109	NA	NA	NA	50.3704	Encodes a Functional Element (Excluding Domains/Repeats) = Y; Encodes a Redundant Functional Domain = N; Encodes a Redundant Repeat Domain = Y	Indeterminate - Possibly Dispensable	No	No	No	No	No	No	No
NM_004958	MTOR	17	5.38319	15	24	62.5	53.3333	Encodes a Functional Element (Excluding Domains/Repeats) = N; Encodes a Redundant Functional Domain = N; Encodes a Redundant Repeat Domain = Y	Indeterminate - Possibly Dispensable	No	No	No	No	No	No	No
NM_004958	MTOR	45	5.67057	12	24	50	50.3704	Encodes a Functional Element (Excluding Domains/Repeats) = Y; Encodes a Redundant Functional Domain = N; Encodes a Redundant Repeat Domain = N	Indeterminate - Possibly Dispensable	No	No	No	No	No	No	No
NM_004958	MTOR	25	4.67577	14	24	58.3333	50.3401	Encodes a Functional Element (Excluding Domains/Repeats) = Y; Encodes a Redundant Functional Domain = N; Encodes a Redundant Repeat Domain = Y	Indeterminate - Possibly Dispensable	No	No	No	No	No	No	No
NM_004958	MTOR	21	5.55211	14	24	58.3333	48.8095	Encodes a Functional Element (Excluding Domains/Repeats) = N; Encodes a Redundant Functional Domain = N; Encodes a Redundant Repeat Domain = Y	Indeterminate - Possibly Dispensable	No	No	No	No	No	No	No
NM_004958	MTOR	44	5.71819	12	24	50	53.5519	Encodes a Functional Element (Excluding Domains/Repeats) = Y; Encodes a Redundant Functional Domain = N; Encodes a Redundant Repeat Domain = N	Indeterminate - Possibly Dispensable	No	No	No	No	No	No	No
NM_004958	MTOR	5	5.76479	NA	NA	NA	57.2139	Encodes a Functional Element (Excluding Domains/Repeats) = Y; Encodes a Redundant Functional Domain = N; Encodes a Redundant Repeat Domain = Y	Indeterminate - Possibly Dispensable	No	No	No	No	No	No	No
NM_004958	MTOR	12	5.7601	13	24	54.1667	56.4815	Encodes a Functional Element (Excluding Domains/Repeats) = Y; Encodes a Redundant Functional Domain = N; Encodes a Redundant Repeat Domain = Y	Indeterminate - Possibly Dispensable	No	No	No	No	No	No	No
NM_004958	MTOR	7	4.92297	1	24	4.16667	53.6232	Encodes a Functional Element (Excluding Domains/Repeats) = Y; Encodes a Redundant Functional Domain = N; Encodes a Redundant Repeat Domain = Y	Indeterminate - Possibly Dispensable	Yes	No	No	No	No	No	No
NM_138383	MTSS2	12	5.65739	1	3	33.3333	62.6667	Encodes a Functional Element (Excluding Domains/Repeats) = Y; Encodes a Redundant Functional Domain = N; Encodes a Redundant Repeat Domain = N	Indeterminate - Possibly Dispensable	No	No	No	No	No	No	No
NM_138383	MTSS2	13	2.26956	1	3	33.3333	70.0565	Encodes a Functional Element (Excluding Domains/Repeats) = Y; Encodes a Redundant Functional Domain = N; Encodes a Redundant Repeat Domain = N	Indeterminate - Possibly Dispensable	No	Yes	No	No	No	No	No
NM_002458	MUC5B	12	1.0125	1	5	20	63.964	Encodes a Functional Element (Excluding Domains/Repeats) = N; Encodes a Redundant Functional Domain = Y; Encodes a Redundant Repeat Domain = N	Indeterminate - Possibly Dispensable	Yes	Yes	No	Yes	No	No	No
NM_002458	MUC5B	14	1.71825	1	5	20	63.0435	Encodes a Functional Element (Excluding Domains/Repeats) = N; Encodes a Redundant Functional Domain = Y; Encodes a Redundant Repeat Domain = N	Indeterminate - Possibly Dispensable	Yes	Yes	No	Yes	No	No	No
NM_002458	MUC5B	15	2.34988	1	5	20	63.6364	Encodes a Functional Element (Excluding Domains/Repeats) = N; Encodes a Redundant Functional Domain = Y; Encodes a Redundant Repeat Domain = N	Indeterminate - Possibly Dispensable	Yes	Yes	No	Yes	No	No	No
NM_002458	MUC5B	24	1.22326	1	5	20	61.0169	Encodes a Functional Element (Excluding Domains/Repeats) = N; Encodes a Redundant Functional Domain = Y; Encodes a Redundant Repeat Domain = N	Indeterminate - Possibly Dispensable	Yes	Yes	No	Yes	No	No	No
NM_002458	MUC5B	25	2.16505	1	5	20	67.5	Encodes a Functional Element (Excluding Domains/Repeats) = N; Encodes a Redundant Functional Domain = Y; Encodes a Redundant Repeat Domain = N	Indeterminate - Possibly Dispensable	Yes	Yes	No	Yes	No	No	No
NM_002458	MUC5B	45	0.0152326	2	5	40	66.6667	Encodes a Functional Element (Excluding Domains/Repeats) = N; Encodes a Redundant Functional Domain = Y; Encodes a Redundant Repeat Domain = N	Indeterminate - Possibly Dispensable	No	Yes	No	No	No	No	No
NM_002458	MUC5B	42	-0.254644	2	5	40	66.6667	Encodes a Functional Element (Excluding Domains/Repeats) = N; Encodes a Redundant Functional Domain = Y; Encodes a Redundant Repeat Domain = N	Indeterminate - Possibly Dispensable	No	Yes	No	No	No	No	No
NM_002458	MUC5B	44	-0.206613	2	5	40	60	Encodes a Functional Element (Excluding Domains/Repeats) = N; Encodes a Redundant Functional Domain = Y; Encodes a Redundant Repeat Domain = N	Indeterminate - Possibly Dispensable	No	Yes	No	No	No	No	No
NM_002458	MUC5B	9	1.98861	1	5	20	69.0476	Encodes a Functional Element (Excluding Domains/Repeats) = N; Encodes a Redundant Functional Domain = Y; Encodes a Redundant Repeat Domain = N	Indeterminate - Possibly Dispensable	Yes	Yes	No	Yes	No	No	No
NM_002458	MUC5B	23	2.07753	1	5	20	62.1622	Encodes a Functional Element (Excluding Domains/Repeats) = N; Encodes a Redundant Functional Domain = Y; Encodes a Redundant Repeat Domain = N	Indeterminate - Possibly Dispensable	Yes	Yes	No	Yes	No	No	No
NM_002458	MUC5B	2	-0.956607	1	5	20	66.6667	Encodes a Functional Element (Excluding Domains/Repeats) = Y; Encodes a Redundant Functional Domain = N; Encodes a Redundant Repeat Domain = N	Indeterminate - Possibly Dispensable	Yes	Yes	No	Yes	No	No	No
NM_002458	MUC5B	3	-0.994761	1	5	20	69.4444	Encodes a Functional Element (Excluding Domains/Repeats) = Y; Encodes a Redundant Functional Domain = N; Encodes a Redundant Repeat Domain = N	Indeterminate - Possibly Dispensable	Yes	Yes	No	Yes	No	No	No
NM_005592	MUSK	11	2.72648	1	6	16.6667	16.6667	Encodes a Functional Element (Excluding Domains/Repeats) = Y; Encodes a Redundant Functional Domain = N; Encodes a Redundant Repeat Domain = N	Indeterminate - Possibly Dispensable	Yes	No	Yes	No	Yes	No	No
NM_014520	MYBBP1A	2	2.59557	NA	NA	NA	61.4583	Encodes a Functional Element (Excluding Domains/Repeats) = Y; Encodes a Redundant Functional Domain = N; Encodes a Redundant Repeat Domain = N	Indeterminate - Possibly Dispensable	No	No	No	No	No	No	No
NM_014520	MYBBP1A	3	1.99577	NA	NA	NA	45.2381	Encodes a Functional Element (Excluding Domains/Repeats) = Y; Encodes a Redundant Functional Domain = N; Encodes a Redundant Repeat Domain = N	Indeterminate - Possibly Dispensable	No	Yes	No	No	No	No	No
NM_014520	MYBBP1A	4	3.40605	NA	NA	NA	54.6667	Encodes a Functional Element (Excluding Domains/Repeats) = Y; Encodes a Redundant Functional Domain = N; Encodes a Redundant Repeat Domain = N	Indeterminate - Possibly Dispensable	No	No	No	No	No	No	No
NM_014520	MYBBP1A	5	2.83905	NA	NA	NA	62.963	Encodes a Functional Element (Excluding Domains/Repeats) = Y; Encodes a Redundant Functional Domain = N; Encodes a Redundant Repeat Domain = N	Indeterminate - Possibly Dispensable	No	No	No	No	No	No	No
NM_014520	MYBBP1A	7	2.26968	NA	NA	NA	59.5238	Encodes a Functional Element (Excluding Domains/Repeats) = Y; Encodes a Redundant Functional Domain = N; Encodes a Redundant Repeat Domain = N	Indeterminate - Possibly Dispensable	No	Yes	No	No	No	No	No
NM_014520	MYBBP1A	10	2.43104	NA	NA	NA	57.6577	Encodes a Functional Element (Excluding Domains/Repeats) = Y; Encodes a Redundant Functional Domain = N; Encodes a Redundant Repeat Domain = N	Indeterminate - Possibly Dispensable	No	Yes	No	No	No	No	No
NM_014520	MYBBP1A	11	2.45068	NA	NA	NA	51.5873	Encodes a Functional Element (Excluding Domains/Repeats) = Y; Encodes a Redundant Functional Domain = N; Encodes a Redundant Repeat Domain = N	Indeterminate - Possibly Dispensable	No	No	No	No	No	No	No
NM_014520	MYBBP1A	12	1.74238	NA	NA	NA	64.2857	Encodes a Functional Element (Excluding Domains/Repeats) = Y; Encodes a Redundant Functional Domain = N; Encodes a Redundant Repeat Domain = N	Indeterminate - Possibly Dispensable	No	Yes	No	No	No	No	No
NM_014520	MYBBP1A	16	0.27993	NA	NA	NA	59.7701	Encodes a Functional Element (Excluding Domains/Repeats) = Y; Encodes a Redundant Functional Domain = N; Encodes a Redundant Repeat Domain = N	Indeterminate - Possibly Dispensable	No	Yes	No	No	No	No	No
NM_014520	MYBBP1A	17	1.12766	NA	NA	NA	63.3333	Encodes a Functional Element (Excluding Domains/Repeats) = Y; Encodes a Redundant Functional Domain = N; Encodes a Redundant Repeat Domain = N	Indeterminate - Possibly Dispensable	No	Yes	No	No	No	No	No
NM_014520	MYBBP1A	18	2.62169	NA	NA	NA	63.1579	Encodes a Functional Element (Excluding Domains/Repeats) = Y; Encodes a Redundant Functional Domain = N; Encodes a Redundant Repeat Domain = N	Indeterminate - Possibly Dispensable	No	No	No	No	No	No	No
NM_002465	MYBPC1	6	2.87726	28	41	68.2927	49.5495	Encodes a Functional Element (Excluding Domains/Repeats) = N; Encodes a Redundant Functional Domain = Y; Encodes a Redundant Repeat Domain = N	Indeterminate - Possibly Dispensable	No	No	No	No	No	No	No
NM_002465	MYBPC1	20	4.50785	28	41	68.2927	57.1429	Encodes a Functional Element (Excluding Domains/Repeats) = N; Encodes a Redundant Functional Domain = Y; Encodes a Redundant Repeat Domain = N	Indeterminate - Possibly Dispensable	No	No	No	No	No	No	No
NM_002465	MYBPC1	22	4.9802	28	41	68.2927	51.8519	Encodes a Functional Element (Excluding Domains/Repeats) = N; Encodes a Redundant Functional Domain = Y; Encodes a Redundant Repeat Domain = N	Indeterminate - Possibly Dispensable	No	No	No	No	No	No	No
NM_002465	MYBPC1	23	3.87509	30	41	73.1707	47.0238	Encodes a Functional Element (Excluding Domains/Repeats) = Y; Encodes a Redundant Functional Domain = Y; Encodes a Redundant Repeat Domain = N	Indeterminate - Possibly Dispensable	No	No	No	No	No	No	No
NM_002465	MYBPC1	2	1.58614	22	41	53.6585	63.8889	Encodes a Functional Element (Excluding Domains/Repeats) = Y; Encodes a Redundant Functional Domain = N; Encodes a Redundant Repeat Domain = N	Indeterminate - Possibly Dispensable	No	Yes	No	No	No	No	No
NM_002465	MYBPC1	5	3.078	14	41	34.1463	52.7778	Encodes a Functional Element (Excluding Domains/Repeats) = Y; Encodes a Redundant Functional Domain = N; Encodes a Redundant Repeat Domain = N	Indeterminate - Possibly Dispensable	No	No	No	No	No	No	No
NM_002465	MYBPC1	4	2.16189	16	41	39.0244	61.5385	Encodes a Functional Element (Excluding Domains/Repeats) = Y; Encodes a Redundant Functional Domain = N; Encodes a Redundant Repeat Domain = N	Indeterminate - Possibly Dispensable	No	Yes	No	No	No	No	No
NM_002465	MYBPC1	3	1.61761	23	41	56.0976	47.619	Encodes a Functional Element (Excluding Domains/Repeats) = Y; Encodes a Redundant Functional Domain = N; Encodes a Redundant Repeat Domain = N	Indeterminate - Possibly Dispensable	No	Yes	No	No	No	No	No
NM_000256	MYBPC3	14	4.572	3	3	100	33.3333	Encodes a Functional Element (Excluding Domains/Repeats) = N; Encodes a Redundant Functional Domain = Y; Encodes a Redundant Repeat Domain = N	Indeterminate - Possibly Dispensable	No	No	Yes	No	No	No	No
NM_000256	MYBPC3	20	4.9291	3	3	100	53.3333	Encodes a Functional Element (Excluding Domains/Repeats) = N; Encodes a Redundant Functional Domain = Y; Encodes a Redundant Repeat Domain = N	Indeterminate - Possibly Dispensable	No	No	No	No	No	No	No
NM_000256	MYBPC3	22	0.929125	3	3	100	60.4938	Encodes a Functional Element (Excluding Domains/Repeats) = N; Encodes a Redundant Functional Domain = Y; Encodes a Redundant Repeat Domain = N	Indeterminate - Possibly Dispensable	No	Yes	No	No	No	No	No
NM_000256	MYBPC3	4	2.06447	3	3	100	63.6364	Encodes a Functional Element (Excluding Domains/Repeats) = Y; Encodes a Redundant Functional Domain = Y; Encodes a Redundant Repeat Domain = N	Indeterminate - Possibly Dispensable	No	Yes	No	No	No	No	No
NM_000256	MYBPC3	24	3.3876	3	3	100	66.6667	Encodes a Functional Element (Excluding Domains/Repeats) = N; Encodes a Redundant Functional Domain = Y; Encodes a Redundant Repeat Domain = N	Indeterminate - Possibly Dispensable	No	No	No	No	No	No	No
NM_000256	MYBPC3	11	0.587059	2	3	66.6667	66.6667	Encodes a Functional Element (Excluding Domains/Repeats) = Y; Encodes a Redundant Functional Domain = N; Encodes a Redundant Repeat Domain = N	Indeterminate - Possibly Dispensable	No	Yes	No	No	No	No	No
NM_000256	MYBPC3	8	1.45593	3	3	100	70	Encodes a Functional Element (Excluding Domains/Repeats) = Y; Encodes a Redundant Functional Domain = N; Encodes a Redundant Repeat Domain = N	Indeterminate - Possibly Dispensable	No	Yes	No	No	No	No	No
NM_000256	MYBPC3	9	3.08202	3	3	100	48.1481	Encodes a Functional Element (Excluding Domains/Repeats) = Y; Encodes a Redundant Functional Domain = N; Encodes a Redundant Repeat Domain = N	Indeterminate - Possibly Dispensable	No	No	No	No	No	No	No
NM_000256	MYBPC3	3	-0.200124	3	3	100	69.2982	Encodes a Functional Element (Excluding Domains/Repeats) = Y; Encodes a Redundant Functional Domain = N; Encodes a Redundant Repeat Domain = N	Indeterminate - Possibly Dispensable	No	Yes	No	No	No	No	No
NM_000256	MYBPC3	2	3.14708	3	3	100	62.1723	Encodes a Functional Element (Excluding Domains/Repeats) = Y; Encodes a Redundant Functional Domain = N; Encodes a Redundant Repeat Domain = N	Indeterminate - Possibly Dispensable	No	No	No	No	No	No	No
NM_005963	MYH1	39	4.39899	11	11	100	48.9583	Encodes a Functional Element (Excluding Domains/Repeats) = Y; Encodes a Redundant Functional Domain = N; Encodes a Redundant Repeat Domain = N	Indeterminate - Possibly Dispensable	No	No	No	No	No	No	No
NM_005963	MYH1	38	3.36073	11	11	100	42.8571	Encodes a Functional Element (Excluding Domains/Repeats) = Y; Encodes a Redundant Functional Domain = N; Encodes a Redundant Repeat Domain = N	Indeterminate - Possibly Dispensable	No	No	No	No	No	No	No
NM_005963	MYH1	36	4.6811	11	11	100	50	Encodes a Functional Element (Excluding Domains/Repeats) = Y; Encodes a Redundant Functional Domain = N; Encodes a Redundant Repeat Domain = N	Indeterminate - Possibly Dispensable	No	No	No	No	No	No	No
NM_005963	MYH1	37	5.66895	11	11	100	58.4795	Encodes a Functional Element (Excluding Domains/Repeats) = Y; Encodes a Redundant Functional Domain = N; Encodes a Redundant Repeat Domain = N	Indeterminate - Possibly Dispensable	No	No	No	No	No	No	No
NM_005963	MYH1	24	5.11667	11	11	100	50.2825	Encodes a Functional Element (Excluding Domains/Repeats) = Y; Encodes a Redundant Functional Domain = N; Encodes a Redundant Repeat Domain = N	Indeterminate - Possibly Dispensable	No	No	No	No	No	No	No
NM_005963	MYH1	35	3.8064	10	11	90.9091	60.2941	Encodes a Functional Element (Excluding Domains/Repeats) = Y; Encodes a Redundant Functional Domain = N; Encodes a Redundant Repeat Domain = N	Indeterminate - Possibly Dispensable	No	No	No	No	No	No	No
NM_005963	MYH1	23	4.76768	11	11	100	46.0905	Encodes a Functional Element (Excluding Domains/Repeats) = Y; Encodes a Redundant Functional Domain = N; Encodes a Redundant Repeat Domain = N	Indeterminate - Possibly Dispensable	No	No	No	No	No	No	No
NM_005963	MYH1	34	4.17437	11	11	100	47.5728	Encodes a Functional Element (Excluding Domains/Repeats) = Y; Encodes a Redundant Functional Domain = N; Encodes a Redundant Repeat Domain = N	Indeterminate - Possibly Dispensable	No	No	No	No	No	No	No
NM_005963	MYH1	27	4.76137	10	11	90.9091	58.4615	Encodes a Functional Element (Excluding Domains/Repeats) = Y; Encodes a Redundant Functional Domain = N; Encodes a Redundant Repeat Domain = N	Indeterminate - Possibly Dispensable	No	No	No	No	No	No	No
NM_001256012	MYH10	31	3.1785	31	57	54.386	41.9048	Encodes a Functional Element (Excluding Domains/Repeats) = Y; Encodes a Redundant Functional Domain = N; Encodes a Redundant Repeat Domain = N	Indeterminate - Possibly Dispensable	No	No	No	No	No	No	No
NM_001256012	MYH10	23	3.78853	34	57	59.6491	54.5455	Encodes a Functional Element (Excluding Domains/Repeats) = Y; Encodes a Redundant Functional Domain = N; Encodes a Redundant Repeat Domain = N	Indeterminate - Possibly Dispensable	No	No	No	No	No	No	No
NM_001256012	MYH10	25	4.90741	34	57	59.6491	50	Encodes a Functional Element (Excluding Domains/Repeats) = Y; Encodes a Redundant Functional Domain = N; Encodes a Redundant Repeat Domain = N	Indeterminate - Possibly Dispensable	No	No	No	No	No	No	No
NM_001256012	MYH10	32	3.94397	32	57	56.1404	58.1699	Encodes a Functional Element (Excluding Domains/Repeats) = Y; Encodes a Redundant Functional Domain = N; Encodes a Redundant Repeat Domain = N	Indeterminate - Possibly Dispensable	No	No	No	No	No	No	No
NM_001256012	MYH10	36	4.31892	34	57	59.6491	56.1728	Encodes a Functional Element (Excluding Domains/Repeats) = Y; Encodes a Redundant Functional Domain = N; Encodes a Redundant Repeat Domain = N	Indeterminate - Possibly Dispensable	No	No	No	No	No	No	No
NM_001256012	MYH10	24	4.45367	34	57	59.6491	38.6473	Encodes a Functional Element (Excluding Domains/Repeats) = Y; Encodes a Redundant Functional Domain = N; Encodes a Redundant Repeat Domain = N	Indeterminate - Possibly Dispensable	No	No	Yes	No	No	No	No
NM_001256012	MYH10	30	3.42747	34	57	59.6491	56.0386	Encodes a Functional Element (Excluding Domains/Repeats) = Y; Encodes a Redundant Functional Domain = N; Encodes a Redundant Repeat Domain = N	Indeterminate - Possibly Dispensable	No	No	No	No	No	No	No
NM_001256012	MYH10	34	4.50757	34	57	59.6491	57.277	Encodes a Functional Element (Excluding Domains/Repeats) = Y; Encodes a Redundant Functional Domain = N; Encodes a Redundant Repeat Domain = N	Indeterminate - Possibly Dispensable	No	No	No	No	No	No	No
NM_001256012	MYH10	35	4.92616	34	57	59.6491	54.4601	Encodes a Functional Element (Excluding Domains/Repeats) = Y; Encodes a Redundant Functional Domain = N; Encodes a Redundant Repeat Domain = N	Indeterminate - Possibly Dispensable	No	No	No	No	No	No	No
NM_001256012	MYH10	33	4.15965	34	57	59.6491	55.4217	Encodes a Functional Element (Excluding Domains/Repeats) = Y; Encodes a Redundant Functional Domain = N; Encodes a Redundant Repeat Domain = N	Indeterminate - Possibly Dispensable	No	No	No	No	No	No	No
NM_001256012	MYH10	37	4.43629	34	57	59.6491	41.0853	Encodes a Functional Element (Excluding Domains/Repeats) = Y; Encodes a Redundant Functional Domain = N; Encodes a Redundant Repeat Domain = N	Indeterminate - Possibly Dispensable	No	No	No	No	No	No	No
NM_001256012	MYH10	28	4.26985	34	57	59.6491	49.7653	Encodes a Functional Element (Excluding Domains/Repeats) = Y; Encodes a Redundant Functional Domain = N; Encodes a Redundant Repeat Domain = N	Indeterminate - Possibly Dispensable	No	No	No	No	No	No	No
NM_002474	MYH11	29	3.83349	17	26	65.3846	59.0476	Encodes a Functional Element (Excluding Domains/Repeats) = Y; Encodes a Redundant Functional Domain = N; Encodes a Redundant Repeat Domain = N	Indeterminate - Possibly Dispensable	No	No	No	No	No	No	No
NM_002474	MYH11	23	4.41752	17	26	65.3846	48.5507	Encodes a Functional Element (Excluding Domains/Repeats) = Y; Encodes a Redundant Functional Domain = N; Encodes a Redundant Repeat Domain = N	Indeterminate - Possibly Dispensable	No	No	No	No	No	No	No
NM_002474	MYH11	30	4.29482	17	26	65.3846	58.8235	Encodes a Functional Element (Excluding Domains/Repeats) = Y; Encodes a Redundant Functional Domain = N; Encodes a Redundant Repeat Domain = N	Indeterminate - Possibly Dispensable	No	No	No	No	No	No	No
NM_002474	MYH11	34	4.13007	16	26	61.5385	56.7901	Encodes a Functional Element (Excluding Domains/Repeats) = Y; Encodes a Redundant Functional Domain = N; Encodes a Redundant Repeat Domain = N	Indeterminate - Possibly Dispensable	No	No	No	No	No	No	No
NM_002474	MYH11	22	4.45491	16	26	61.5385	60.3865	Encodes a Functional Element (Excluding Domains/Repeats) = Y; Encodes a Redundant Functional Domain = N; Encodes a Redundant Repeat Domain = N	Indeterminate - Possibly Dispensable	No	No	No	No	No	No	No
NM_002474	MYH11	26	4.41499	17	26	65.3846	58.6854	Encodes a Functional Element (Excluding Domains/Repeats) = Y; Encodes a Redundant Functional Domain = N; Encodes a Redundant Repeat Domain = N	Indeterminate - Possibly Dispensable	No	No	No	No	No	No	No
NM_002474	MYH11	32	4.61643	17	26	65.3846	54.4601	Encodes a Functional Element (Excluding Domains/Repeats) = Y; Encodes a Redundant Functional Domain = N; Encodes a Redundant Repeat Domain = N	Indeterminate - Possibly Dispensable	No	No	No	No	No	No	No
NM_002474	MYH11	33	4.84953	17	26	65.3846	60.0939	Encodes a Functional Element (Excluding Domains/Repeats) = Y; Encodes a Redundant Functional Domain = N; Encodes a Redundant Repeat Domain = N	Indeterminate - Possibly Dispensable	No	No	No	No	No	No	No
NM_002474	MYH11	31	4.51074	17	26	65.3846	52.6104	Encodes a Functional Element (Excluding Domains/Repeats) = Y; Encodes a Redundant Functional Domain = N; Encodes a Redundant Repeat Domain = N	Indeterminate - Possibly Dispensable	No	No	No	No	No	No	No
NM_002474	MYH11	35	4.31355	16	26	61.5385	49.6124	Encodes a Functional Element (Excluding Domains/Repeats) = Y; Encodes a Redundant Functional Domain = N; Encodes a Redundant Repeat Domain = N	Indeterminate - Possibly Dispensable	No	No	No	No	No	No	No
NM_002474	MYH11	21	3.68827	16	26	61.5385	57.5758	Encodes a Functional Element (Excluding Domains/Repeats) = Y; Encodes a Redundant Functional Domain = N; Encodes a Redundant Repeat Domain = N	Indeterminate - Possibly Dispensable	No	No	No	No	No	No	No
NM_001145809	MYH14	37	3.69575	11	16	68.75	62.7907	Encodes a Functional Element (Excluding Domains/Repeats) = Y; Encodes a Redundant Functional Domain = N; Encodes a Redundant Repeat Domain = N	Indeterminate - Possibly Dispensable	No	No	No	No	No	No	No
NM_001145809	MYH14	23	3.19058	12	16	75	66.6667	Encodes a Functional Element (Excluding Domains/Repeats) = Y; Encodes a Redundant Functional Domain = N; Encodes a Redundant Repeat Domain = N	Indeterminate - Possibly Dispensable	No	No	No	No	No	No	No
NM_001145809	MYH14	25	4.48919	11	16	68.75	55.0725	Encodes a Functional Element (Excluding Domains/Repeats) = Y; Encodes a Redundant Functional Domain = N; Encodes a Redundant Repeat Domain = N	Indeterminate - Possibly Dispensable	No	No	No	No	No	No	No
NM_001145809	MYH14	36	3.93063	11	16	68.75	64.8148	Encodes a Functional Element (Excluding Domains/Repeats) = Y; Encodes a Redundant Functional Domain = N; Encodes a Redundant Repeat Domain = N	Indeterminate - Possibly Dispensable	No	No	No	No	No	No	No
NM_001145809	MYH14	24	3.10004	12	16	75	64.7343	Encodes a Functional Element (Excluding Domains/Repeats) = Y; Encodes a Redundant Functional Domain = N; Encodes a Redundant Repeat Domain = N	Indeterminate - Possibly Dispensable	No	No	No	No	No	No	No
NM_001145809	MYH14	30	2.32871	11	16	68.75	68.599	Encodes a Functional Element (Excluding Domains/Repeats) = Y; Encodes a Redundant Functional Domain = N; Encodes a Redundant Repeat Domain = N	Indeterminate - Possibly Dispensable	No	Yes	No	No	No	No	No
NM_001145809	MYH14	34	4.22349	11	16	68.75	67.6056	Encodes a Functional Element (Excluding Domains/Repeats) = Y; Encodes a Redundant Functional Domain = N; Encodes a Redundant Repeat Domain = N	Indeterminate - Possibly Dispensable	No	No	No	No	No	No	No
NM_001145809	MYH14	33	3.09638	11	16	68.75	70.6827	Encodes a Functional Element (Excluding Domains/Repeats) = Y; Encodes a Redundant Functional Domain = N; Encodes a Redundant Repeat Domain = N	Indeterminate - Possibly Dispensable	No	No	No	No	No	No	No
NM_001145809	MYH14	31	2.71878	11	16	68.75	58.0952	Encodes a Functional Element (Excluding Domains/Repeats) = Y; Encodes a Redundant Functional Domain = N; Encodes a Redundant Repeat Domain = N	Indeterminate - Possibly Dispensable	No	No	No	No	No	No	No
NM_001145809	MYH14	32	2.56386	11	16	68.75	69.9346	Encodes a Functional Element (Excluding Domains/Repeats) = Y; Encodes a Redundant Functional Domain = N; Encodes a Redundant Repeat Domain = N	Indeterminate - Possibly Dispensable	No	No	No	No	No	No	No
NM_001145809	MYH14	28	3.79175	11	16	68.75	70.892	Encodes a Functional Element (Excluding Domains/Repeats) = Y; Encodes a Redundant Functional Domain = N; Encodes a Redundant Repeat Domain = N	Indeterminate - Possibly Dispensable	No	No	No	No	No	No	No
NM_001145809	MYH14	35	4.44948	11	16	68.75	61.5023	Encodes a Functional Element (Excluding Domains/Repeats) = Y; Encodes a Redundant Functional Domain = N; Encodes a Redundant Repeat Domain = N	Indeterminate - Possibly Dispensable	No	No	No	No	No	No	No
NM_017534	MYH2	39	4.44637	9	13	69.2308	37.5	Encodes a Functional Element (Excluding Domains/Repeats) = Y; Encodes a Redundant Functional Domain = N; Encodes a Redundant Repeat Domain = N	Indeterminate - Possibly Dispensable	No	No	Yes	No	No	No	No
NM_017534	MYH2	38	3.94853	9	13	69.2308	52.381	Encodes a Functional Element (Excluding Domains/Repeats) = Y; Encodes a Redundant Functional Domain = N; Encodes a Redundant Repeat Domain = N	Indeterminate - Possibly Dispensable	No	No	No	No	No	No	No
NM_017534	MYH2	37	5.64251	9	13	69.2308	60.2339	Encodes a Functional Element (Excluding Domains/Repeats) = Y; Encodes a Redundant Functional Domain = N; Encodes a Redundant Repeat Domain = N	Indeterminate - Possibly Dispensable	No	No	No	No	No	No	No
NM_017534	MYH2	24	4.94075	9	13	69.2308	49.7175	Encodes a Functional Element (Excluding Domains/Repeats) = Y; Encodes a Redundant Functional Domain = N; Encodes a Redundant Repeat Domain = N	Indeterminate - Possibly Dispensable	No	No	No	No	No	No	No
NM_017534	MYH2	23	4.63593	9	13	69.2308	46.5021	Encodes a Functional Element (Excluding Domains/Repeats) = Y; Encodes a Redundant Functional Domain = N; Encodes a Redundant Repeat Domain = N	Indeterminate - Possibly Dispensable	No	No	No	No	No	No	No
NM_017534	MYH2	36	4.66114	9	13	69.2308	48.4127	Encodes a Functional Element (Excluding Domains/Repeats) = Y; Encodes a Redundant Functional Domain = N; Encodes a Redundant Repeat Domain = N	Indeterminate - Possibly Dispensable	No	No	No	No	No	No	No
NM_017534	MYH2	35	3.93785	9	13	69.2308	59.3137	Encodes a Functional Element (Excluding Domains/Repeats) = Y; Encodes a Redundant Functional Domain = N; Encodes a Redundant Repeat Domain = N	Indeterminate - Possibly Dispensable	No	No	No	No	No	No	No
NM_017534	MYH2	34	4.28701	9	13	69.2308	48.2201	Encodes a Functional Element (Excluding Domains/Repeats) = Y; Encodes a Redundant Functional Domain = N; Encodes a Redundant Repeat Domain = N	Indeterminate - Possibly Dispensable	No	No	No	No	No	No	No
NM_017534	MYH2	27	4.70984	9	13	69.2308	57.6923	Encodes a Functional Element (Excluding Domains/Repeats) = Y; Encodes a Redundant Functional Domain = N; Encodes a Redundant Repeat Domain = N	Indeterminate - Possibly Dispensable	No	No	No	No	No	No	No
NM_002470	MYH3	39	3.89986	2	6	33.3333	50	Encodes a Functional Element (Excluding Domains/Repeats) = Y; Encodes a Redundant Functional Domain = N; Encodes a Redundant Repeat Domain = N	Indeterminate - Possibly Dispensable	No	No	No	No	No	No	No
NM_002470	MYH3	38	3.21945	2	6	33.3333	52.381	Encodes a Functional Element (Excluding Domains/Repeats) = Y; Encodes a Redundant Functional Domain = N; Encodes a Redundant Repeat Domain = N	Indeterminate - Possibly Dispensable	No	No	No	No	No	No	No
NM_002470	MYH3	36	3.63709	2	6	33.3333	55.5556	Encodes a Functional Element (Excluding Domains/Repeats) = Y; Encodes a Redundant Functional Domain = N; Encodes a Redundant Repeat Domain = N	Indeterminate - Possibly Dispensable	No	No	No	No	No	No	No
NM_002470	MYH3	40	3.09704	2	6	33.3333	53.6232	Encodes a Functional Element (Excluding Domains/Repeats) = Y; Encodes a Redundant Functional Domain = N; Encodes a Redundant Repeat Domain = N	Indeterminate - Possibly Dispensable	No	No	No	No	No	No	No
NM_002470	MYH3	37	5.21715	2	6	33.3333	59.6491	Encodes a Functional Element (Excluding Domains/Repeats) = Y; Encodes a Redundant Functional Domain = N; Encodes a Redundant Repeat Domain = N	Indeterminate - Possibly Dispensable	No	No	No	No	No	No	No
NM_002470	MYH3	24	3.97671	2	6	33.3333	45.1977	Encodes a Functional Element (Excluding Domains/Repeats) = Y; Encodes a Redundant Functional Domain = N; Encodes a Redundant Repeat Domain = N	Indeterminate - Possibly Dispensable	No	No	No	No	No	No	No
NM_002470	MYH3	35	3.56476	2	6	33.3333	65.1961	Encodes a Functional Element (Excluding Domains/Repeats) = Y; Encodes a Redundant Functional Domain = N; Encodes a Redundant Repeat Domain = N	Indeterminate - Possibly Dispensable	No	No	No	No	No	No	No
NM_002470	MYH3	23	4.14786	2	6	33.3333	48.5597	Encodes a Functional Element (Excluding Domains/Repeats) = Y; Encodes a Redundant Functional Domain = N; Encodes a Redundant Repeat Domain = N	Indeterminate - Possibly Dispensable	No	No	No	No	No	No	No
NM_002470	MYH3	34	3.66918	2	6	33.3333	54.0453	Encodes a Functional Element (Excluding Domains/Repeats) = Y; Encodes a Redundant Functional Domain = N; Encodes a Redundant Repeat Domain = N	Indeterminate - Possibly Dispensable	No	No	No	No	No	No	No
NM_002471	MYH6	37	4.32483	40	44	90.9091	58.3333	Encodes a Functional Element (Excluding Domains/Repeats) = Y; Encodes a Redundant Functional Domain = N; Encodes a Redundant Repeat Domain = N	Indeterminate - Possibly Dispensable	No	No	No	No	No	No	No
NM_002471	MYH6	35	4.05751	41	44	93.1818	56.3492	Encodes a Functional Element (Excluding Domains/Repeats) = Y; Encodes a Redundant Functional Domain = N; Encodes a Redundant Repeat Domain = N	Indeterminate - Possibly Dispensable	No	No	No	No	No	No	No
NM_002471	MYH6	23	4.88328	38	44	86.3636	51.9774	Encodes a Functional Element (Excluding Domains/Repeats) = Y; Encodes a Redundant Functional Domain = N; Encodes a Redundant Repeat Domain = N	Indeterminate - Possibly Dispensable	No	No	No	No	No	No	No
NM_002471	MYH6	34	3.6039	41	44	93.1818	64.7059	Encodes a Functional Element (Excluding Domains/Repeats) = Y; Encodes a Redundant Functional Domain = N; Encodes a Redundant Repeat Domain = N	Indeterminate - Possibly Dispensable	No	No	No	No	No	No	No
NM_002471	MYH6	22	4.63592	41	44	93.1818	51.8519	Encodes a Functional Element (Excluding Domains/Repeats) = Y; Encodes a Redundant Functional Domain = N; Encodes a Redundant Repeat Domain = N	Indeterminate - Possibly Dispensable	No	No	No	No	No	No	No
NM_002471	MYH6	33	3.78189	40	44	90.9091	60.5178	Encodes a Functional Element (Excluding Domains/Repeats) = Y; Encodes a Redundant Functional Domain = N; Encodes a Redundant Repeat Domain = N	Indeterminate - Possibly Dispensable	No	No	No	No	No	No	No
NM_002471	MYH6	38	4.19923	40	44	90.9091	59.2593	Encodes a Functional Element (Excluding Domains/Repeats) = Y; Encodes a Redundant Functional Domain = N; Encodes a Redundant Repeat Domain = N	Indeterminate - Possibly Dispensable	No	No	No	No	No	No	No
NM_002471	MYH6	36	4.79116	39	44	88.6364	63.0435	Encodes a Functional Element (Excluding Domains/Repeats) = Y; Encodes a Redundant Functional Domain = N; Encodes a Redundant Repeat Domain = N	Indeterminate - Possibly Dispensable	No	No	No	No	No	No	No
NM_002471	MYH6	26	4.53522	40	44	90.9091	64.8718	Encodes a Functional Element (Excluding Domains/Repeats) = Y; Encodes a Redundant Functional Domain = N; Encodes a Redundant Repeat Domain = N	Indeterminate - Possibly Dispensable	No	No	No	No	No	No	No
NM_000257	MYH7	38	4.12206	40	41	97.561	61.4583	Encodes a Functional Element (Excluding Domains/Repeats) = Y; Encodes a Redundant Functional Domain = N; Encodes a Redundant Repeat Domain = N	Indeterminate - Possibly Dispensable	No	No	No	No	No	No	No
NM_000257	MYH7	36	3.56574	37	41	90.2439	54.7619	Encodes a Functional Element (Excluding Domains/Repeats) = Y; Encodes a Redundant Functional Domain = N; Encodes a Redundant Repeat Domain = N	Indeterminate - Possibly Dispensable	No	No	No	No	No	No	No
NM_000257	MYH7	24	4.77322	39	41	95.122	53.6723	Encodes a Functional Element (Excluding Domains/Repeats) = Y; Encodes a Redundant Functional Domain = N; Encodes a Redundant Repeat Domain = N	Indeterminate - Possibly Dispensable	No	No	No	No	No	No	No
NM_000257	MYH7	35	3.34043	39	41	95.122	62.2549	Encodes a Functional Element (Excluding Domains/Repeats) = Y; Encodes a Redundant Functional Domain = N; Encodes a Redundant Repeat Domain = N	Indeterminate - Possibly Dispensable	No	No	No	No	No	No	No
NM_000257	MYH7	23	4.59117	39	41	95.122	51.4403	Encodes a Functional Element (Excluding Domains/Repeats) = Y; Encodes a Redundant Functional Domain = N; Encodes a Redundant Repeat Domain = N	Indeterminate - Possibly Dispensable	No	No	No	No	No	No	No
NM_000257	MYH7	34	3.74387	39	41	95.122	61.4887	Encodes a Functional Element (Excluding Domains/Repeats) = Y; Encodes a Redundant Functional Domain = N; Encodes a Redundant Repeat Domain = N	Indeterminate - Possibly Dispensable	No	No	No	No	No	No	No
NM_000257	MYH7	39	4.18124	40	41	97.561	62.2222	Encodes a Functional Element (Excluding Domains/Repeats) = Y; Encodes a Redundant Functional Domain = N; Encodes a Redundant Repeat Domain = N	Indeterminate - Possibly Dispensable	No	No	No	No	No	No	No
NM_000257	MYH7	27	4.42024	40	41	97.561	64.8718	Encodes a Functional Element (Excluding Domains/Repeats) = Y; Encodes a Redundant Functional Domain = N; Encodes a Redundant Repeat Domain = N	Indeterminate - Possibly Dispensable	No	No	No	No	No	No	No
NM_002472	MYH8	39	4.26973	1	1	100	44.7917	Encodes a Functional Element (Excluding Domains/Repeats) = Y; Encodes a Redundant Functional Domain = N; Encodes a Redundant Repeat Domain = N	Indeterminate - Possibly Dispensable	No	No	No	No	No	No	No
NM_002472	MYH8	38	3.5614	1	1	100	43.8095	Encodes a Functional Element (Excluding Domains/Repeats) = Y; Encodes a Redundant Functional Domain = N; Encodes a Redundant Repeat Domain = N	Indeterminate - Possibly Dispensable	No	No	No	No	No	No	No
NM_002472	MYH8	37	5.3624	1	1	100	59.6491	Encodes a Functional Element (Excluding Domains/Repeats) = Y; Encodes a Redundant Functional Domain = N; Encodes a Redundant Repeat Domain = N	Indeterminate - Possibly Dispensable	No	No	No	No	No	No	No
NM_002472	MYH8	24	4.70131	1	1	100	48.5876	Encodes a Functional Element (Excluding Domains/Repeats) = Y; Encodes a Redundant Functional Domain = N; Encodes a Redundant Repeat Domain = N	Indeterminate - Possibly Dispensable	No	No	No	No	No	No	No
NM_002472	MYH8	23	4.72131	1	1	100	45.2675	Encodes a Functional Element (Excluding Domains/Repeats) = Y; Encodes a Redundant Functional Domain = N; Encodes a Redundant Repeat Domain = N	Indeterminate - Possibly Dispensable	No	No	No	No	No	No	No
NM_002472	MYH8	36	4.34514	1	1	100	39.6825	Encodes a Functional Element (Excluding Domains/Repeats) = Y; Encodes a Redundant Functional Domain = N; Encodes a Redundant Repeat Domain = N	Indeterminate - Possibly Dispensable	No	No	Yes	No	No	No	No
NM_002472	MYH8	35	3.7103	1	1	100	60.2941	Encodes a Functional Element (Excluding Domains/Repeats) = Y; Encodes a Redundant Functional Domain = N; Encodes a Redundant Repeat Domain = N	Indeterminate - Possibly Dispensable	No	No	No	No	No	No	No
NM_002472	MYH8	34	3.78915	1	1	100	43.3657	Encodes a Functional Element (Excluding Domains/Repeats) = Y; Encodes a Redundant Functional Domain = N; Encodes a Redundant Repeat Domain = N	Indeterminate - Possibly Dispensable	No	No	No	No	No	No	No
NM_002472	MYH8	27	4.47795	1	1	100	57.4359	Encodes a Functional Element (Excluding Domains/Repeats) = Y; Encodes a Redundant Functional Domain = N; Encodes a Redundant Repeat Domain = N	Indeterminate - Possibly Dispensable	No	No	No	No	No	No	No
NM_002473	MYH9	29	3.65897	19	40	47.5	61.9048	Encodes a Functional Element (Excluding Domains/Repeats) = Y; Encodes a Redundant Functional Domain = N; Encodes a Redundant Repeat Domain = N	Indeterminate - Possibly Dispensable	No	No	No	No	No	No	No
NM_002473	MYH9	22	4.64326	18	40	45	60.3865	Encodes a Functional Element (Excluding Domains/Repeats) = Y; Encodes a Redundant Functional Domain = N; Encodes a Redundant Repeat Domain = N	Indeterminate - Possibly Dispensable	No	No	No	No	No	No	No
NM_002473	MYH9	33	5.26433	19	40	47.5	62.9108	Encodes a Functional Element (Excluding Domains/Repeats) = Y; Encodes a Redundant Functional Domain = N; Encodes a Redundant Repeat Domain = N	Indeterminate - Possibly Dispensable	No	No	No	No	No	No	No
NM_002473	MYH9	35	4.53259	19	40	47.5	59.6899	Encodes a Functional Element (Excluding Domains/Repeats) = Y; Encodes a Redundant Functional Domain = N; Encodes a Redundant Repeat Domain = N	Indeterminate - Possibly Dispensable	No	No	No	No	No	No	No
NM_002473	MYH9	21	4.27639	17	40	42.5	62.1212	Encodes a Functional Element (Excluding Domains/Repeats) = Y; Encodes a Redundant Functional Domain = N; Encodes a Redundant Repeat Domain = N	Indeterminate - Possibly Dispensable	No	No	No	No	No	No	No
NM_002473	MYH9	23	4.87176	17	40	42.5	60.8696	Encodes a Functional Element (Excluding Domains/Repeats) = Y; Encodes a Redundant Functional Domain = N; Encodes a Redundant Repeat Domain = N	Indeterminate - Possibly Dispensable	No	No	No	No	No	No	No
NM_002473	MYH9	30	3.95219	18	40	45	61.4379	Encodes a Functional Element (Excluding Domains/Repeats) = Y; Encodes a Redundant Functional Domain = N; Encodes a Redundant Repeat Domain = N	Indeterminate - Possibly Dispensable	No	No	No	No	No	No	No
NM_002473	MYH9	34	4.48519	19	40	47.5	62.963	Encodes a Functional Element (Excluding Domains/Repeats) = Y; Encodes a Redundant Functional Domain = N; Encodes a Redundant Repeat Domain = N	Indeterminate - Possibly Dispensable	No	No	No	No	No	No	No
NM_002473	MYH9	28	3.6295	18	40	45	61.3527	Encodes a Functional Element (Excluding Domains/Repeats) = Y; Encodes a Redundant Functional Domain = N; Encodes a Redundant Repeat Domain = N	Indeterminate - Possibly Dispensable	No	No	No	No	No	No	No
NM_002473	MYH9	26	4.40115	18	40	45	54.4601	Encodes a Functional Element (Excluding Domains/Repeats) = Y; Encodes a Redundant Functional Domain = N; Encodes a Redundant Repeat Domain = N	Indeterminate - Possibly Dispensable	No	No	No	No	No	No	No
NM_002473	MYH9	32	4.69831	19	40	47.5	62.9108	Encodes a Functional Element (Excluding Domains/Repeats) = Y; Encodes a Redundant Functional Domain = N; Encodes a Redundant Repeat Domain = N	Indeterminate - Possibly Dispensable	No	No	No	No	No	No	No
NM_002473	MYH9	31	4.2821	19	40	47.5	60.6426	Encodes a Functional Element (Excluding Domains/Repeats) = Y; Encodes a Redundant Functional Domain = N; Encodes a Redundant Repeat Domain = N	Indeterminate - Possibly Dispensable	No	No	No	No	No	No	No
NM_053025	MYLK	17	2.59551	13	61	21.3115	58.3333	Encodes a Functional Element (Excluding Domains/Repeats) = N; Encodes a Redundant Functional Domain = Y; Encodes a Redundant Repeat Domain = N	Indeterminate - Possibly Dispensable	Yes	No	No	No	No	No	No
NM_053025	MYLK	19	3.19601	21	61	34.4262	58.1197	Encodes a Functional Element (Excluding Domains/Repeats) = Y; Encodes a Redundant Functional Domain = Y; Encodes a Redundant Repeat Domain = N	Indeterminate - Possibly Dispensable	No	No	No	No	No	No	No
NM_053025	MYLK	33	3.95249	18	61	29.5082	43.9394	Encodes a Functional Element (Excluding Domains/Repeats) = N; Encodes a Redundant Functional Domain = Y; Encodes a Redundant Repeat Domain = N	Indeterminate - Possibly Dispensable	No	No	No	No	No	No	No
NM_053025	MYLK	12	2.15513	12	61	19.6721	61.4815	Encodes a Functional Element (Excluding Domains/Repeats) = N; Encodes a Redundant Functional Domain = Y; Encodes a Redundant Repeat Domain = N	Indeterminate - Possibly Dispensable	Yes	Yes	No	Yes	No	No	No
NM_053025	MYLK	14	2.55626	12	61	19.6721	52.8986	Encodes a Functional Element (Excluding Domains/Repeats) = Y; Encodes a Redundant Functional Domain = Y; Encodes a Redundant Repeat Domain = N	Indeterminate - Possibly Dispensable	Yes	No	No	No	No	No	No
NM_053025	MYLK	13	2.49357	12	61	19.6721	66.6667	Encodes a Functional Element (Excluding Domains/Repeats) = Y; Encodes a Redundant Functional Domain = Y; Encodes a Redundant Repeat Domain = N	Indeterminate - Possibly Dispensable	Yes	No	No	No	No	No	No
NM_053025	MYLK	15	3.65173	12	61	19.6721	57.5758	Encodes a Functional Element (Excluding Domains/Repeats) = N; Encodes a Redundant Functional Domain = Y; Encodes a Redundant Repeat Domain = N	Indeterminate - Possibly Dispensable	Yes	No	No	No	No	No	No
NM_053025	MYLK	11	2.08218	9	61	14.7541	57.4879	Encodes a Functional Element (Excluding Domains/Repeats) = Y; Encodes a Redundant Functional Domain = Y; Encodes a Redundant Repeat Domain = N	Indeterminate - Possibly Dispensable	Yes	Yes	No	Yes	No	No	No
NM_053025	MYLK	25	3.24634	20	61	32.7869	51.5152	Encodes a Functional Element (Excluding Domains/Repeats) = Y; Encodes a Redundant Functional Domain = N; Encodes a Redundant Repeat Domain = N	Indeterminate - Possibly Dispensable	No	No	No	No	No	No	No
NM_053025	MYLK	21	3.98526	22	61	36.0656	54.902	Encodes a Functional Element (Excluding Domains/Repeats) = Y; Encodes a Redundant Functional Domain = N; Encodes a Redundant Repeat Domain = N	Indeterminate - Possibly Dispensable	No	No	No	No	No	No	No
NM_053025	MYLK	20	1.52185	21	61	34.4262	57.4713	Encodes a Functional Element (Excluding Domains/Repeats) = Y; Encodes a Redundant Functional Domain = N; Encodes a Redundant Repeat Domain = N	Indeterminate - Possibly Dispensable	No	Yes	No	No	No	No	No
NM_016239	MYO15A	26	1.29434	1	23	4.34783	70.3704	Encodes a Functional Element (Excluding Domains/Repeats) = Y; Encodes a Redundant Functional Domain = Y; Encodes a Redundant Repeat Domain = N	Indeterminate - Possibly Dispensable	Yes	Yes	No	Yes	No	No	No
NM_016239	MYO15A	29	2.25945	1	23	4.34783	61.4583	Encodes a Functional Element (Excluding Domains/Repeats) = Y; Encodes a Redundant Functional Domain = Y; Encodes a Redundant Repeat Domain = N	Indeterminate - Possibly Dispensable	Yes	Yes	No	Yes	No	No	No
NM_016239	MYO15A	44	4.28466	1	23	4.34783	56.6667	Encodes a Functional Element (Excluding Domains/Repeats) = Y; Encodes a Redundant Functional Domain = N; Encodes a Redundant Repeat Domain = N	Indeterminate - Possibly Dispensable	Yes	No	No	No	No	No	No
NM_016239	MYO15A	38	1.56895	1	23	4.34783	69.2308	Encodes a Functional Element (Excluding Domains/Repeats) = Y; Encodes a Redundant Functional Domain = N; Encodes a Redundant Repeat Domain = N	Indeterminate - Possibly Dispensable	Yes	Yes	No	Yes	No	No	No
NM_016239	MYO15A	33	3.51082	1	23	4.34783	63.5417	Encodes a Functional Element (Excluding Domains/Repeats) = Y; Encodes a Redundant Functional Domain = N; Encodes a Redundant Repeat Domain = N	Indeterminate - Possibly Dispensable	Yes	No	No	No	No	No	No
NM_032608	MYO18B	37	3.33983	3	10	30	51.1905	Encodes a Functional Element (Excluding Domains/Repeats) = Y; Encodes a Redundant Functional Domain = N; Encodes a Redundant Repeat Domain = N	Indeterminate - Possibly Dispensable	No	No	No	No	No	No	No
NM_032608	MYO18B	25	2.42355	3	10	30	46.6667	Encodes a Functional Element (Excluding Domains/Repeats) = Y; Encodes a Redundant Functional Domain = N; Encodes a Redundant Repeat Domain = N	Indeterminate - Possibly Dispensable	No	Yes	No	No	No	No	No
NM_032608	MYO18B	33	4.75113	3	10	30	49.5238	Encodes a Functional Element (Excluding Domains/Repeats) = Y; Encodes a Redundant Functional Domain = N; Encodes a Redundant Repeat Domain = N	Indeterminate - Possibly Dispensable	No	No	No	No	No	No	No
NM_032608	MYO18B	32	4.32092	3	10	30	61.2613	Encodes a Functional Element (Excluding Domains/Repeats) = Y; Encodes a Redundant Functional Domain = N; Encodes a Redundant Repeat Domain = N	Indeterminate - Possibly Dispensable	No	No	No	No	No	No	No
NM_032608	MYO18B	35	2.85207	3	10	30	58.7719	Encodes a Functional Element (Excluding Domains/Repeats) = Y; Encodes a Redundant Functional Domain = N; Encodes a Redundant Repeat Domain = N	Indeterminate - Possibly Dispensable	No	No	No	No	No	No	No
NM_032608	MYO18B	36	4.27702	3	10	30	54.7009	Encodes a Functional Element (Excluding Domains/Repeats) = Y; Encodes a Redundant Functional Domain = N; Encodes a Redundant Repeat Domain = N	Indeterminate - Possibly Dispensable	No	No	No	No	No	No	No
NM_032608	MYO18B	26	3.05108	3	10	30	60.8333	Encodes a Functional Element (Excluding Domains/Repeats) = Y; Encodes a Redundant Functional Domain = N; Encodes a Redundant Repeat Domain = N	Indeterminate - Possibly Dispensable	No	No	No	No	No	No	No
NM_032608	MYO18B	38	3.0264	3	10	30	54.3478	Encodes a Functional Element (Excluding Domains/Repeats) = Y; Encodes a Redundant Functional Domain = N; Encodes a Redundant Repeat Domain = N	Indeterminate - Possibly Dispensable	No	No	No	No	No	No	No
NM_032608	MYO18B	42	1.13825	4	10	40	60.1449	Encodes a Functional Element (Excluding Domains/Repeats) = Y; Encodes a Redundant Functional Domain = N; Encodes a Redundant Repeat Domain = N	Indeterminate - Possibly Dispensable	No	Yes	No	No	No	No	No
NM_032608	MYO18B	34	3.45661	3	10	30	55.5556	Encodes a Functional Element (Excluding Domains/Repeats) = Y; Encodes a Redundant Functional Domain = N; Encodes a Redundant Repeat Domain = N	Indeterminate - Possibly Dispensable	No	No	No	No	No	No	No
NM_032608	MYO18B	3	2.18109	4	10	40	56.6038	Encodes a Functional Element (Excluding Domains/Repeats) = Y; Encodes a Redundant Functional Domain = N; Encodes a Redundant Repeat Domain = N	Indeterminate - Possibly Dispensable	No	Yes	No	No	No	No	No
NM_032608	MYO18B	39	2.33119	3	10	30	66.129	Encodes a Functional Element (Excluding Domains/Repeats) = Y; Encodes a Redundant Functional Domain = N; Encodes a Redundant Repeat Domain = N	Indeterminate - Possibly Dispensable	No	Yes	No	No	No	No	No
NM_032608	MYO18B	31	1.71223	3	10	30	55.2239	Encodes a Functional Element (Excluding Domains/Repeats) = Y; Encodes a Redundant Functional Domain = N; Encodes a Redundant Repeat Domain = N	Indeterminate - Possibly Dispensable	No	Yes	No	No	No	No	No
NM_004998	MYO1E	25	2.39049	11	20	55	52.6882	Encodes a Functional Element (Excluding Domains/Repeats) = Y; Encodes a Redundant Functional Domain = N; Encodes a Redundant Repeat Domain = N	Indeterminate - Possibly Dispensable	No	Yes	No	No	No	No	No
NM_017433	MYO3A	34	1.65738	3	13	23.0769	36.8056	Encodes a Functional Element (Excluding Domains/Repeats) = Y; Encodes a Redundant Functional Domain = N; Encodes a Redundant Repeat Domain = N	Indeterminate - Possibly Dispensable	Yes	Yes	Yes	Yes	Yes	Yes	Yes
NM_001382347	MYO5A	27	4.38479	16	51	31.3725	40.7407	Encodes a Functional Element (Excluding Domains/Repeats) = Y; Encodes a Redundant Functional Domain = N; Encodes a Redundant Repeat Domain = N	Indeterminate - Possibly Dispensable	No	No	Yes	No	No	No	No
NM_001382347	MYO5A	33	4.79011	5	51	9.80392	33.3333	Encodes a Functional Element (Excluding Domains/Repeats) = Y; Encodes a Redundant Functional Domain = N; Encodes a Redundant Repeat Domain = N	Indeterminate - Possibly Dispensable	Yes	No	Yes	No	Yes	No	No
NM_001382347	MYO5A	31	5.07625	7	51	13.7255	44.4444	Encodes a Functional Element (Excluding Domains/Repeats) = Y; Encodes a Redundant Functional Domain = N; Encodes a Redundant Repeat Domain = N	Indeterminate - Possibly Dispensable	Yes	No	No	No	No	No	No
NM_001382347	MYO5A	25	3.65039	13	51	25.4902	45.614	Encodes a Functional Element (Excluding Domains/Repeats) = Y; Encodes a Redundant Functional Domain = N; Encodes a Redundant Repeat Domain = N	Indeterminate - Possibly Dispensable	Yes	No	No	No	No	No	No
NM_001382347	MYO5A	26	3.70727	14	51	27.451	56.25	Encodes a Functional Element (Excluding Domains/Repeats) = Y; Encodes a Redundant Functional Domain = N; Encodes a Redundant Repeat Domain = N	Indeterminate - Possibly Dispensable	No	No	No	No	No	No	No
NM_001382347	MYO5A	28	4.12767	16	51	31.3725	52.6316	Encodes a Functional Element (Excluding Domains/Repeats) = Y; Encodes a Redundant Functional Domain = N; Encodes a Redundant Repeat Domain = N	Indeterminate - Possibly Dispensable	No	No	No	No	No	No	No
NM_001382347	MYO5A	22	3.04592	14	51	27.451	43.7751	Encodes a Functional Element (Excluding Domains/Repeats) = Y; Encodes a Redundant Functional Domain = N; Encodes a Redundant Repeat Domain = N	Indeterminate - Possibly Dispensable	No	No	No	No	No	No	No
NM_001382347	MYO5A	21	4.23955	14	51	27.451	53.75	Encodes a Functional Element (Excluding Domains/Repeats) = Y; Encodes a Redundant Functional Domain = Y; Encodes a Redundant Repeat Domain = N	Indeterminate - Possibly Dispensable	No	No	No	No	No	No	No
NM_001080467	MYO5B	30	4.91056	3	13	23.0769	47.4359	Encodes a Functional Element (Excluding Domains/Repeats) = Y; Encodes a Redundant Functional Domain = N; Encodes a Redundant Repeat Domain = N	Indeterminate - Possibly Dispensable	Yes	No	No	No	No	No	No
NM_001080467	MYO5B	22	1.68645	4	13	30.7692	58.1197	Encodes a Functional Element (Excluding Domains/Repeats) = Y; Encodes a Redundant Functional Domain = N; Encodes a Redundant Repeat Domain = N	Indeterminate - Possibly Dispensable	No	Yes	No	No	No	No	No
NM_001080467	MYO5B	28	3.36844	2	13	15.3846	60.8333	Encodes a Functional Element (Excluding Domains/Repeats) = Y; Encodes a Redundant Functional Domain = N; Encodes a Redundant Repeat Domain = N	Indeterminate - Possibly Dispensable	Yes	No	No	No	No	No	No
NM_001080467	MYO5B	21	3.40898	4	13	30.7692	61.6667	Encodes a Functional Element (Excluding Domains/Repeats) = Y; Encodes a Redundant Functional Domain = Y; Encodes a Redundant Repeat Domain = N	Indeterminate - Possibly Dispensable	No	No	No	No	No	No	No
NM_001080467	MYO5B	27	2.43288	5	13	38.4615	50	Encodes a Functional Element (Excluding Domains/Repeats) = Y; Encodes a Redundant Functional Domain = N; Encodes a Redundant Repeat Domain = N	Indeterminate - Possibly Dispensable	No	No	No	No	No	No	No
NM_001080467	MYO5B	25	4.36319	4	13	30.7692	51.6667	Encodes a Functional Element (Excluding Domains/Repeats) = Y; Encodes a Redundant Functional Domain = N; Encodes a Redundant Repeat Domain = N	Indeterminate - Possibly Dispensable	No	No	No	No	No	No	No
NM_001080467	MYO5B	26	4.01481	5	13	38.4615	53.9007	Encodes a Functional Element (Excluding Domains/Repeats) = Y; Encodes a Redundant Functional Domain = N; Encodes a Redundant Repeat Domain = N	Indeterminate - Possibly Dispensable	No	No	No	No	No	No	No
NM_001080467	MYO5B	33	2.94229	5	13	38.4615	59.7222	Encodes a Functional Element (Excluding Domains/Repeats) = Y; Encodes a Redundant Functional Domain = N; Encodes a Redundant Repeat Domain = N	Indeterminate - Possibly Dispensable	No	No	No	No	No	No	No
NM_004999	MYO6	33	4.03469	6	26	23.0769	29.6296	Encodes a Functional Element (Excluding Domains/Repeats) = Y; Encodes a Redundant Functional Domain = N; Encodes a Redundant Repeat Domain = N	Indeterminate - Possibly Dispensable	Yes	No	Yes	No	Yes	No	No
NM_004999	MYO6	32	5.46929	14	26	53.8462	38.6364	Encodes a Functional Element (Excluding Domains/Repeats) = Y; Encodes a Redundant Functional Domain = N; Encodes a Redundant Repeat Domain = N	Indeterminate - Possibly Dispensable	No	No	Yes	No	No	No	No
NM_004999	MYO6	34	5.10281	14	26	53.8462	53.4247	Encodes a Functional Element (Excluding Domains/Repeats) = Y; Encodes a Redundant Functional Domain = N; Encodes a Redundant Repeat Domain = N	Indeterminate - Possibly Dispensable	No	No	No	No	No	No	No
NM_000260	MYO7A	47	4.46716	6	15	40	48.8095	Encodes a Functional Element (Excluding Domains/Repeats) = N; Encodes a Redundant Functional Domain = Y; Encodes a Redundant Repeat Domain = N	Indeterminate - Possibly Dispensable	No	No	No	No	No	No	No
NM_000260	MYO7A	26	4.7306	8	15	53.3333	55.5556	Encodes a Functional Element (Excluding Domains/Repeats) = N; Encodes a Redundant Functional Domain = Y; Encodes a Redundant Repeat Domain = N	Indeterminate - Possibly Dispensable	No	No	No	No	No	No	No
NM_000260	MYO7A	42	4.32435	6	15	40	54.386	Encodes a Functional Element (Excluding Domains/Repeats) = N; Encodes a Redundant Functional Domain = Y; Encodes a Redundant Repeat Domain = N	Indeterminate - Possibly Dispensable	No	No	No	No	No	No	No
NM_000260	MYO7A	46	4.281	5	15	33.3333	56.4103	Encodes a Functional Element (Excluding Domains/Repeats) = N; Encodes a Redundant Functional Domain = Y; Encodes a Redundant Repeat Domain = N	Indeterminate - Possibly Dispensable	No	No	No	No	No	No	No
NM_000260	MYO7A	29	4.17094	7	15	46.6667	65.8333	Encodes a Functional Element (Excluding Domains/Repeats) = N; Encodes a Redundant Functional Domain = Y; Encodes a Redundant Repeat Domain = N	Indeterminate - Possibly Dispensable	No	No	No	No	No	No	No
NM_000260	MYO7A	48	4.88656	6	15	40	55	Encodes a Functional Element (Excluding Domains/Repeats) = N; Encodes a Redundant Functional Domain = Y; Encodes a Redundant Repeat Domain = N	Indeterminate - Possibly Dispensable	No	No	No	No	No	No	No
NM_000260	MYO7A	32	4.76111	7	15	46.6667	62.5731	Encodes a Functional Element (Excluding Domains/Repeats) = N; Encodes a Redundant Functional Domain = Y; Encodes a Redundant Repeat Domain = N	Indeterminate - Possibly Dispensable	No	No	No	No	No	No	No
NM_000260	MYO7A	25	4.96901	8	15	53.3333	59.887	Encodes a Functional Element (Excluding Domains/Repeats) = N; Encodes a Redundant Functional Domain = Y; Encodes a Redundant Repeat Domain = N	Indeterminate - Possibly Dispensable	No	No	No	No	No	No	No
NM_000260	MYO7A	45	4.39756	6	15	40	61.828	Encodes a Functional Element (Excluding Domains/Repeats) = N; Encodes a Redundant Functional Domain = Y; Encodes a Redundant Repeat Domain = N	Indeterminate - Possibly Dispensable	No	No	No	No	No	No	No
NM_000260	MYO7A	24	3.56586	8	15	53.3333	61.7647	Encodes a Functional Element (Excluding Domains/Repeats) = N; Encodes a Redundant Functional Domain = Y; Encodes a Redundant Repeat Domain = N	Indeterminate - Possibly Dispensable	No	No	No	No	No	No	No
NM_000260	MYO7A	31	5.05017	7	15	46.6667	63.5965	Encodes a Functional Element (Excluding Domains/Repeats) = N; Encodes a Redundant Functional Domain = Y; Encodes a Redundant Repeat Domain = N	Indeterminate - Possibly Dispensable	No	No	No	No	No	No	No
NM_000260	MYO7A	30	4.79731	7	15	46.6667	57.4713	Encodes a Functional Element (Excluding Domains/Repeats) = N; Encodes a Redundant Functional Domain = Y; Encodes a Redundant Repeat Domain = N	Indeterminate - Possibly Dispensable	No	No	No	No	No	No	No
NM_000260	MYO7A	21	3.36328	7	15	46.6667	70.3196	Encodes a Functional Element (Excluding Domains/Repeats) = Y; Encodes a Redundant Functional Domain = Y; Encodes a Redundant Repeat Domain = N	Indeterminate - Possibly Dispensable	No	No	No	No	No	No	No
NM_000260	MYO7A	23	4.24321	8	15	53.3333	63.3333	Encodes a Functional Element (Excluding Domains/Repeats) = Y; Encodes a Redundant Functional Domain = N; Encodes a Redundant Repeat Domain = N	Indeterminate - Possibly Dispensable	No	No	No	No	No	No	No
NM_006901	MYO9A	32	3.26583	6	22	27.2727	33.3333	Encodes a Functional Element (Excluding Domains/Repeats) = Y; Encodes a Redundant Functional Domain = N; Encodes a Redundant Repeat Domain = N	Indeterminate - Possibly Dispensable	No	No	Yes	No	No	No	No
NM_006901	MYO9A	30	4.85203	6	22	27.2727	38.4615	Encodes a Functional Element (Excluding Domains/Repeats) = Y; Encodes a Redundant Functional Domain = N; Encodes a Redundant Repeat Domain = N	Indeterminate - Possibly Dispensable	No	No	Yes	No	No	No	No
NM_006901	MYO9A	31	4.69677	6	22	27.2727	39.5833	Encodes a Functional Element (Excluding Domains/Repeats) = Y; Encodes a Redundant Functional Domain = N; Encodes a Redundant Repeat Domain = N	Indeterminate - Possibly Dispensable	No	No	Yes	No	No	No	No
NM_001146312	MYOCD	2	2.76375	5	8	62.5	40.9091	Encodes a Functional Element (Excluding Domains/Repeats) = Y; Encodes a Redundant Functional Domain = N; Encodes a Redundant Repeat Domain = Y	Indeterminate - Possibly Dispensable	No	No	Yes	No	No	No	No
NM_001146312	MYOCD	7	1.13494	4	8	50	58.7302	Encodes a Functional Element (Excluding Domains/Repeats) = Y; Encodes a Redundant Functional Domain = N; Encodes a Redundant Repeat Domain = N	Indeterminate - Possibly Dispensable	No	Yes	No	No	No	No	No
NM_001146312	MYOCD	12	3.17229	5	8	62.5	43.4109	Encodes a Functional Element (Excluding Domains/Repeats) = Y; Encodes a Redundant Functional Domain = N; Encodes a Redundant Repeat Domain = N	Indeterminate - Possibly Dispensable	No	No	No	No	No	No	No
NM_001146312	MYOCD	11	1.17379	5	8	62.5	57.6389	Encodes a Functional Element (Excluding Domains/Repeats) = Y; Encodes a Redundant Functional Domain = N; Encodes a Redundant Repeat Domain = N	Indeterminate - Possibly Dispensable	No	Yes	No	No	No	No	No
NM_006790	MYOT	4	3.35021	5	11	45.4545	50	Encodes a Functional Element (Excluding Domains/Repeats) = Y; Encodes a Redundant Functional Domain = N; Encodes a Redundant Repeat Domain = N	Indeterminate - Possibly Dispensable	No	No	No	No	No	No	No
NM_032578	MYPN	8	4.04809	6	23	26.087	58.3333	Encodes a Functional Element (Excluding Domains/Repeats) = Y; Encodes a Redundant Functional Domain = Y; Encodes a Redundant Repeat Domain = N	Indeterminate - Possibly Dispensable	Yes	No	No	No	No	No	No
NM_032578	MYPN	6	4.26872	12	23	52.1739	45.8333	Encodes a Functional Element (Excluding Domains/Repeats) = Y; Encodes a Redundant Functional Domain = Y; Encodes a Redundant Repeat Domain = N	Indeterminate - Possibly Dispensable	No	No	No	No	No	No	No
NM_032578	MYPN	9	4.87797	7	23	30.4348	48.7179	Encodes a Functional Element (Excluding Domains/Repeats) = Y; Encodes a Redundant Functional Domain = Y; Encodes a Redundant Repeat Domain = N	Indeterminate - Possibly Dispensable	No	No	No	No	No	No	No
NM_032578	MYPN	14	4.65464	4	23	17.3913	48	Encodes a Functional Element (Excluding Domains/Repeats) = Y; Encodes a Redundant Functional Domain = Y; Encodes a Redundant Repeat Domain = N	Indeterminate - Possibly Dispensable	Yes	No	No	No	No	No	No
NM_032578	MYPN	13	5.04642	4	23	17.3913	43.6937	Encodes a Functional Element (Excluding Domains/Repeats) = Y; Encodes a Redundant Functional Domain = Y; Encodes a Redundant Repeat Domain = N	Indeterminate - Possibly Dispensable	Yes	No	No	No	No	No	No
NM_001127392	MYRF	18	3.71753	22	29	75.8621	59.4203	Encodes a Functional Element (Excluding Domains/Repeats) = Y; Encodes a Redundant Functional Domain = N; Encodes a Redundant Repeat Domain = N	Indeterminate - Possibly Dispensable	No	No	No	No	No	No	No
NM_001127392	MYRF	24	2.92014	22	29	75.8621	57.3333	Encodes a Functional Element (Excluding Domains/Repeats) = Y; Encodes a Redundant Functional Domain = N; Encodes a Redundant Repeat Domain = N	Indeterminate - Possibly Dispensable	No	No	No	No	No	No	No
NM_001127392	MYRF	26	2.85504	21	29	72.4138	58.6667	Encodes a Functional Element (Excluding Domains/Repeats) = Y; Encodes a Redundant Functional Domain = N; Encodes a Redundant Repeat Domain = N	Indeterminate - Possibly Dispensable	No	No	No	No	No	No	No
NM_001127392	MYRF	19	1.8093	12	29	41.3793	67.9012	Encodes a Functional Element (Excluding Domains/Repeats) = Y; Encodes a Redundant Functional Domain = N; Encodes a Redundant Repeat Domain = N	Indeterminate - Possibly Dispensable	No	Yes	No	No	No	No	No
NM_001127392	MYRF	10	5.42641	21	29	72.4138	61.2613	Encodes a Functional Element (Excluding Domains/Repeats) = Y; Encodes a Redundant Functional Domain = N; Encodes a Redundant Repeat Domain = N	Indeterminate - Possibly Dispensable	No	No	No	No	No	No	No
NM_001127392	MYRF	21	0.131859	22	29	75.8621	61.4583	Encodes a Functional Element (Excluding Domains/Repeats) = Y; Encodes a Redundant Functional Domain = N; Encodes a Redundant Repeat Domain = N	Indeterminate - Possibly Dispensable	No	Yes	No	No	No	No	No
NM_001127392	MYRF	22	1.55262	22	29	75.8621	65.4762	Encodes a Functional Element (Excluding Domains/Repeats) = Y; Encodes a Redundant Functional Domain = N; Encodes a Redundant Repeat Domain = N	Indeterminate - Possibly Dispensable	No	Yes	No	No	No	No	No
NM_001127392	MYRF	3	2.43184	20	29	68.9655	71.5909	Encodes a Functional Element (Excluding Domains/Repeats) = Y; Encodes a Redundant Functional Domain = N; Encodes a Redundant Repeat Domain = N	Indeterminate - Possibly Dispensable	No	Yes	No	No	No	No	No
NM_004535	MYT1	5	4.85502	7	9	77.7778	68.254	Encodes a Functional Element (Excluding Domains/Repeats) = Y; Encodes a Redundant Functional Domain = N; Encodes a Redundant Repeat Domain = N	Indeterminate - Possibly Dispensable	No	No	No	No	No	No	No
NM_004535	MYT1	15	6.16342	7	9	77.7778	69.8413	Encodes a Functional Element (Excluding Domains/Repeats) = Y; Encodes a Redundant Functional Domain = N; Encodes a Redundant Repeat Domain = N	Indeterminate - Possibly Dispensable	No	No	No	No	No	No	No
NM_004535	MYT1	17	5.84492	7	9	77.7778	66.6667	Encodes a Functional Element (Excluding Domains/Repeats) = Y; Encodes a Redundant Functional Domain = N; Encodes a Redundant Repeat Domain = N	Indeterminate - Possibly Dispensable	No	No	No	No	No	No	No
NM_004535	MYT1	16	5.96466	4	9	44.4444	56.5217	Encodes a Functional Element (Excluding Domains/Repeats) = Y; Encodes a Redundant Functional Domain = N; Encodes a Redundant Repeat Domain = N	Indeterminate - Possibly Dispensable	No	No	No	No	No	No	No
NM_004535	MYT1	18	5.19051	4	9	44.4444	58.3333	Encodes a Functional Element (Excluding Domains/Repeats) = Y; Encodes a Redundant Functional Domain = N; Encodes a Redundant Repeat Domain = N	Indeterminate - Possibly Dispensable	No	No	No	No	No	No	No
NM_004535	MYT1	10	3.93648	7	9	77.7778	52.6316	Encodes a Functional Element (Excluding Domains/Repeats) = Y; Encodes a Redundant Functional Domain = N; Encodes a Redundant Repeat Domain = N	Indeterminate - Possibly Dispensable	No	No	No	No	No	No	No
NM_004535	MYT1	8	5.05534	7	9	77.7778	57.037	Encodes a Functional Element (Excluding Domains/Repeats) = Y; Encodes a Redundant Functional Domain = N; Encodes a Redundant Repeat Domain = N	Indeterminate - Possibly Dispensable	No	No	No	No	No	No	No
NM_004535	MYT1	19	4.66114	4	9	44.4444	64.4144	Encodes a Functional Element (Excluding Domains/Repeats) = Y; Encodes a Redundant Functional Domain = N; Encodes a Redundant Repeat Domain = N	Indeterminate - Possibly Dispensable	No	No	No	No	No	No	No
NM_004535	MYT1	13	3.73849	7	9	77.7778	62.5926	Encodes a Functional Element (Excluding Domains/Repeats) = Y; Encodes a Redundant Functional Domain = N; Encodes a Redundant Repeat Domain = N	Indeterminate - Possibly Dispensable	No	No	No	No	No	No	No
NM_001303052	MYT1L	24	5.89874	22	71	30.9859	54.1667	Encodes a Functional Element (Excluding Domains/Repeats) = Y; Encodes a Redundant Functional Domain = N; Encodes a Redundant Repeat Domain = N	Indeterminate - Possibly Dispensable	No	No	No	No	No	No	No
NM_001303052	MYT1L	8	4.78406	26	71	36.6197	55.5556	Encodes a Functional Element (Excluding Domains/Repeats) = Y; Encodes a Redundant Functional Domain = N; Encodes a Redundant Repeat Domain = N	Indeterminate - Possibly Dispensable	No	No	No	No	No	No	No
NM_001303052	MYT1L	19	3.73603	26	71	36.6197	55.5556	Encodes a Functional Element (Excluding Domains/Repeats) = Y; Encodes a Redundant Functional Domain = N; Encodes a Redundant Repeat Domain = N	Indeterminate - Possibly Dispensable	No	No	No	No	No	No	No
NM_001303052	MYT1L	18	6.03681	29	71	40.8451	56.5217	Encodes a Functional Element (Excluding Domains/Repeats) = Y; Encodes a Redundant Functional Domain = N; Encodes a Redundant Repeat Domain = N	Indeterminate - Possibly Dispensable	No	No	No	No	No	No	No
NM_001303052	MYT1L	20	4.94969	26	71	36.6197	42.8571	Encodes a Functional Element (Excluding Domains/Repeats) = Y; Encodes a Redundant Functional Domain = N; Encodes a Redundant Repeat Domain = N	Indeterminate - Possibly Dispensable	No	No	No	No	No	No	No
NM_001303052	MYT1L	13	5.39907	29	71	40.8451	63.8889	Encodes a Functional Element (Excluding Domains/Repeats) = Y; Encodes a Redundant Functional Domain = N; Encodes a Redundant Repeat Domain = N	Indeterminate - Possibly Dispensable	No	No	No	No	No	No	No
NM_001303052	MYT1L	11	6.05966	29	71	40.8451	56.2963	Encodes a Functional Element (Excluding Domains/Repeats) = Y; Encodes a Redundant Functional Domain = N; Encodes a Redundant Repeat Domain = N	Indeterminate - Possibly Dispensable	No	No	No	No	No	No	No
NM_001303052	MYT1L	21	5.36478	26	71	36.6197	66.6667	Encodes a Functional Element (Excluding Domains/Repeats) = Y; Encodes a Redundant Functional Domain = N; Encodes a Redundant Repeat Domain = N	Indeterminate - Possibly Dispensable	No	No	No	No	No	No	No
NM_001303052	MYT1L	16	4.09941	31	71	43.662	59.4937	Encodes a Functional Element (Excluding Domains/Repeats) = Y; Encodes a Redundant Functional Domain = N; Encodes a Redundant Repeat Domain = N	Indeterminate - Possibly Dispensable	No	No	No	No	No	No	No
NM_001018100	MYZAP	11	2.74588	17	26	65.3846	30.9524	Encodes a Functional Element (Excluding Domains/Repeats) = Y; Encodes a Redundant Functional Domain = N; Encodes a Redundant Repeat Domain = N	Indeterminate - Possibly Dispensable	No	No	Yes	No	No	No	No
NM_001018100	MYZAP	4	2.79605	19	26	73.0769	45.1613	Encodes a Functional Element (Excluding Domains/Repeats) = Y; Encodes a Redundant Functional Domain = N; Encodes a Redundant Repeat Domain = N	Indeterminate - Possibly Dispensable	No	No	No	No	No	No	No
NM_001018100	MYZAP	5	2.58985	19	26	73.0769	50.8772	Encodes a Functional Element (Excluding Domains/Repeats) = Y; Encodes a Redundant Functional Domain = N; Encodes a Redundant Repeat Domain = N	Indeterminate - Possibly Dispensable	No	No	No	No	No	No	No
NM_001018100	MYZAP	7	3.06138	21	26	80.7692	51.5873	Encodes a Functional Element (Excluding Domains/Repeats) = Y; Encodes a Redundant Functional Domain = N; Encodes a Redundant Repeat Domain = N	Indeterminate - Possibly Dispensable	No	No	No	No	No	No	No
NM_001018100	MYZAP	8	3.29872	20	26	76.9231	46.5116	Encodes a Functional Element (Excluding Domains/Repeats) = Y; Encodes a Redundant Functional Domain = N; Encodes a Redundant Repeat Domain = N	Indeterminate - Possibly Dispensable	No	No	No	No	No	No	No
NM_057175	NAA15	8	4.38691	9	19	47.3684	41.6667	Encodes a Functional Element (Excluding Domains/Repeats) = Y; Encodes a Redundant Functional Domain = N; Encodes a Redundant Repeat Domain = N	Indeterminate - Possibly Dispensable	No	No	No	No	No	No	No
NM_057175	NAA15	17	4.67408	9	19	47.3684	36.3636	Encodes a Functional Element (Excluding Domains/Repeats) = Y; Encodes a Redundant Functional Domain = N; Encodes a Redundant Repeat Domain = Y	Indeterminate - Possibly Dispensable	No	No	Yes	No	No	No	No
NM_057175	NAA15	3	5.73525	7	19	36.8421	37.1429	Encodes a Functional Element (Excluding Domains/Repeats) = N; Encodes a Redundant Functional Domain = N; Encodes a Redundant Repeat Domain = Y	Indeterminate - Possibly Dispensable	No	No	Yes	No	No	No	No
NM_057175	NAA15	7	4.53474	9	19	47.3684	43.3333	Encodes a Functional Element (Excluding Domains/Repeats) = Y; Encodes a Redundant Functional Domain = N; Encodes a Redundant Repeat Domain = Y	Indeterminate - Possibly Dispensable	No	No	No	No	No	No	No
NM_057175	NAA15	13	6.06937	8	19	42.1053	38.7597	Encodes a Functional Element (Excluding Domains/Repeats) = Y; Encodes a Redundant Functional Domain = N; Encodes a Redundant Repeat Domain = Y	Indeterminate - Possibly Dispensable	No	No	Yes	No	No	No	No
NM_057175	NAA15	5	5.5955	9	19	47.3684	37.7778	Encodes a Functional Element (Excluding Domains/Repeats) = N; Encodes a Redundant Functional Domain = N; Encodes a Redundant Repeat Domain = Y	Indeterminate - Possibly Dispensable	No	No	Yes	No	No	No	No
NM_057175	NAA15	18	4.87849	5	19	26.3158	31.2925	Encodes a Functional Element (Excluding Domains/Repeats) = Y; Encodes a Redundant Functional Domain = N; Encodes a Redundant Repeat Domain = N	Indeterminate - Possibly Dispensable	Yes	No	Yes	No	Yes	No	No
NM_057175	NAA15	12	5.93914	8	19	42.1053	41.8301	Encodes a Functional Element (Excluding Domains/Repeats) = N; Encodes a Redundant Functional Domain = N; Encodes a Redundant Repeat Domain = Y	Indeterminate - Possibly Dispensable	No	No	No	No	No	No	No
NM_001085411	NADK2	5	4.70337	9	13	69.2308	46.4286	Encodes a Functional Element (Excluding Domains/Repeats) = Y; Encodes a Redundant Functional Domain = N; Encodes a Redundant Repeat Domain = N	Indeterminate - Possibly Dispensable	No	No	No	No	No	No	No
NM_001085411	NADK2	8	5.802	6	13	46.1538	44.7917	Encodes a Functional Element (Excluding Domains/Repeats) = Y; Encodes a Redundant Functional Domain = N; Encodes a Redundant Repeat Domain = N	Indeterminate - Possibly Dispensable	No	No	No	No	No	No	No
NM_018161	NADSYN1	19	3.59827	8	30	26.6667	55.0388	Encodes a Functional Element (Excluding Domains/Repeats) = Y; Encodes a Redundant Functional Domain = N; Encodes a Redundant Repeat Domain = N	Indeterminate - Possibly Dispensable	No	No	No	No	No	No	No
NM_018161	NADSYN1	17	3.77792	9	30	30	60.6061	Encodes a Functional Element (Excluding Domains/Repeats) = Y; Encodes a Redundant Functional Domain = N; Encodes a Redundant Repeat Domain = N	Indeterminate - Possibly Dispensable	No	No	No	No	No	No	No
NM_018161	NADSYN1	20	3.92445	10	30	33.3333	50.8475	Encodes a Functional Element (Excluding Domains/Repeats) = Y; Encodes a Redundant Functional Domain = N; Encodes a Redundant Repeat Domain = N	Indeterminate - Possibly Dispensable	No	No	No	No	No	No	No
NM_052867	NALCN	23	5.78248	8	21	38.0952	36.8421	Encodes a Functional Element (Excluding Domains/Repeats) = Y; Encodes a Redundant Functional Domain = N; Encodes a Redundant Repeat Domain = N	Indeterminate - Possibly Dispensable	No	No	Yes	No	No	No	No
NM_052867	NALCN	35	5.65988	8	21	38.0952	36.2319	Encodes a Functional Element (Excluding Domains/Repeats) = Y; Encodes a Redundant Functional Domain = N; Encodes a Redundant Repeat Domain = N	Indeterminate - Possibly Dispensable	No	No	Yes	No	No	No	No
NM_052867	NALCN	15	5.64527	9	21	42.8571	34.6667	Encodes a Functional Element (Excluding Domains/Repeats) = Y; Encodes a Redundant Functional Domain = N; Encodes a Redundant Repeat Domain = N	Indeterminate - Possibly Dispensable	No	No	Yes	No	No	No	No
NM_052867	NALCN	33	5.36022	8	21	38.0952	50.6667	Encodes a Functional Element (Excluding Domains/Repeats) = Y; Encodes a Redundant Functional Domain = N; Encodes a Redundant Repeat Domain = N	Indeterminate - Possibly Dispensable	No	No	No	No	No	No	No
NM_052867	NALCN	4	5.82399	11	21	52.381	42.8571	Encodes a Functional Element (Excluding Domains/Repeats) = Y; Encodes a Redundant Functional Domain = N; Encodes a Redundant Repeat Domain = N	Indeterminate - Possibly Dispensable	No	No	No	No	No	No	No
NM_052867	NALCN	10	5.78664	8	21	38.0952	59.7701	Encodes a Functional Element (Excluding Domains/Repeats) = Y; Encodes a Redundant Functional Domain = N; Encodes a Redundant Repeat Domain = N	Indeterminate - Possibly Dispensable	No	No	No	No	No	No	No
NM_052867	NALCN	30	6.13217	8	21	38.0952	34.3434	Encodes a Functional Element (Excluding Domains/Repeats) = Y; Encodes a Redundant Functional Domain = N; Encodes a Redundant Repeat Domain = N	Indeterminate - Possibly Dispensable	No	No	Yes	No	No	No	No
NM_052867	NALCN	9	5.78515	9	21	42.8571	42.8571	Encodes a Functional Element (Excluding Domains/Repeats) = Y; Encodes a Redundant Functional Domain = N; Encodes a Redundant Repeat Domain = N	Indeterminate - Possibly Dispensable	No	No	No	No	No	No	No
NM_052867	NALCN	27	5.3886	8	21	38.0952	40.9524	Encodes a Functional Element (Excluding Domains/Repeats) = Y; Encodes a Redundant Functional Domain = N; Encodes a Redundant Repeat Domain = N	Indeterminate - Possibly Dispensable	No	No	Yes	No	No	No	No
NM_052867	NALCN	34	5.40087	8	21	38.0952	52.5	Encodes a Functional Element (Excluding Domains/Repeats) = Y; Encodes a Redundant Functional Domain = N; Encodes a Redundant Repeat Domain = N	Indeterminate - Possibly Dispensable	No	No	No	No	No	No	No
NM_052867	NALCN	22	5.36267	8	21	38.0952	52.0325	Encodes a Functional Element (Excluding Domains/Repeats) = Y; Encodes a Redundant Functional Domain = N; Encodes a Redundant Repeat Domain = N	Indeterminate - Possibly Dispensable	No	No	No	No	No	No	No
NM_052867	NALCN	6	5.43394	12	21	57.1429	35.6589	Encodes a Functional Element (Excluding Domains/Repeats) = Y; Encodes a Redundant Functional Domain = N; Encodes a Redundant Repeat Domain = N	Indeterminate - Possibly Dispensable	No	No	Yes	No	No	No	No
NM_052867	NALCN	11	5.23215	9	21	42.8571	51.5152	Encodes a Functional Element (Excluding Domains/Repeats) = Y; Encodes a Redundant Functional Domain = N; Encodes a Redundant Repeat Domain = N	Indeterminate - Possibly Dispensable	No	No	No	No	No	No	No
NM_052867	NALCN	25	6.15386	8	21	38.0952	37.1212	Encodes a Functional Element (Excluding Domains/Repeats) = Y; Encodes a Redundant Functional Domain = N; Encodes a Redundant Repeat Domain = N	Indeterminate - Possibly Dispensable	No	No	Yes	No	No	No	No
NM_052867	NALCN	14	5.90585	9	21	42.8571	47.1014	Encodes a Functional Element (Excluding Domains/Repeats) = Y; Encodes a Redundant Functional Domain = N; Encodes a Redundant Repeat Domain = N	Indeterminate - Possibly Dispensable	No	No	No	No	No	No	No
NM_052867	NALCN	12	5.50128	9	21	42.8571	36.3095	Encodes a Functional Element (Excluding Domains/Repeats) = Y; Encodes a Redundant Functional Domain = N; Encodes a Redundant Repeat Domain = N	Indeterminate - Possibly Dispensable	No	No	Yes	No	No	No	No
NM_052867	NALCN	26	5.19969	8	21	38.0952	45.8333	Encodes a Functional Element (Excluding Domains/Repeats) = Y; Encodes a Redundant Functional Domain = N; Encodes a Redundant Repeat Domain = N	Indeterminate - Possibly Dispensable	No	No	No	No	No	No	No
NM_052867	NALCN	3	5.74498	12	21	57.1429	44.8087	Encodes a Functional Element (Excluding Domains/Repeats) = Y; Encodes a Redundant Functional Domain = N; Encodes a Redundant Repeat Domain = N	Indeterminate - Possibly Dispensable	No	No	No	No	No	No	No
NM_052867	NALCN	13	5.49272	9	21	42.8571	41.1458	Encodes a Functional Element (Excluding Domains/Repeats) = Y; Encodes a Redundant Functional Domain = N; Encodes a Redundant Repeat Domain = N	Indeterminate - Possibly Dispensable	No	No	No	No	No	No	No
NM_052867	NALCN	19	5.40717	8	21	38.0952	59.8039	Encodes a Functional Element (Excluding Domains/Repeats) = Y; Encodes a Redundant Functional Domain = N; Encodes a Redundant Repeat Domain = N	Indeterminate - Possibly Dispensable	No	No	No	No	No	No	No
NM_052867	NALCN	42	4.76475	7	21	33.3333	56.6667	Encodes a Functional Element (Excluding Domains/Repeats) = Y; Encodes a Redundant Functional Domain = N; Encodes a Redundant Repeat Domain = N	Indeterminate - Possibly Dispensable	No	No	No	No	No	No	No
NM_004539	NARS1	4	3.96607	18	28	64.2857	37.7778	Encodes a Functional Element (Excluding Domains/Repeats) = Y; Encodes a Redundant Functional Domain = N; Encodes a Redundant Repeat Domain = N	Indeterminate - Possibly Dispensable	No	No	Yes	No	No	No	No
NM_004539	NARS1	13	4.95607	15	28	53.5714	46.2121	Encodes a Functional Element (Excluding Domains/Repeats) = Y; Encodes a Redundant Functional Domain = N; Encodes a Redundant Repeat Domain = N	Indeterminate - Possibly Dispensable	No	No	No	No	No	No	No
NM_004539	NARS1	3	3.74298	19	28	67.8571	36.478	Encodes a Functional Element (Excluding Domains/Repeats) = Y; Encodes a Redundant Functional Domain = N; Encodes a Redundant Repeat Domain = N	Indeterminate - Possibly Dispensable	No	No	Yes	No	No	No	No
NM_024678	NARS2	11	4.28645	18	39	46.1538	45.6522	Encodes a Functional Element (Excluding Domains/Repeats) = Y; Encodes a Redundant Functional Domain = N; Encodes a Redundant Repeat Domain = N	Indeterminate - Possibly Dispensable	No	No	No	No	No	No	No
NM_001024383	NAV3	21	5.0567	5	16	31.25	45.8333	Encodes a Functional Element (Excluding Domains/Repeats) = Y; Encodes a Redundant Functional Domain = N; Encodes a Redundant Repeat Domain = N	Indeterminate - Possibly Dispensable	No	No	No	No	No	No	No
NM_001024383	NAV3	22	4.25199	5	16	31.25	43.5897	Encodes a Functional Element (Excluding Domains/Repeats) = Y; Encodes a Redundant Functional Domain = N; Encodes a Redundant Repeat Domain = N	Indeterminate - Possibly Dispensable	No	No	No	No	No	No	No
NM_001024383	NAV3	6	5.81141	4	16	25	43.4783	Encodes a Functional Element (Excluding Domains/Repeats) = Y; Encodes a Redundant Functional Domain = N; Encodes a Redundant Repeat Domain = N	Indeterminate - Possibly Dispensable	Yes	No	No	No	No	No	No
NM_001024383	NAV3	12	3.84906	3	16	18.75	48.3333	Encodes a Functional Element (Excluding Domains/Repeats) = Y; Encodes a Redundant Functional Domain = N; Encodes a Redundant Repeat Domain = N	Indeterminate - Possibly Dispensable	Yes	No	No	No	No	No	No
NM_001024383	NAV3	16	4.8772	3	16	18.75	54.8057	Encodes a Functional Element (Excluding Domains/Repeats) = Y; Encodes a Redundant Functional Domain = N; Encodes a Redundant Repeat Domain = N	Indeterminate - Possibly Dispensable	Yes	No	No	No	No	No	No
NM_001024383	NAV3	17	6.72468	2	16	12.5	42.8571	Encodes a Functional Element (Excluding Domains/Repeats) = Y; Encodes a Redundant Functional Domain = N; Encodes a Redundant Repeat Domain = N	Indeterminate - Possibly Dispensable	Yes	No	No	No	No	No	No
NM_001024383	NAV3	26	5.1797	3	16	18.75	47.619	Encodes a Functional Element (Excluding Domains/Repeats) = Y; Encodes a Redundant Functional Domain = N; Encodes a Redundant Repeat Domain = N	Indeterminate - Possibly Dispensable	Yes	No	No	No	No	No	No
NM_001024383	NAV3	28	5.25018	1	16	6.25	50	Encodes a Functional Element (Excluding Domains/Repeats) = Y; Encodes a Redundant Functional Domain = N; Encodes a Redundant Repeat Domain = N	Indeterminate - Possibly Dispensable	Yes	No	No	No	No	No	No
NM_001024383	NAV3	23	5.11345	5	16	31.25	44.0476	Encodes a Functional Element (Excluding Domains/Repeats) = Y; Encodes a Redundant Functional Domain = N; Encodes a Redundant Repeat Domain = N	Indeterminate - Possibly Dispensable	No	No	No	No	No	No	No
NM_015909	NBAS	5	3.48104	7	24	29.1667	43.75	Encodes a Functional Element (Excluding Domains/Repeats) = Y; Encodes a Redundant Functional Domain = N; Encodes a Redundant Repeat Domain = N	Indeterminate - Possibly Dispensable	No	No	No	No	No	No	No
NM_015909	NBAS	27	2.95774	8	24	33.3333	42.8571	Encodes a Functional Element (Excluding Domains/Repeats) = Y; Encodes a Redundant Functional Domain = N; Encodes a Redundant Repeat Domain = N	Indeterminate - Possibly Dispensable	No	No	No	No	No	No	No
NM_015909	NBAS	11	2.056	8	24	33.3333	43.4783	Encodes a Functional Element (Excluding Domains/Repeats) = Y; Encodes a Redundant Functional Domain = N; Encodes a Redundant Repeat Domain = Y	Indeterminate - Possibly Dispensable	No	Yes	No	No	No	No	No
NM_015909	NBAS	4	3.16148	7	24	29.1667	46.1538	Encodes a Functional Element (Excluding Domains/Repeats) = Y; Encodes a Redundant Functional Domain = N; Encodes a Redundant Repeat Domain = N	Indeterminate - Possibly Dispensable	No	No	No	No	No	No	No
NM_015909	NBAS	35	1.55747	7	24	29.1667	36.6667	Encodes a Functional Element (Excluding Domains/Repeats) = Y; Encodes a Redundant Functional Domain = N; Encodes a Redundant Repeat Domain = N	Indeterminate - Possibly Dispensable	No	Yes	Yes	No	No	Yes	No
NM_015909	NBAS	47	1.57916	10	24	41.6667	61.1111	Encodes a Functional Element (Excluding Domains/Repeats) = Y; Encodes a Redundant Functional Domain = N; Encodes a Redundant Repeat Domain = N	Indeterminate - Possibly Dispensable	No	Yes	No	No	No	No	No
NM_015909	NBAS	9	4.11465	7	24	29.1667	42.4242	Encodes a Functional Element (Excluding Domains/Repeats) = Y; Encodes a Redundant Functional Domain = N; Encodes a Redundant Repeat Domain = N	Indeterminate - Possibly Dispensable	No	No	No	No	No	No	No
NM_015909	NBAS	20	4.59508	6	24	25	37.1429	Encodes a Functional Element (Excluding Domains/Repeats) = Y; Encodes a Redundant Functional Domain = N; Encodes a Redundant Repeat Domain = N	Indeterminate - Possibly Dispensable	Yes	No	Yes	No	Yes	No	No
NM_015909	NBAS	42	3.96057	8	24	33.3333	47.7477	Encodes a Functional Element (Excluding Domains/Repeats) = Y; Encodes a Redundant Functional Domain = N; Encodes a Redundant Repeat Domain = N	Indeterminate - Possibly Dispensable	No	No	No	No	No	No	No
NM_015909	NBAS	32	2.79634	7	24	29.1667	52.6316	Encodes a Functional Element (Excluding Domains/Repeats) = Y; Encodes a Redundant Functional Domain = N; Encodes a Redundant Repeat Domain = N	Indeterminate - Possibly Dispensable	No	No	No	No	No	No	No
NM_015909	NBAS	33	3.34771	7	24	29.1667	51.7544	Encodes a Functional Element (Excluding Domains/Repeats) = Y; Encodes a Redundant Functional Domain = N; Encodes a Redundant Repeat Domain = N	Indeterminate - Possibly Dispensable	No	No	No	No	No	No	No
NM_015909	NBAS	37	1.87169	9	24	37.5	41.2281	Encodes a Functional Element (Excluding Domains/Repeats) = Y; Encodes a Redundant Functional Domain = N; Encodes a Redundant Repeat Domain = N	Indeterminate - Possibly Dispensable	No	Yes	No	No	No	No	No
NM_015909	NBAS	28	3.69839	8	24	33.3333	43.9024	Encodes a Functional Element (Excluding Domains/Repeats) = Y; Encodes a Redundant Functional Domain = N; Encodes a Redundant Repeat Domain = N	Indeterminate - Possibly Dispensable	No	No	No	No	No	No	No
NM_015909	NBAS	16	4.90782	5	24	20.8333	45.2381	Encodes a Functional Element (Excluding Domains/Repeats) = Y; Encodes a Redundant Functional Domain = N; Encodes a Redundant Repeat Domain = N	Indeterminate - Possibly Dispensable	Yes	No	No	No	No	No	No
NM_015909	NBAS	12	3.41385	6	24	25	48.8372	Encodes a Functional Element (Excluding Domains/Repeats) = Y; Encodes a Redundant Functional Domain = N; Encodes a Redundant Repeat Domain = Y	Indeterminate - Possibly Dispensable	Yes	No	No	No	No	No	No
NM_015909	NBAS	51	1.74817	9	24	37.5	55.0388	Encodes a Functional Element (Excluding Domains/Repeats) = Y; Encodes a Redundant Functional Domain = N; Encodes a Redundant Repeat Domain = N	Indeterminate - Possibly Dispensable	No	Yes	No	No	No	No	No
NM_015909	NBAS	40	4.4583	9	24	37.5	50.7246	Encodes a Functional Element (Excluding Domains/Repeats) = Y; Encodes a Redundant Functional Domain = N; Encodes a Redundant Repeat Domain = N	Indeterminate - Possibly Dispensable	No	No	No	No	No	No	No
NM_015909	NBAS	18	1.99719	5	24	20.8333	37.5887	Encodes a Functional Element (Excluding Domains/Repeats) = Y; Encodes a Redundant Functional Domain = N; Encodes a Redundant Repeat Domain = N	Indeterminate - Possibly Dispensable	Yes	Yes	Yes	Yes	Yes	Yes	Yes
NM_015909	NBAS	36	3.14488	9	24	37.5	52.381	Encodes a Functional Element (Excluding Domains/Repeats) = Y; Encodes a Redundant Functional Domain = N; Encodes a Redundant Repeat Domain = N	Indeterminate - Possibly Dispensable	No	No	No	No	No	No	No
NM_015909	NBAS	25	3.90355	6	24	25	39.0805	Encodes a Functional Element (Excluding Domains/Repeats) = Y; Encodes a Redundant Functional Domain = N; Encodes a Redundant Repeat Domain = N	Indeterminate - Possibly Dispensable	Yes	No	Yes	No	Yes	No	No
NM_015909	NBAS	24	3.98154	5	24	20.8333	40.8602	Encodes a Functional Element (Excluding Domains/Repeats) = Y; Encodes a Redundant Functional Domain = N; Encodes a Redundant Repeat Domain = N	Indeterminate - Possibly Dispensable	Yes	No	Yes	No	Yes	No	No
NM_015909	NBAS	45	2.39513	9	24	37.5	42.0091	Encodes a Functional Element (Excluding Domains/Repeats) = Y; Encodes a Redundant Functional Domain = N; Encodes a Redundant Repeat Domain = N	Indeterminate - Possibly Dispensable	No	Yes	No	No	No	No	No
NM_015909	NBAS	15	4.32389	5	24	20.8333	45.3488	Encodes a Functional Element (Excluding Domains/Repeats) = Y; Encodes a Redundant Functional Domain = N; Encodes a Redundant Repeat Domain = N	Indeterminate - Possibly Dispensable	Yes	No	No	No	No	No	No
NM_001385012	NBEA	56	5.32332	21	58	36.2069	50.9804	Encodes a Functional Element (Excluding Domains/Repeats) = N; Encodes a Redundant Functional Domain = N; Encodes a Redundant Repeat Domain = Y	Indeterminate - Possibly Dispensable	No	No	No	No	No	No	No
NM_001385012	NBEA	28	4.86758	7	58	12.069	43.5185	Encodes a Functional Element (Excluding Domains/Repeats) = Y; Encodes a Redundant Functional Domain = N; Encodes a Redundant Repeat Domain = N	Indeterminate - Possibly Dispensable	Yes	No	No	No	No	No	No
NM_001385012	NBEA	54	5.96326	20	58	34.4828	38.4615	Encodes a Functional Element (Excluding Domains/Repeats) = N; Encodes a Redundant Functional Domain = N; Encodes a Redundant Repeat Domain = Y	Indeterminate - Possibly Dispensable	No	No	Yes	No	No	No	No
NM_001385012	NBEA	55	5.33347	19	58	32.7586	53.2164	Encodes a Functional Element (Excluding Domains/Repeats) = N; Encodes a Redundant Functional Domain = N; Encodes a Redundant Repeat Domain = Y	Indeterminate - Possibly Dispensable	No	No	No	No	No	No	No
NM_015175	NBEAL2	46	3.44345	5	19	26.3158	63.3333	Encodes a Functional Element (Excluding Domains/Repeats) = N; Encodes a Redundant Functional Domain = N; Encodes a Redundant Repeat Domain = Y	Indeterminate - Possibly Dispensable	Yes	No	No	No	No	No	No
NM_015175	NBEAL2	50	4.26367	6	19	31.5789	58.1197	Encodes a Functional Element (Excluding Domains/Repeats) = N; Encodes a Redundant Functional Domain = N; Encodes a Redundant Repeat Domain = Y	Indeterminate - Possibly Dispensable	No	No	No	No	No	No	No
NM_015175	NBEAL2	51	2.48372	6	19	31.5789	58.4906	Encodes a Functional Element (Excluding Domains/Repeats) = N; Encodes a Redundant Functional Domain = N; Encodes a Redundant Repeat Domain = Y	Indeterminate - Possibly Dispensable	No	No	No	No	No	No	No
NM_015175	NBEAL2	31	2.49863	4	19	21.0526	62.8726	Encodes a Functional Element (Excluding Domains/Repeats) = Y; Encodes a Redundant Functional Domain = N; Encodes a Redundant Repeat Domain = N	Indeterminate - Possibly Dispensable	Yes	No	No	No	No	No	No
NM_015175	NBEAL2	27	2.25158	4	19	21.0526	63.1783	Encodes a Functional Element (Excluding Domains/Repeats) = Y; Encodes a Redundant Functional Domain = N; Encodes a Redundant Repeat Domain = N	Indeterminate - Possibly Dispensable	Yes	Yes	No	Yes	No	No	No
NM_002485	NBN	13	1.54192	17	44	38.6364	31.4103	Encodes a Functional Element (Excluding Domains/Repeats) = Y; Encodes a Redundant Functional Domain = N; Encodes a Redundant Repeat Domain = N	Indeterminate - Possibly Dispensable	No	Yes	Yes	No	No	Yes	No
NM_014865	NCAPD2	11	4.22003	10	21	47.619	51.8519	Encodes a Functional Element (Excluding Domains/Repeats) = Y; Encodes a Redundant Functional Domain = N; Encodes a Redundant Repeat Domain = N	Indeterminate - Possibly Dispensable	No	No	No	No	No	No	No
NM_014865	NCAPD2	31	1.1967	9	21	42.8571	52.5641	Encodes a Functional Element (Excluding Domains/Repeats) = Y; Encodes a Redundant Functional Domain = N; Encodes a Redundant Repeat Domain = N	Indeterminate - Possibly Dispensable	No	Yes	No	No	No	No	No
NM_014865	NCAPD2	10	3.55585	10	21	47.619	53.0303	Encodes a Functional Element (Excluding Domains/Repeats) = Y; Encodes a Redundant Functional Domain = N; Encodes a Redundant Repeat Domain = N	Indeterminate - Possibly Dispensable	No	No	No	No	No	No	No
NM_014865	NCAPD2	15	2.07557	9	21	42.8571	47.0833	Encodes a Functional Element (Excluding Domains/Repeats) = Y; Encodes a Redundant Functional Domain = N; Encodes a Redundant Repeat Domain = N	Indeterminate - Possibly Dispensable	No	Yes	No	No	No	No	No
NM_015261	NCAPD3	28	3.9124	12	35	34.2857	39.6396	Encodes a Functional Element (Excluding Domains/Repeats) = Y; Encodes a Redundant Functional Domain = N; Encodes a Redundant Repeat Domain = N	Indeterminate - Possibly Dispensable	No	No	Yes	No	No	No	No
NM_015261	NCAPD3	29	2.23325	11	35	31.4286	54.0984	Encodes a Functional Element (Excluding Domains/Repeats) = Y; Encodes a Redundant Functional Domain = N; Encodes a Redundant Repeat Domain = N	Indeterminate - Possibly Dispensable	No	Yes	No	No	No	No	No
NM_015261	NCAPD3	33	1.80441	13	35	37.1429	56	Encodes a Functional Element (Excluding Domains/Repeats) = Y; Encodes a Redundant Functional Domain = N; Encodes a Redundant Repeat Domain = N	Indeterminate - Possibly Dispensable	No	Yes	No	No	No	No	No
NM_015261	NCAPD3	13	0.158843	13	35	37.1429	48.8889	Encodes a Functional Element (Excluding Domains/Repeats) = Y; Encodes a Redundant Functional Domain = N; Encodes a Redundant Repeat Domain = Y	Indeterminate - Possibly Dispensable	No	Yes	No	No	No	No	No
NM_015261	NCAPD3	22	1.97223	12	35	34.2857	56.4815	Encodes a Functional Element (Excluding Domains/Repeats) = Y; Encodes a Redundant Functional Domain = N; Encodes a Redundant Repeat Domain = N	Indeterminate - Possibly Dispensable	No	Yes	No	No	No	No	No
NM_015261	NCAPD3	15	2.92713	11	35	31.4286	50.3704	Encodes a Functional Element (Excluding Domains/Repeats) = Y; Encodes a Redundant Functional Domain = N; Encodes a Redundant Repeat Domain = Y	Indeterminate - Possibly Dispensable	No	No	No	No	No	No	No
NM_017760	NCAPG2	20	1.89962	21	30	70	59.8291	Encodes a Functional Element (Excluding Domains/Repeats) = Y; Encodes a Redundant Functional Domain = N; Encodes a Redundant Repeat Domain = N	Indeterminate - Possibly Dispensable	No	Yes	No	No	No	No	No
NM_017760	NCAPG2	3	1.99446	22	30	73.3333	41.2698	Encodes a Functional Element (Excluding Domains/Repeats) = Y; Encodes a Redundant Functional Domain = N; Encodes a Redundant Repeat Domain = N	Indeterminate - Possibly Dispensable	No	Yes	No	No	No	No	No
NM_000265	NCF1	9	2.48148	5	15	33.3333	63.8095	Encodes a Functional Element (Excluding Domains/Repeats) = Y; Encodes a Redundant Functional Domain = Y; Encodes a Redundant Repeat Domain = N	Indeterminate - Possibly Dispensable	No	No	No	No	No	No	No
NM_000433	NCF2	9	2.61329	2	21	9.52381	59.4203	Encodes a Functional Element (Excluding Domains/Repeats) = Y; Encodes a Redundant Functional Domain = Y; Encodes a Redundant Repeat Domain = N	Indeterminate - Possibly Dispensable	Yes	No	No	No	No	No	No
NM_000433	NCF2	4	2.81266	13	21	61.9048	44.4444	Encodes a Functional Element (Excluding Domains/Repeats) = N; Encodes a Redundant Functional Domain = N; Encodes a Redundant Repeat Domain = Y	Indeterminate - Possibly Dispensable	No	No	No	No	No	No	No
NM_013436	NCKAP1	28	5.29066	25	31	80.6452	42.735	Encodes a Functional Element (Excluding Domains/Repeats) = Y; Encodes a Redundant Functional Domain = N; Encodes a Redundant Repeat Domain = N	Indeterminate - Possibly Dispensable	No	No	No	No	No	No	No
NM_005337	NCKAP1L	28	2.86585	5	11	45.4545	47.8632	Encodes a Functional Element (Excluding Domains/Repeats) = Y; Encodes a Redundant Functional Domain = N; Encodes a Redundant Repeat Domain = N	Indeterminate - Possibly Dispensable	No	No	No	No	No	No	No
NM_020170	NCLN	11	3.74484	11	17	64.7059	61.5385	Encodes a Functional Element (Excluding Domains/Repeats) = Y; Encodes a Redundant Functional Domain = N; Encodes a Redundant Repeat Domain = N	Indeterminate - Possibly Dispensable	No	No	No	No	No	No	No
NM_020170	NCLN	13	5.5167	10	17	58.8235	50	Encodes a Functional Element (Excluding Domains/Repeats) = Y; Encodes a Redundant Functional Domain = N; Encodes a Redundant Repeat Domain = N	Indeterminate - Possibly Dispensable	No	No	No	No	No	No	No
NM_020170	NCLN	5	4.81474	12	17	70.5882	70.3704	Encodes a Functional Element (Excluding Domains/Repeats) = Y; Encodes a Redundant Functional Domain = N; Encodes a Redundant Repeat Domain = N	Indeterminate - Possibly Dispensable	No	No	No	No	No	No	No
NM_015331	NCSTN	10	2.25087	28	60	46.6667	43.5897	Encodes a Functional Element (Excluding Domains/Repeats) = Y; Encodes a Redundant Functional Domain = N; Encodes a Redundant Repeat Domain = N	Indeterminate - Possibly Dispensable	No	Yes	No	No	No	No	No
NM_015331	NCSTN	13	2.55805	1	60	1.66667	59.375	Encodes a Functional Element (Excluding Domains/Repeats) = Y; Encodes a Redundant Functional Domain = N; Encodes a Redundant Repeat Domain = N	Indeterminate - Possibly Dispensable	Yes	No	No	No	No	No	No
NM_015331	NCSTN	2	3.92453	31	60	51.6667	48.5714	Encodes a Functional Element (Excluding Domains/Repeats) = Y; Encodes a Redundant Functional Domain = N; Encodes a Redundant Repeat Domain = N	Indeterminate - Possibly Dispensable	No	No	No	No	No	No	No
NM_015331	NCSTN	9	4.14163	28	60	46.6667	47.619	Encodes a Functional Element (Excluding Domains/Repeats) = Y; Encodes a Redundant Functional Domain = N; Encodes a Redundant Repeat Domain = N	Indeterminate - Possibly Dispensable	No	No	No	No	No	No	No
NM_015331	NCSTN	8	3.34861	22	60	36.6667	54.2484	Encodes a Functional Element (Excluding Domains/Repeats) = Y; Encodes a Redundant Functional Domain = N; Encodes a Redundant Repeat Domain = N	Indeterminate - Possibly Dispensable	No	No	No	No	No	No	No
NM_018087	NDC1	3	2.58544	NA	NA	NA	33.3333	Encodes a Functional Element (Excluding Domains/Repeats) = Y; Encodes a Redundant Functional Domain = N; Encodes a Redundant Repeat Domain = N	Indeterminate - Possibly Dispensable	No	No	Yes	No	No	No	No
NM_018087	NDC1	9	2.54234	NA	NA	NA	45.1613	Encodes a Functional Element (Excluding Domains/Repeats) = Y; Encodes a Redundant Functional Domain = N; Encodes a Redundant Repeat Domain = N	Indeterminate - Possibly Dispensable	No	No	No	No	No	No	No
NM_018087	NDC1	14	3.41762	NA	NA	NA	29.4118	Encodes a Functional Element (Excluding Domains/Repeats) = Y; Encodes a Redundant Functional Domain = N; Encodes a Redundant Repeat Domain = N	Indeterminate - Possibly Dispensable	No	No	Yes	No	No	No	No
NM_018087	NDC1	11	2.33667	NA	NA	NA	41.6667	Encodes a Functional Element (Excluding Domains/Repeats) = Y; Encodes a Redundant Functional Domain = N; Encodes a Redundant Repeat Domain = N	Indeterminate - Possibly Dispensable	No	Yes	No	No	No	No	No
NM_001543	NDST1	7	5.27141	23	30	76.6667	58.9147	Encodes a Functional Element (Excluding Domains/Repeats) = Y; Encodes a Redundant Functional Domain = N; Encodes a Redundant Repeat Domain = N	Indeterminate - Possibly Dispensable	No	No	No	No	No	No	No
NM_001543	NDST1	12	3.89568	17	30	56.6667	63.1579	Encodes a Functional Element (Excluding Domains/Repeats) = Y; Encodes a Redundant Functional Domain = N; Encodes a Redundant Repeat Domain = N	Indeterminate - Possibly Dispensable	No	No	No	No	No	No	No
NM_001543	NDST1	8	5.31938	23	30	76.6667	59.0164	Encodes a Functional Element (Excluding Domains/Repeats) = Y; Encodes a Redundant Functional Domain = N; Encodes a Redundant Repeat Domain = N	Indeterminate - Possibly Dispensable	No	No	No	No	No	No	No
NM_001543	NDST1	6	5.41758	23	30	76.6667	63.4409	Encodes a Functional Element (Excluding Domains/Repeats) = Y; Encodes a Redundant Functional Domain = N; Encodes a Redundant Repeat Domain = N	Indeterminate - Possibly Dispensable	No	No	No	No	No	No	No
NM_021074	NDUFV2	3	5.01647	12	23	52.1739	38.0952	Encodes a Functional Element (Excluding Domains/Repeats) = Y; Encodes a Redundant Functional Domain = N; Encodes a Redundant Repeat Domain = N	Indeterminate - Possibly Dispensable	No	No	Yes	No	No	No	No
NM_001164508	NEB	164	3.3953	10	21	47.619	44.086	Encodes a Functional Element (Excluding Domains/Repeats) = N; Encodes a Redundant Functional Domain = N; Encodes a Redundant Repeat Domain = Y	Indeterminate - Possibly Dispensable	No	No	No	No	No	No	No
NM_001164508	NEB	165	4.29042	10	21	47.619	48.3871	Encodes a Functional Element (Excluding Domains/Repeats) = N; Encodes a Redundant Functional Domain = N; Encodes a Redundant Repeat Domain = Y	Indeterminate - Possibly Dispensable	No	No	No	No	No	No	No
NM_001164508	NEB	166	3.80185	8	21	38.0952	43.0108	Encodes a Functional Element (Excluding Domains/Repeats) = N; Encodes a Redundant Functional Domain = N; Encodes a Redundant Repeat Domain = Y	Indeterminate - Possibly Dispensable	No	No	No	No	No	No	No
NM_001164508	NEB	167	3.93465	7	21	33.3333	41.9355	Encodes a Functional Element (Excluding Domains/Repeats) = N; Encodes a Redundant Functional Domain = N; Encodes a Redundant Repeat Domain = Y	Indeterminate - Possibly Dispensable	No	No	No	No	No	No	No
NM_001164508	NEB	168	3.43558	4	21	19.0476	45.1613	Encodes a Functional Element (Excluding Domains/Repeats) = N; Encodes a Redundant Functional Domain = N; Encodes a Redundant Repeat Domain = Y	Indeterminate - Possibly Dispensable	Yes	No	No	No	No	No	No
NM_001164508	NEB	169	3.89552	3	21	14.2857	39.7849	Encodes a Functional Element (Excluding Domains/Repeats) = N; Encodes a Redundant Functional Domain = N; Encodes a Redundant Repeat Domain = Y	Indeterminate - Possibly Dispensable	Yes	No	Yes	No	Yes	No	No
NM_001164508	NEB	170	3.05488	4	21	19.0476	45.1613	Encodes a Functional Element (Excluding Domains/Repeats) = N; Encodes a Redundant Functional Domain = N; Encodes a Redundant Repeat Domain = Y	Indeterminate - Possibly Dispensable	Yes	No	No	No	No	No	No
NM_001164508	NEB	171	1.62664	4	21	19.0476	41.9355	Encodes a Functional Element (Excluding Domains/Repeats) = N; Encodes a Redundant Functional Domain = N; Encodes a Redundant Repeat Domain = Y	Indeterminate - Possibly Dispensable	Yes	Yes	No	Yes	No	No	No
NM_001164508	NEB	172	2.67027	6	21	28.5714	43.0108	Encodes a Functional Element (Excluding Domains/Repeats) = N; Encodes a Redundant Functional Domain = N; Encodes a Redundant Repeat Domain = Y	Indeterminate - Possibly Dispensable	No	No	No	No	No	No	No
NM_001164508	NEB	173	3.93209	7	21	33.3333	43.0108	Encodes a Functional Element (Excluding Domains/Repeats) = N; Encodes a Redundant Functional Domain = N; Encodes a Redundant Repeat Domain = Y	Indeterminate - Possibly Dispensable	No	No	No	No	No	No	No
NM_001164508	NEB	174	3.643	8	21	38.0952	46.2366	Encodes a Functional Element (Excluding Domains/Repeats) = N; Encodes a Redundant Functional Domain = N; Encodes a Redundant Repeat Domain = Y	Indeterminate - Possibly Dispensable	No	No	No	No	No	No	No
NM_001164508	NEB	175	3.22821	6	21	28.5714	45.1613	Encodes a Functional Element (Excluding Domains/Repeats) = N; Encodes a Redundant Functional Domain = N; Encodes a Redundant Repeat Domain = Y	Indeterminate - Possibly Dispensable	No	No	No	No	No	No	No
NM_001164508	NEB	176	3.53385	6	21	28.5714	44.086	Encodes a Functional Element (Excluding Domains/Repeats) = N; Encodes a Redundant Functional Domain = N; Encodes a Redundant Repeat Domain = Y	Indeterminate - Possibly Dispensable	No	No	No	No	No	No	No
NM_001164508	NEB	17	3.50461	3	21	14.2857	43.4343	Encodes a Functional Element (Excluding Domains/Repeats) = N; Encodes a Redundant Functional Domain = N; Encodes a Redundant Repeat Domain = Y	Indeterminate - Possibly Dispensable	Yes	No	No	No	No	No	No
NM_001164508	NEB	24	3.64453	3	21	14.2857	44.4444	Encodes a Functional Element (Excluding Domains/Repeats) = N; Encodes a Redundant Functional Domain = N; Encodes a Redundant Repeat Domain = Y	Indeterminate - Possibly Dispensable	Yes	No	No	No	No	No	No
NM_001164508	NEB	30	2.4048	3	21	14.2857	41.4141	Encodes a Functional Element (Excluding Domains/Repeats) = N; Encodes a Redundant Functional Domain = N; Encodes a Redundant Repeat Domain = Y	Indeterminate - Possibly Dispensable	Yes	Yes	No	Yes	No	No	No
NM_001164508	NEB	111	2.57522	5	21	23.8095	39.3939	Encodes a Functional Element (Excluding Domains/Repeats) = N; Encodes a Redundant Functional Domain = N; Encodes a Redundant Repeat Domain = Y	Indeterminate - Possibly Dispensable	Yes	No	Yes	No	Yes	No	No
NM_001164508	NEB	134	4.24922	6	21	28.5714	53.5354	Encodes a Functional Element (Excluding Domains/Repeats) = N; Encodes a Redundant Functional Domain = N; Encodes a Redundant Repeat Domain = Y	Indeterminate - Possibly Dispensable	No	No	No	No	No	No	No
NM_001164508	NEB	21	3.59727	3	21	14.2857	36.2745	Encodes a Functional Element (Excluding Domains/Repeats) = N; Encodes a Redundant Functional Domain = N; Encodes a Redundant Repeat Domain = Y	Indeterminate - Possibly Dispensable	Yes	No	Yes	No	Yes	No	No
NM_001164508	NEB	112	3.17695	5	21	23.8095	51.9608	Encodes a Functional Element (Excluding Domains/Repeats) = N; Encodes a Redundant Functional Domain = N; Encodes a Redundant Repeat Domain = Y	Indeterminate - Possibly Dispensable	Yes	No	No	No	No	No	No
NM_001164508	NEB	152	4.74	7	21	33.3333	51.9608	Encodes a Functional Element (Excluding Domains/Repeats) = N; Encodes a Redundant Functional Domain = N; Encodes a Redundant Repeat Domain = Y	Indeterminate - Possibly Dispensable	No	No	No	No	No	No	No
NM_001164508	NEB	7	4.28798	3	21	14.2857	38.0952	Encodes a Functional Element (Excluding Domains/Repeats) = N; Encodes a Redundant Functional Domain = N; Encodes a Redundant Repeat Domain = Y	Indeterminate - Possibly Dispensable	Yes	No	Yes	No	Yes	No	No
NM_001164508	NEB	8	5.60987	3	21	14.2857	49.5238	Encodes a Functional Element (Excluding Domains/Repeats) = N; Encodes a Redundant Functional Domain = N; Encodes a Redundant Repeat Domain = Y	Indeterminate - Possibly Dispensable	Yes	No	No	No	No	No	No
NM_001164508	NEB	9	4.82202	3	21	14.2857	46.6667	Encodes a Functional Element (Excluding Domains/Repeats) = N; Encodes a Redundant Functional Domain = N; Encodes a Redundant Repeat Domain = Y	Indeterminate - Possibly Dispensable	Yes	No	No	No	No	No	No
NM_001164508	NEB	10	3.9071	3	21	14.2857	44.7619	Encodes a Functional Element (Excluding Domains/Repeats) = N; Encodes a Redundant Functional Domain = N; Encodes a Redundant Repeat Domain = Y	Indeterminate - Possibly Dispensable	Yes	No	No	No	No	No	No
NM_001164508	NEB	11	3.73565	3	21	14.2857	34.2857	Encodes a Functional Element (Excluding Domains/Repeats) = N; Encodes a Redundant Functional Domain = N; Encodes a Redundant Repeat Domain = Y	Indeterminate - Possibly Dispensable	Yes	No	Yes	No	Yes	No	No
NM_001164508	NEB	14	3.97328	3	21	14.2857	37.1429	Encodes a Functional Element (Excluding Domains/Repeats) = N; Encodes a Redundant Functional Domain = N; Encodes a Redundant Repeat Domain = Y	Indeterminate - Possibly Dispensable	Yes	No	Yes	No	Yes	No	No
NM_001164508	NEB	16	4.04202	3	21	14.2857	37.1429	Encodes a Functional Element (Excluding Domains/Repeats) = N; Encodes a Redundant Functional Domain = N; Encodes a Redundant Repeat Domain = Y	Indeterminate - Possibly Dispensable	Yes	No	Yes	No	Yes	No	No
NM_001164508	NEB	18	3.13638	3	21	14.2857	37.1429	Encodes a Functional Element (Excluding Domains/Repeats) = N; Encodes a Redundant Functional Domain = N; Encodes a Redundant Repeat Domain = Y	Indeterminate - Possibly Dispensable	Yes	No	Yes	No	Yes	No	No
NM_001164508	NEB	23	4.51217	3	21	14.2857	33.3333	Encodes a Functional Element (Excluding Domains/Repeats) = N; Encodes a Redundant Functional Domain = N; Encodes a Redundant Repeat Domain = Y	Indeterminate - Possibly Dispensable	Yes	No	Yes	No	Yes	No	No
NM_001164508	NEB	25	2.61558	3	21	14.2857	40	Encodes a Functional Element (Excluding Domains/Repeats) = N; Encodes a Redundant Functional Domain = N; Encodes a Redundant Repeat Domain = Y	Indeterminate - Possibly Dispensable	Yes	No	Yes	No	Yes	No	No
NM_001164508	NEB	31	3.25111	3	21	14.2857	43.8095	Encodes a Functional Element (Excluding Domains/Repeats) = N; Encodes a Redundant Functional Domain = N; Encodes a Redundant Repeat Domain = Y	Indeterminate - Possibly Dispensable	Yes	No	No	No	No	No	No
NM_001164508	NEB	35	2.71308	3	21	14.2857	39.0476	Encodes a Functional Element (Excluding Domains/Repeats) = N; Encodes a Redundant Functional Domain = N; Encodes a Redundant Repeat Domain = Y	Indeterminate - Possibly Dispensable	Yes	No	Yes	No	Yes	No	No
NM_001164508	NEB	39	3.03175	3	21	14.2857	41.9048	Encodes a Functional Element (Excluding Domains/Repeats) = N; Encodes a Redundant Functional Domain = N; Encodes a Redundant Repeat Domain = Y	Indeterminate - Possibly Dispensable	Yes	No	No	No	No	No	No
NM_001164508	NEB	43	3.58167	3	21	14.2857	42.8571	Encodes a Functional Element (Excluding Domains/Repeats) = N; Encodes a Redundant Functional Domain = N; Encodes a Redundant Repeat Domain = Y	Indeterminate - Possibly Dispensable	Yes	No	No	No	No	No	No
NM_001164508	NEB	47	3.15443	3	21	14.2857	40.9524	Encodes a Functional Element (Excluding Domains/Repeats) = N; Encodes a Redundant Functional Domain = N; Encodes a Redundant Repeat Domain = Y	Indeterminate - Possibly Dispensable	Yes	No	Yes	No	Yes	No	No
NM_001164508	NEB	51	2.74922	3	21	14.2857	35.2381	Encodes a Functional Element (Excluding Domains/Repeats) = N; Encodes a Redundant Functional Domain = N; Encodes a Redundant Repeat Domain = Y	Indeterminate - Possibly Dispensable	Yes	No	Yes	No	Yes	No	No
NM_001164508	NEB	55	3.44611	3	21	14.2857	40	Encodes a Functional Element (Excluding Domains/Repeats) = N; Encodes a Redundant Functional Domain = N; Encodes a Redundant Repeat Domain = Y	Indeterminate - Possibly Dispensable	Yes	No	Yes	No	Yes	No	No
NM_001164508	NEB	59	3.03381	3	21	14.2857	37.1429	Encodes a Functional Element (Excluding Domains/Repeats) = N; Encodes a Redundant Functional Domain = N; Encodes a Redundant Repeat Domain = Y	Indeterminate - Possibly Dispensable	Yes	No	Yes	No	Yes	No	No
NM_001164508	NEB	63	2.86182	2	21	9.52381	40.9524	Encodes a Functional Element (Excluding Domains/Repeats) = N; Encodes a Redundant Functional Domain = N; Encodes a Redundant Repeat Domain = Y	Indeterminate - Possibly Dispensable	Yes	No	Yes	No	Yes	No	No
NM_001164508	NEB	67	1.95928	3	21	14.2857	41.9048	Encodes a Functional Element (Excluding Domains/Repeats) = N; Encodes a Redundant Functional Domain = N; Encodes a Redundant Repeat Domain = Y	Indeterminate - Possibly Dispensable	Yes	Yes	No	Yes	No	No	No
NM_001164508	NEB	71	3.1407	3	21	14.2857	38.0952	Encodes a Functional Element (Excluding Domains/Repeats) = N; Encodes a Redundant Functional Domain = N; Encodes a Redundant Repeat Domain = Y	Indeterminate - Possibly Dispensable	Yes	No	Yes	No	Yes	No	No
NM_001164508	NEB	75	3.04711	3	21	14.2857	39.0476	Encodes a Functional Element (Excluding Domains/Repeats) = N; Encodes a Redundant Functional Domain = N; Encodes a Redundant Repeat Domain = Y	Indeterminate - Possibly Dispensable	Yes	No	Yes	No	Yes	No	No
NM_001164508	NEB	79	3.05096	3	21	14.2857	47.619	Encodes a Functional Element (Excluding Domains/Repeats) = N; Encodes a Redundant Functional Domain = N; Encodes a Redundant Repeat Domain = Y	Indeterminate - Possibly Dispensable	Yes	No	No	No	No	No	No
NM_001164508	NEB	83	1.65652	2	21	9.52381	43.8095	Encodes a Functional Element (Excluding Domains/Repeats) = N; Encodes a Redundant Functional Domain = N; Encodes a Redundant Repeat Domain = Y	Indeterminate - Possibly Dispensable	Yes	Yes	No	Yes	No	No	No
NM_001164508	NEB	87	1.5737	2	21	9.52381	50.4762	Encodes a Functional Element (Excluding Domains/Repeats) = N; Encodes a Redundant Functional Domain = N; Encodes a Redundant Repeat Domain = Y	Indeterminate - Possibly Dispensable	Yes	Yes	No	Yes	No	No	No
NM_001164508	NEB	91	1.48912	2	21	9.52381	43.8095	Encodes a Functional Element (Excluding Domains/Repeats) = N; Encodes a Redundant Functional Domain = N; Encodes a Redundant Repeat Domain = Y	Indeterminate - Possibly Dispensable	Yes	Yes	No	Yes	No	No	No
NM_001164508	NEB	95	2.10286	2	21	9.52381	48.5714	Encodes a Functional Element (Excluding Domains/Repeats) = N; Encodes a Redundant Functional Domain = N; Encodes a Redundant Repeat Domain = Y	Indeterminate - Possibly Dispensable	Yes	Yes	No	Yes	No	No	No
NM_001164508	NEB	99	1.61409	2	21	9.52381	43.8095	Encodes a Functional Element (Excluding Domains/Repeats) = N; Encodes a Redundant Functional Domain = N; Encodes a Redundant Repeat Domain = Y	Indeterminate - Possibly Dispensable	Yes	Yes	No	Yes	No	No	No
NM_001164508	NEB	103	1.9674	3	21	14.2857	50.4762	Encodes a Functional Element (Excluding Domains/Repeats) = N; Encodes a Redundant Functional Domain = N; Encodes a Redundant Repeat Domain = Y	Indeterminate - Possibly Dispensable	Yes	Yes	No	Yes	No	No	No
NM_001164508	NEB	107	3.62095	4	21	19.0476	38.0952	Encodes a Functional Element (Excluding Domains/Repeats) = N; Encodes a Redundant Functional Domain = N; Encodes a Redundant Repeat Domain = Y	Indeterminate - Possibly Dispensable	Yes	No	Yes	No	Yes	No	No
NM_001164508	NEB	108	2.9232	4	21	19.0476	59.0476	Encodes a Functional Element (Excluding Domains/Repeats) = N; Encodes a Redundant Functional Domain = N; Encodes a Redundant Repeat Domain = Y	Indeterminate - Possibly Dispensable	Yes	No	No	No	No	No	No
NM_001164508	NEB	110	3.17532	5	21	23.8095	49.5238	Encodes a Functional Element (Excluding Domains/Repeats) = N; Encodes a Redundant Functional Domain = N; Encodes a Redundant Repeat Domain = Y	Indeterminate - Possibly Dispensable	Yes	No	No	No	No	No	No
NM_001164508	NEB	115	4.46815	5	21	23.8095	50.4762	Encodes a Functional Element (Excluding Domains/Repeats) = N; Encodes a Redundant Functional Domain = N; Encodes a Redundant Repeat Domain = Y	Indeterminate - Possibly Dispensable	Yes	No	No	No	No	No	No
NM_001164508	NEB	116	3.83543	5	21	23.8095	33.3333	Encodes a Functional Element (Excluding Domains/Repeats) = N; Encodes a Redundant Functional Domain = N; Encodes a Redundant Repeat Domain = Y	Indeterminate - Possibly Dispensable	Yes	No	Yes	No	Yes	No	No
NM_001164508	NEB	117	2.66007	5	21	23.8095	34.2857	Encodes a Functional Element (Excluding Domains/Repeats) = N; Encodes a Redundant Functional Domain = N; Encodes a Redundant Repeat Domain = Y	Indeterminate - Possibly Dispensable	Yes	No	Yes	No	Yes	No	No
NM_001164508	NEB	121	5.07668	5	21	23.8095	42.8571	Encodes a Functional Element (Excluding Domains/Repeats) = N; Encodes a Redundant Functional Domain = N; Encodes a Redundant Repeat Domain = Y	Indeterminate - Possibly Dispensable	Yes	No	No	No	No	No	No
NM_001164508	NEB	122	3.47306	5	21	23.8095	42.8571	Encodes a Functional Element (Excluding Domains/Repeats) = N; Encodes a Redundant Functional Domain = N; Encodes a Redundant Repeat Domain = Y	Indeterminate - Possibly Dispensable	Yes	No	No	No	No	No	No
NM_001164508	NEB	123	3.66125	5	21	23.8095	31.4286	Encodes a Functional Element (Excluding Domains/Repeats) = N; Encodes a Redundant Functional Domain = N; Encodes a Redundant Repeat Domain = Y	Indeterminate - Possibly Dispensable	Yes	No	Yes	No	Yes	No	No
NM_001164508	NEB	127	4.94979	5	21	23.8095	45.7143	Encodes a Functional Element (Excluding Domains/Repeats) = Y; Encodes a Redundant Functional Domain = N; Encodes a Redundant Repeat Domain = Y	Indeterminate - Possibly Dispensable	Yes	No	No	No	No	No	No
NM_001164508	NEB	128	2.13217	5	21	23.8095	41.9048	Encodes a Functional Element (Excluding Domains/Repeats) = Y; Encodes a Redundant Functional Domain = N; Encodes a Redundant Repeat Domain = Y	Indeterminate - Possibly Dispensable	Yes	Yes	No	Yes	No	No	No
NM_001164508	NEB	130	2.78522	5	21	23.8095	47.619	Encodes a Functional Element (Excluding Domains/Repeats) = N; Encodes a Redundant Functional Domain = N; Encodes a Redundant Repeat Domain = Y	Indeterminate - Possibly Dispensable	Yes	No	No	No	No	No	No
NM_001164508	NEB	132	4.54441	5	21	23.8095	47.619	Encodes a Functional Element (Excluding Domains/Repeats) = N; Encodes a Redundant Functional Domain = N; Encodes a Redundant Repeat Domain = Y	Indeterminate - Possibly Dispensable	Yes	No	No	No	No	No	No
NM_001164508	NEB	133	4.39735	5	21	23.8095	47.619	Encodes a Functional Element (Excluding Domains/Repeats) = N; Encodes a Redundant Functional Domain = N; Encodes a Redundant Repeat Domain = Y	Indeterminate - Possibly Dispensable	Yes	No	No	No	No	No	No
NM_001164508	NEB	136	3.62556	6	21	28.5714	47.619	Encodes a Functional Element (Excluding Domains/Repeats) = N; Encodes a Redundant Functional Domain = N; Encodes a Redundant Repeat Domain = Y	Indeterminate - Possibly Dispensable	No	No	No	No	No	No	No
NM_001164508	NEB	137	3.73865	6	21	28.5714	48.5714	Encodes a Functional Element (Excluding Domains/Repeats) = N; Encodes a Redundant Functional Domain = N; Encodes a Redundant Repeat Domain = Y	Indeterminate - Possibly Dispensable	No	No	No	No	No	No	No
NM_001164508	NEB	138	4.59616	6	21	28.5714	41.9048	Encodes a Functional Element (Excluding Domains/Repeats) = N; Encodes a Redundant Functional Domain = N; Encodes a Redundant Repeat Domain = Y	Indeterminate - Possibly Dispensable	No	No	No	No	No	No	No
NM_001164508	NEB	139	4.53709	6	21	28.5714	40	Encodes a Functional Element (Excluding Domains/Repeats) = N; Encodes a Redundant Functional Domain = N; Encodes a Redundant Repeat Domain = Y	Indeterminate - Possibly Dispensable	No	No	Yes	No	No	No	No
NM_001164508	NEB	140	4.4399	6	21	28.5714	47.619	Encodes a Functional Element (Excluding Domains/Repeats) = N; Encodes a Redundant Functional Domain = N; Encodes a Redundant Repeat Domain = Y	Indeterminate - Possibly Dispensable	No	No	No	No	No	No	No
NM_001164508	NEB	141	4.45359	6	21	28.5714	40	Encodes a Functional Element (Excluding Domains/Repeats) = N; Encodes a Redundant Functional Domain = N; Encodes a Redundant Repeat Domain = Y	Indeterminate - Possibly Dispensable	No	No	Yes	No	No	No	No
NM_001164508	NEB	142	3.41716	6	21	28.5714	34.2857	Encodes a Functional Element (Excluding Domains/Repeats) = N; Encodes a Redundant Functional Domain = N; Encodes a Redundant Repeat Domain = Y	Indeterminate - Possibly Dispensable	No	No	Yes	No	No	No	No
NM_001164508	NEB	143	4.00812	4	21	19.0476	39.0476	Encodes a Functional Element (Excluding Domains/Repeats) = N; Encodes a Redundant Functional Domain = N; Encodes a Redundant Repeat Domain = Y	Indeterminate - Possibly Dispensable	Yes	No	Yes	No	Yes	No	No
NM_001164508	NEB	144	3.9115	7	21	33.3333	34.2857	Encodes a Functional Element (Excluding Domains/Repeats) = N; Encodes a Redundant Functional Domain = N; Encodes a Redundant Repeat Domain = Y	Indeterminate - Possibly Dispensable	No	No	Yes	No	No	No	No
NM_001164508	NEB	146	4.49313	7	21	33.3333	40	Encodes a Functional Element (Excluding Domains/Repeats) = N; Encodes a Redundant Functional Domain = N; Encodes a Redundant Repeat Domain = Y	Indeterminate - Possibly Dispensable	No	No	Yes	No	No	No	No
NM_001164508	NEB	147	4.53142	7	21	33.3333	54.2857	Encodes a Functional Element (Excluding Domains/Repeats) = N; Encodes a Redundant Functional Domain = N; Encodes a Redundant Repeat Domain = Y	Indeterminate - Possibly Dispensable	No	No	No	No	No	No	No
NM_001164508	NEB	148	4.14379	7	21	33.3333	43.8095	Encodes a Functional Element (Excluding Domains/Repeats) = N; Encodes a Redundant Functional Domain = N; Encodes a Redundant Repeat Domain = Y	Indeterminate - Possibly Dispensable	No	No	No	No	No	No	No
NM_001164508	NEB	149	4.19311	6	21	28.5714	51.4286	Encodes a Functional Element (Excluding Domains/Repeats) = N; Encodes a Redundant Functional Domain = N; Encodes a Redundant Repeat Domain = Y	Indeterminate - Possibly Dispensable	No	No	No	No	No	No	No
NM_001164508	NEB	153	4.40524	7	21	33.3333	58.0952	Encodes a Functional Element (Excluding Domains/Repeats) = N; Encodes a Redundant Functional Domain = N; Encodes a Redundant Repeat Domain = Y	Indeterminate - Possibly Dispensable	No	No	No	No	No	No	No
NM_001164508	NEB	155	5.08424	7	21	33.3333	42.8571	Encodes a Functional Element (Excluding Domains/Repeats) = N; Encodes a Redundant Functional Domain = N; Encodes a Redundant Repeat Domain = Y	Indeterminate - Possibly Dispensable	No	No	No	No	No	No	No
NM_001164508	NEB	156	5.36283	7	21	33.3333	42.8571	Encodes a Functional Element (Excluding Domains/Repeats) = N; Encodes a Redundant Functional Domain = N; Encodes a Redundant Repeat Domain = Y	Indeterminate - Possibly Dispensable	No	No	No	No	No	No	No
NM_001164508	NEB	157	5.53247	7	21	33.3333	43.8095	Encodes a Functional Element (Excluding Domains/Repeats) = N; Encodes a Redundant Functional Domain = N; Encodes a Redundant Repeat Domain = Y	Indeterminate - Possibly Dispensable	No	No	No	No	No	No	No
NM_001164508	NEB	161	4.90788	8	21	38.0952	39.0476	Encodes a Functional Element (Excluding Domains/Repeats) = N; Encodes a Redundant Functional Domain = N; Encodes a Redundant Repeat Domain = Y	Indeterminate - Possibly Dispensable	No	No	Yes	No	No	No	No
NM_001164508	NEB	162	5.05734	7	21	33.3333	43.8095	Encodes a Functional Element (Excluding Domains/Repeats) = N; Encodes a Redundant Functional Domain = N; Encodes a Redundant Repeat Domain = Y	Indeterminate - Possibly Dispensable	No	No	No	No	No	No	No
NM_001164508	NEB	163	4.84891	8	21	38.0952	37.1429	Encodes a Functional Element (Excluding Domains/Repeats) = N; Encodes a Redundant Functional Domain = N; Encodes a Redundant Repeat Domain = Y	Indeterminate - Possibly Dispensable	No	No	Yes	No	No	No	No
NM_001164508	NEB	6	4.2024	3	21	14.2857	38.8889	Encodes a Functional Element (Excluding Domains/Repeats) = N; Encodes a Redundant Functional Domain = N; Encodes a Redundant Repeat Domain = Y	Indeterminate - Possibly Dispensable	Yes	No	Yes	No	Yes	No	No
NM_001164508	NEB	12	3.5461	3	21	14.2857	38.8889	Encodes a Functional Element (Excluding Domains/Repeats) = N; Encodes a Redundant Functional Domain = N; Encodes a Redundant Repeat Domain = Y	Indeterminate - Possibly Dispensable	Yes	No	Yes	No	Yes	No	No
NM_001164508	NEB	15	3.41143	3	21	14.2857	35.1852	Encodes a Functional Element (Excluding Domains/Repeats) = N; Encodes a Redundant Functional Domain = N; Encodes a Redundant Repeat Domain = Y	Indeterminate - Possibly Dispensable	Yes	No	Yes	No	Yes	No	No
NM_001164508	NEB	19	2.92132	3	21	14.2857	45.3704	Encodes a Functional Element (Excluding Domains/Repeats) = N; Encodes a Redundant Functional Domain = N; Encodes a Redundant Repeat Domain = Y	Indeterminate - Possibly Dispensable	Yes	No	No	No	No	No	No
NM_001164508	NEB	22	3.36989	3	21	14.2857	39.8148	Encodes a Functional Element (Excluding Domains/Repeats) = N; Encodes a Redundant Functional Domain = N; Encodes a Redundant Repeat Domain = Y	Indeterminate - Possibly Dispensable	Yes	No	Yes	No	Yes	No	No
NM_001164508	NEB	26	2.49641	3	21	14.2857	46.2963	Encodes a Functional Element (Excluding Domains/Repeats) = N; Encodes a Redundant Functional Domain = N; Encodes a Redundant Repeat Domain = Y	Indeterminate - Possibly Dispensable	Yes	No	No	No	No	No	No
NM_001164508	NEB	29	2.85799	3	21	14.2857	45.3704	Encodes a Functional Element (Excluding Domains/Repeats) = N; Encodes a Redundant Functional Domain = N; Encodes a Redundant Repeat Domain = Y	Indeterminate - Possibly Dispensable	Yes	No	No	No	No	No	No
NM_001164508	NEB	32	2.85832	3	21	14.2857	50	Encodes a Functional Element (Excluding Domains/Repeats) = N; Encodes a Redundant Functional Domain = N; Encodes a Redundant Repeat Domain = Y	Indeterminate - Possibly Dispensable	Yes	No	No	No	No	No	No
NM_001164508	NEB	36	3.01778	3	21	14.2857	47.2222	Encodes a Functional Element (Excluding Domains/Repeats) = N; Encodes a Redundant Functional Domain = N; Encodes a Redundant Repeat Domain = Y	Indeterminate - Possibly Dispensable	Yes	No	No	No	No	No	No
NM_001164508	NEB	40	3.23343	3	21	14.2857	39.8148	Encodes a Functional Element (Excluding Domains/Repeats) = N; Encodes a Redundant Functional Domain = N; Encodes a Redundant Repeat Domain = Y	Indeterminate - Possibly Dispensable	Yes	No	Yes	No	Yes	No	No
NM_001164508	NEB	44	3.57156	3	21	14.2857	46.2963	Encodes a Functional Element (Excluding Domains/Repeats) = N; Encodes a Redundant Functional Domain = N; Encodes a Redundant Repeat Domain = Y	Indeterminate - Possibly Dispensable	Yes	No	No	No	No	No	No
NM_001164508	NEB	48	3.52635	3	21	14.2857	39.8148	Encodes a Functional Element (Excluding Domains/Repeats) = N; Encodes a Redundant Functional Domain = N; Encodes a Redundant Repeat Domain = Y	Indeterminate - Possibly Dispensable	Yes	No	Yes	No	Yes	No	No
NM_001164508	NEB	52	3.55344	3	21	14.2857	38.8889	Encodes a Functional Element (Excluding Domains/Repeats) = N; Encodes a Redundant Functional Domain = N; Encodes a Redundant Repeat Domain = Y	Indeterminate - Possibly Dispensable	Yes	No	Yes	No	Yes	No	No
NM_001164508	NEB	56	2.51848	3	21	14.2857	45.3704	Encodes a Functional Element (Excluding Domains/Repeats) = N; Encodes a Redundant Functional Domain = N; Encodes a Redundant Repeat Domain = Y	Indeterminate - Possibly Dispensable	Yes	No	No	No	No	No	No
NM_001164508	NEB	60	2.97039	3	21	14.2857	45.3704	Encodes a Functional Element (Excluding Domains/Repeats) = N; Encodes a Redundant Functional Domain = N; Encodes a Redundant Repeat Domain = Y	Indeterminate - Possibly Dispensable	Yes	No	No	No	No	No	No
NM_001164508	NEB	64	3.36063	2	21	9.52381	51.8519	Encodes a Functional Element (Excluding Domains/Repeats) = N; Encodes a Redundant Functional Domain = N; Encodes a Redundant Repeat Domain = Y	Indeterminate - Possibly Dispensable	Yes	No	No	No	No	No	No
NM_001164508	NEB	68	2.96065	3	21	14.2857	49.0741	Encodes a Functional Element (Excluding Domains/Repeats) = N; Encodes a Redundant Functional Domain = N; Encodes a Redundant Repeat Domain = Y	Indeterminate - Possibly Dispensable	Yes	No	No	No	No	No	No
NM_001164508	NEB	72	3.94299	3	21	14.2857	50.9259	Encodes a Functional Element (Excluding Domains/Repeats) = N; Encodes a Redundant Functional Domain = N; Encodes a Redundant Repeat Domain = Y	Indeterminate - Possibly Dispensable	Yes	No	No	No	No	No	No
NM_001164508	NEB	76	3.25392	3	21	14.2857	43.5185	Encodes a Functional Element (Excluding Domains/Repeats) = N; Encodes a Redundant Functional Domain = N; Encodes a Redundant Repeat Domain = Y	Indeterminate - Possibly Dispensable	Yes	No	No	No	No	No	No
NM_001164508	NEB	80	2.64656	3	21	14.2857	46.2963	Encodes a Functional Element (Excluding Domains/Repeats) = N; Encodes a Redundant Functional Domain = N; Encodes a Redundant Repeat Domain = Y	Indeterminate - Possibly Dispensable	Yes	No	No	No	No	No	No
NM_001164508	NEB	84	0.103262	2	21	9.52381	47.2222	Encodes a Functional Element (Excluding Domains/Repeats) = N; Encodes a Redundant Functional Domain = N; Encodes a Redundant Repeat Domain = Y	Indeterminate - Possibly Dispensable	Yes	Yes	No	Yes	No	No	No
NM_001164508	NEB	88	1.04136	2	21	9.52381	50.9259	Encodes a Functional Element (Excluding Domains/Repeats) = N; Encodes a Redundant Functional Domain = N; Encodes a Redundant Repeat Domain = Y	Indeterminate - Possibly Dispensable	Yes	Yes	No	Yes	No	No	No
NM_001164508	NEB	92	2.25342	2	21	9.52381	46.2963	Encodes a Functional Element (Excluding Domains/Repeats) = N; Encodes a Redundant Functional Domain = N; Encodes a Redundant Repeat Domain = Y	Indeterminate - Possibly Dispensable	Yes	Yes	No	Yes	No	No	No
NM_001164508	NEB	96	1.84166	2	21	9.52381	50	Encodes a Functional Element (Excluding Domains/Repeats) = N; Encodes a Redundant Functional Domain = N; Encodes a Redundant Repeat Domain = Y	Indeterminate - Possibly Dispensable	Yes	Yes	No	Yes	No	No	No
NM_001164508	NEB	100	2.44624	2	21	9.52381	46.2963	Encodes a Functional Element (Excluding Domains/Repeats) = N; Encodes a Redundant Functional Domain = N; Encodes a Redundant Repeat Domain = Y	Indeterminate - Possibly Dispensable	Yes	No	No	No	No	No	No
NM_001164508	NEB	104	2.97111	3	21	14.2857	50.9259	Encodes a Functional Element (Excluding Domains/Repeats) = N; Encodes a Redundant Functional Domain = N; Encodes a Redundant Repeat Domain = Y	Indeterminate - Possibly Dispensable	Yes	No	No	No	No	No	No
NM_001164508	NEB	113	3.14222	5	21	23.8095	47.2222	Encodes a Functional Element (Excluding Domains/Repeats) = N; Encodes a Redundant Functional Domain = N; Encodes a Redundant Repeat Domain = Y	Indeterminate - Possibly Dispensable	Yes	No	No	No	No	No	No
NM_001164508	NEB	118	3.06746	5	21	23.8095	53.7037	Encodes a Functional Element (Excluding Domains/Repeats) = N; Encodes a Redundant Functional Domain = N; Encodes a Redundant Repeat Domain = Y	Indeterminate - Possibly Dispensable	Yes	No	No	No	No	No	No
NM_001164508	NEB	124	2.95682	5	21	23.8095	55.5556	Encodes a Functional Element (Excluding Domains/Repeats) = N; Encodes a Redundant Functional Domain = N; Encodes a Redundant Repeat Domain = Y	Indeterminate - Possibly Dispensable	Yes	No	No	No	No	No	No
NM_001164508	NEB	129	3.52246	5	21	23.8095	52.7778	Encodes a Functional Element (Excluding Domains/Repeats) = N; Encodes a Redundant Functional Domain = N; Encodes a Redundant Repeat Domain = Y	Indeterminate - Possibly Dispensable	Yes	No	No	No	No	No	No
NM_001164508	NEB	131	3.8999	5	21	23.8095	46.2963	Encodes a Functional Element (Excluding Domains/Repeats) = N; Encodes a Redundant Functional Domain = N; Encodes a Redundant Repeat Domain = Y	Indeterminate - Possibly Dispensable	Yes	No	No	No	No	No	No
NM_001164508	NEB	145	4.31071	7	21	33.3333	44.4444	Encodes a Functional Element (Excluding Domains/Repeats) = N; Encodes a Redundant Functional Domain = N; Encodes a Redundant Repeat Domain = Y	Indeterminate - Possibly Dispensable	No	No	No	No	No	No	No
NM_001164508	NEB	177	4.82856	8	21	38.0952	48.1481	Encodes a Functional Element (Excluding Domains/Repeats) = N; Encodes a Redundant Functional Domain = N; Encodes a Redundant Repeat Domain = Y	Indeterminate - Possibly Dispensable	No	No	No	No	No	No	No
NM_001164508	NEB	135	3.83909	6	21	28.5714	40.5405	Encodes a Functional Element (Excluding Domains/Repeats) = N; Encodes a Redundant Functional Domain = N; Encodes a Redundant Repeat Domain = Y	Indeterminate - Possibly Dispensable	No	No	Yes	No	No	No	No
NM_001164508	NEB	150	4.1479	6	21	28.5714	49.5495	Encodes a Functional Element (Excluding Domains/Repeats) = N; Encodes a Redundant Functional Domain = N; Encodes a Redundant Repeat Domain = Y	Indeterminate - Possibly Dispensable	No	No	No	No	No	No	No
NM_001164508	NEB	151	4.9552	7	21	33.3333	41.4414	Encodes a Functional Element (Excluding Domains/Repeats) = N; Encodes a Redundant Functional Domain = N; Encodes a Redundant Repeat Domain = Y	Indeterminate - Possibly Dispensable	No	No	No	No	No	No	No
NM_001164508	NEB	154	4.178	7	21	33.3333	36.036	Encodes a Functional Element (Excluding Domains/Repeats) = N; Encodes a Redundant Functional Domain = N; Encodes a Redundant Repeat Domain = Y	Indeterminate - Possibly Dispensable	No	No	Yes	No	No	No	No
NM_001164508	NEB	158	5.43062	4	21	19.0476	40.5405	Encodes a Functional Element (Excluding Domains/Repeats) = N; Encodes a Redundant Functional Domain = N; Encodes a Redundant Repeat Domain = Y	Indeterminate - Possibly Dispensable	Yes	No	Yes	No	Yes	No	No
NM_001164508	NEB	159	4.93445	6	21	28.5714	45.045	Encodes a Functional Element (Excluding Domains/Repeats) = N; Encodes a Redundant Functional Domain = N; Encodes a Redundant Repeat Domain = Y	Indeterminate - Possibly Dispensable	No	No	No	No	No	No	No
NM_001164508	NEB	20	3.26279	3	21	14.2857	41.2281	Encodes a Functional Element (Excluding Domains/Repeats) = N; Encodes a Redundant Functional Domain = N; Encodes a Redundant Repeat Domain = Y	Indeterminate - Possibly Dispensable	Yes	No	No	No	No	No	No
NM_001164508	NEB	27	3.12269	3	21	14.2857	42.1053	Encodes a Functional Element (Excluding Domains/Repeats) = N; Encodes a Redundant Functional Domain = N; Encodes a Redundant Repeat Domain = Y	Indeterminate - Possibly Dispensable	Yes	No	No	No	No	No	No
NM_001164508	NEB	119	3.61403	5	21	23.8095	44.7368	Encodes a Functional Element (Excluding Domains/Repeats) = N; Encodes a Redundant Functional Domain = N; Encodes a Redundant Repeat Domain = Y	Indeterminate - Possibly Dispensable	Yes	No	No	No	No	No	No
NM_001164508	NEB	125	3.40549	5	21	23.8095	42.1053	Encodes a Functional Element (Excluding Domains/Repeats) = Y; Encodes a Redundant Functional Domain = N; Encodes a Redundant Repeat Domain = Y	Indeterminate - Possibly Dispensable	Yes	No	No	No	No	No	No
NM_001164508	NEB	160	4.44337	6	21	28.5714	46.4912	Encodes a Functional Element (Excluding Domains/Repeats) = N; Encodes a Redundant Functional Domain = N; Encodes a Redundant Repeat Domain = Y	Indeterminate - Possibly Dispensable	No	No	No	No	No	No	No
NM_001164508	NEB	13	4.03837	3	21	14.2857	41.8803	Encodes a Functional Element (Excluding Domains/Repeats) = N; Encodes a Redundant Functional Domain = N; Encodes a Redundant Repeat Domain = Y	Indeterminate - Possibly Dispensable	Yes	No	No	No	No	No	No
NM_001164508	NEB	28	2.96974	3	21	14.2857	44.4444	Encodes a Functional Element (Excluding Domains/Repeats) = N; Encodes a Redundant Functional Domain = N; Encodes a Redundant Repeat Domain = Y	Indeterminate - Possibly Dispensable	Yes	No	No	No	No	No	No
NM_001164508	NEB	120	4.05662	5	21	23.8095	44.9495	Encodes a Functional Element (Excluding Domains/Repeats) = N; Encodes a Redundant Functional Domain = N; Encodes a Redundant Repeat Domain = Y	Indeterminate - Possibly Dispensable	Yes	No	No	No	No	No	No
NM_001164508	NEB	126	3.99711	5	21	23.8095	47.4747	Encodes a Functional Element (Excluding Domains/Repeats) = Y; Encodes a Redundant Functional Domain = N; Encodes a Redundant Repeat Domain = Y	Indeterminate - Possibly Dispensable	Yes	No	No	No	No	No	No
NM_001164508	NEB	54	2.78324	3	21	14.2857	43.6275	Encodes a Functional Element (Excluding Domains/Repeats) = N; Encodes a Redundant Functional Domain = N; Encodes a Redundant Repeat Domain = Y	Indeterminate - Possibly Dispensable	Yes	No	No	No	No	No	No
NM_001164508	NEB	58	2.88549	3	21	14.2857	40.6863	Encodes a Functional Element (Excluding Domains/Repeats) = N; Encodes a Redundant Functional Domain = N; Encodes a Redundant Repeat Domain = Y	Indeterminate - Possibly Dispensable	Yes	No	Yes	No	Yes	No	No
NM_001164508	NEB	62	2.80567	2	21	9.52381	42.1569	Encodes a Functional Element (Excluding Domains/Repeats) = N; Encodes a Redundant Functional Domain = N; Encodes a Redundant Repeat Domain = Y	Indeterminate - Possibly Dispensable	Yes	No	No	No	No	No	No
NM_001164508	NEB	66	2.36011	2	21	9.52381	47.549	Encodes a Functional Element (Excluding Domains/Repeats) = N; Encodes a Redundant Functional Domain = N; Encodes a Redundant Repeat Domain = Y	Indeterminate - Possibly Dispensable	Yes	Yes	No	Yes	No	No	No
NM_001164508	NEB	70	2.20452	3	21	14.2857	48.0392	Encodes a Functional Element (Excluding Domains/Repeats) = N; Encodes a Redundant Functional Domain = N; Encodes a Redundant Repeat Domain = Y	Indeterminate - Possibly Dispensable	Yes	Yes	No	Yes	No	No	No
NM_001164508	NEB	74	2.36257	3	21	14.2857	42.6471	Encodes a Functional Element (Excluding Domains/Repeats) = N; Encodes a Redundant Functional Domain = N; Encodes a Redundant Repeat Domain = Y	Indeterminate - Possibly Dispensable	Yes	Yes	No	Yes	No	No	No
NM_001164508	NEB	78	3.00153	3	21	14.2857	47.549	Encodes a Functional Element (Excluding Domains/Repeats) = N; Encodes a Redundant Functional Domain = N; Encodes a Redundant Repeat Domain = Y	Indeterminate - Possibly Dispensable	Yes	No	No	No	No	No	No
NM_001164508	NEB	82	0.58298	2	21	9.52381	48.5294	Encodes a Functional Element (Excluding Domains/Repeats) = N; Encodes a Redundant Functional Domain = N; Encodes a Redundant Repeat Domain = Y	Indeterminate - Possibly Dispensable	Yes	Yes	No	Yes	No	No	No
NM_001164508	NEB	86	0.648153	2	21	9.52381	47.0588	Encodes a Functional Element (Excluding Domains/Repeats) = N; Encodes a Redundant Functional Domain = N; Encodes a Redundant Repeat Domain = Y	Indeterminate - Possibly Dispensable	Yes	Yes	No	Yes	No	No	No
NM_001164508	NEB	90	1.59478	2	21	9.52381	48.5294	Encodes a Functional Element (Excluding Domains/Repeats) = N; Encodes a Redundant Functional Domain = N; Encodes a Redundant Repeat Domain = Y	Indeterminate - Possibly Dispensable	Yes	Yes	No	Yes	No	No	No
NM_001164508	NEB	94	1.85805	2	21	9.52381	46.5686	Encodes a Functional Element (Excluding Domains/Repeats) = N; Encodes a Redundant Functional Domain = N; Encodes a Redundant Repeat Domain = Y	Indeterminate - Possibly Dispensable	Yes	Yes	No	Yes	No	No	No
NM_001164508	NEB	98	2.20484	2	21	9.52381	48.5294	Encodes a Functional Element (Excluding Domains/Repeats) = N; Encodes a Redundant Functional Domain = N; Encodes a Redundant Repeat Domain = Y	Indeterminate - Possibly Dispensable	Yes	Yes	No	Yes	No	No	No
NM_001164508	NEB	102	2.71291	3	21	14.2857	46.5686	Encodes a Functional Element (Excluding Domains/Repeats) = N; Encodes a Redundant Functional Domain = N; Encodes a Redundant Repeat Domain = Y	Indeterminate - Possibly Dispensable	Yes	No	No	No	No	No	No
NM_001164508	NEB	106	3.11484	4	21	19.0476	46.5686	Encodes a Functional Element (Excluding Domains/Repeats) = N; Encodes a Redundant Functional Domain = N; Encodes a Redundant Repeat Domain = Y	Indeterminate - Possibly Dispensable	Yes	No	No	No	No	No	No
NM_001164508	NEB	34	3.16051	3	21	14.2857	45.4106	Encodes a Functional Element (Excluding Domains/Repeats) = N; Encodes a Redundant Functional Domain = N; Encodes a Redundant Repeat Domain = Y	Indeterminate - Possibly Dispensable	Yes	No	No	No	No	No	No
NM_001164508	NEB	38	3.18088	3	21	14.2857	46.8599	Encodes a Functional Element (Excluding Domains/Repeats) = N; Encodes a Redundant Functional Domain = N; Encodes a Redundant Repeat Domain = Y	Indeterminate - Possibly Dispensable	Yes	No	No	No	No	No	No
NM_001164508	NEB	42	2.80241	3	21	14.2857	47.343	Encodes a Functional Element (Excluding Domains/Repeats) = N; Encodes a Redundant Functional Domain = N; Encodes a Redundant Repeat Domain = Y	Indeterminate - Possibly Dispensable	Yes	No	No	No	No	No	No
NM_001164508	NEB	46	3.35626	3	21	14.2857	44.4444	Encodes a Functional Element (Excluding Domains/Repeats) = N; Encodes a Redundant Functional Domain = N; Encodes a Redundant Repeat Domain = Y	Indeterminate - Possibly Dispensable	Yes	No	No	No	No	No	No
NM_001164508	NEB	50	3.06212	3	21	14.2857	45.8937	Encodes a Functional Element (Excluding Domains/Repeats) = N; Encodes a Redundant Functional Domain = N; Encodes a Redundant Repeat Domain = Y	Indeterminate - Possibly Dispensable	Yes	No	No	No	No	No	No
NM_001164508	NEB	5	2.36194	3	21	14.2857	46.7593	Encodes a Functional Element (Excluding Domains/Repeats) = Y; Encodes a Redundant Functional Domain = N; Encodes a Redundant Repeat Domain = Y	Indeterminate - Possibly Dispensable	Yes	Yes	No	Yes	No	No	No
NM_001164508	NEB	33	3.68955	3	21	14.2857	42.3077	Encodes a Functional Element (Excluding Domains/Repeats) = N; Encodes a Redundant Functional Domain = N; Encodes a Redundant Repeat Domain = Y	Indeterminate - Possibly Dispensable	Yes	No	No	No	No	No	No
NM_001164508	NEB	37	3.5014	3	21	14.2857	44.8718	Encodes a Functional Element (Excluding Domains/Repeats) = N; Encodes a Redundant Functional Domain = N; Encodes a Redundant Repeat Domain = Y	Indeterminate - Possibly Dispensable	Yes	No	No	No	No	No	No
NM_001164508	NEB	41	3.74066	3	21	14.2857	47.7564	Encodes a Functional Element (Excluding Domains/Repeats) = N; Encodes a Redundant Functional Domain = N; Encodes a Redundant Repeat Domain = Y	Indeterminate - Possibly Dispensable	Yes	No	No	No	No	No	No
NM_001164508	NEB	45	4.20686	3	21	14.2857	48.3974	Encodes a Functional Element (Excluding Domains/Repeats) = N; Encodes a Redundant Functional Domain = N; Encodes a Redundant Repeat Domain = Y	Indeterminate - Possibly Dispensable	Yes	No	No	No	No	No	No
NM_001164508	NEB	49	3.48898	3	21	14.2857	44.5513	Encodes a Functional Element (Excluding Domains/Repeats) = N; Encodes a Redundant Functional Domain = N; Encodes a Redundant Repeat Domain = Y	Indeterminate - Possibly Dispensable	Yes	No	No	No	No	No	No
NM_001164508	NEB	53	3.11239	3	21	14.2857	44.5513	Encodes a Functional Element (Excluding Domains/Repeats) = N; Encodes a Redundant Functional Domain = N; Encodes a Redundant Repeat Domain = Y	Indeterminate - Possibly Dispensable	Yes	No	No	No	No	No	No
NM_001164508	NEB	57	2.77942	3	21	14.2857	54.8077	Encodes a Functional Element (Excluding Domains/Repeats) = N; Encodes a Redundant Functional Domain = N; Encodes a Redundant Repeat Domain = Y	Indeterminate - Possibly Dispensable	Yes	No	No	No	No	No	No
NM_001164508	NEB	61	3.11355	3	21	14.2857	55.1282	Encodes a Functional Element (Excluding Domains/Repeats) = N; Encodes a Redundant Functional Domain = N; Encodes a Redundant Repeat Domain = Y	Indeterminate - Possibly Dispensable	Yes	No	No	No	No	No	No
NM_001164508	NEB	65	3.05017	2	21	9.52381	51.6026	Encodes a Functional Element (Excluding Domains/Repeats) = N; Encodes a Redundant Functional Domain = N; Encodes a Redundant Repeat Domain = Y	Indeterminate - Possibly Dispensable	Yes	No	No	No	No	No	No
NM_001164508	NEB	69	3.26176	3	21	14.2857	52.5641	Encodes a Functional Element (Excluding Domains/Repeats) = N; Encodes a Redundant Functional Domain = N; Encodes a Redundant Repeat Domain = Y	Indeterminate - Possibly Dispensable	Yes	No	No	No	No	No	No
NM_001164508	NEB	73	3.23049	3	21	14.2857	47.7564	Encodes a Functional Element (Excluding Domains/Repeats) = N; Encodes a Redundant Functional Domain = N; Encodes a Redundant Repeat Domain = Y	Indeterminate - Possibly Dispensable	Yes	No	No	No	No	No	No
NM_001164508	NEB	77	3.86501	3	21	14.2857	52.2436	Encodes a Functional Element (Excluding Domains/Repeats) = N; Encodes a Redundant Functional Domain = N; Encodes a Redundant Repeat Domain = Y	Indeterminate - Possibly Dispensable	Yes	No	No	No	No	No	No
NM_001164508	NEB	81	3.04563	3	21	14.2857	42.6282	Encodes a Functional Element (Excluding Domains/Repeats) = N; Encodes a Redundant Functional Domain = N; Encodes a Redundant Repeat Domain = Y	Indeterminate - Possibly Dispensable	Yes	No	No	No	No	No	No
NM_001164508	NEB	85	2.50652	2	21	9.52381	46.4744	Encodes a Functional Element (Excluding Domains/Repeats) = N; Encodes a Redundant Functional Domain = N; Encodes a Redundant Repeat Domain = Y	Indeterminate - Possibly Dispensable	Yes	No	No	No	No	No	No
NM_001164508	NEB	89	1.20809	2	21	9.52381	50	Encodes a Functional Element (Excluding Domains/Repeats) = N; Encodes a Redundant Functional Domain = N; Encodes a Redundant Repeat Domain = Y	Indeterminate - Possibly Dispensable	Yes	Yes	No	Yes	No	No	No
NM_001164508	NEB	93	2.97657	2	21	9.52381	46.4744	Encodes a Functional Element (Excluding Domains/Repeats) = N; Encodes a Redundant Functional Domain = N; Encodes a Redundant Repeat Domain = Y	Indeterminate - Possibly Dispensable	Yes	No	No	No	No	No	No
NM_001164508	NEB	97	1.63443	2	21	9.52381	50	Encodes a Functional Element (Excluding Domains/Repeats) = N; Encodes a Redundant Functional Domain = N; Encodes a Redundant Repeat Domain = Y	Indeterminate - Possibly Dispensable	Yes	Yes	No	Yes	No	No	No
NM_001164508	NEB	101	3.32574	2	21	9.52381	46.4744	Encodes a Functional Element (Excluding Domains/Repeats) = N; Encodes a Redundant Functional Domain = N; Encodes a Redundant Repeat Domain = Y	Indeterminate - Possibly Dispensable	Yes	No	No	No	No	No	No
NM_001164508	NEB	105	3.17192	3	21	14.2857	50.3205	Encodes a Functional Element (Excluding Domains/Repeats) = N; Encodes a Redundant Functional Domain = N; Encodes a Redundant Repeat Domain = Y	Indeterminate - Possibly Dispensable	Yes	No	No	No	No	No	No
NM_001164508	NEB	109	3.85302	4	21	19.0476	52.8846	Encodes a Functional Element (Excluding Domains/Repeats) = N; Encodes a Redundant Functional Domain = N; Encodes a Redundant Repeat Domain = Y	Indeterminate - Possibly Dispensable	Yes	No	No	No	No	No	No
NM_001164508	NEB	114	3.93823	5	21	23.8095	43.5897	Encodes a Functional Element (Excluding Domains/Repeats) = N; Encodes a Redundant Functional Domain = N; Encodes a Redundant Repeat Domain = Y	Indeterminate - Possibly Dispensable	Yes	No	No	No	No	No	No
NM_030916	NECTIN4	8	2.37064	3	4	75	58.6667	Encodes a Functional Element (Excluding Domains/Repeats) = Y; Encodes a Redundant Functional Domain = N; Encodes a Redundant Repeat Domain = N	Indeterminate - Possibly Dispensable	No	Yes	No	No	No	No	No
NM_001144967	NEDD4L	14	5.56406	20	63	31.746	49.2424	Encodes a Functional Element (Excluding Domains/Repeats) = Y; Encodes a Redundant Functional Domain = Y; Encodes a Redundant Repeat Domain = N	Indeterminate - Possibly Dispensable	No	No	No	No	No	No	No
NM_001144967	NEDD4L	16	5.3783	20	63	31.746	54.5455	Encodes a Functional Element (Excluding Domains/Repeats) = Y; Encodes a Redundant Functional Domain = Y; Encodes a Redundant Repeat Domain = N	Indeterminate - Possibly Dispensable	No	No	No	No	No	No	No
NM_001144967	NEDD4L	17	5.17127	22	63	34.9206	44.8718	Encodes a Functional Element (Excluding Domains/Repeats) = N; Encodes a Redundant Functional Domain = Y; Encodes a Redundant Repeat Domain = N	Indeterminate - Possibly Dispensable	No	No	No	No	No	No	No
NM_001144967	NEDD4L	13	4.3988	5	63	7.93651	63.3333	Encodes a Functional Element (Excluding Domains/Repeats) = Y; Encodes a Redundant Functional Domain = N; Encodes a Redundant Repeat Domain = N	Indeterminate - Possibly Dispensable	Yes	No	No	No	No	No	No
NM_001144967	NEDD4L	12	2.93004	22	63	34.9206	56	Encodes a Functional Element (Excluding Domains/Repeats) = Y; Encodes a Redundant Functional Domain = N; Encodes a Redundant Repeat Domain = N	Indeterminate - Possibly Dispensable	No	No	No	No	No	No	No
NM_001144967	NEDD4L	15	4.60445	21	63	33.3333	55.8333	Encodes a Functional Element (Excluding Domains/Repeats) = Y; Encodes a Redundant Functional Domain = N; Encodes a Redundant Repeat Domain = N	Indeterminate - Possibly Dispensable	No	No	No	No	No	No	No
NM_001144967	NEDD4L	11	3.13906	22	63	34.9206	55.9322	Encodes a Functional Element (Excluding Domains/Repeats) = Y; Encodes a Redundant Functional Domain = N; Encodes a Redundant Repeat Domain = N	Indeterminate - Possibly Dispensable	No	No	No	No	No	No	No
NM_001199397	NEK1	13	2.54232	12	31	38.7097	43.3333	Encodes a Functional Element (Excluding Domains/Repeats) = Y; Encodes a Redundant Functional Domain = N; Encodes a Redundant Repeat Domain = N	Indeterminate - Possibly Dispensable	No	No	No	No	No	No	No
NM_001199397	NEK1	16	3.43245	10	31	32.2581	44	Encodes a Functional Element (Excluding Domains/Repeats) = Y; Encodes a Redundant Functional Domain = N; Encodes a Redundant Repeat Domain = N	Indeterminate - Possibly Dispensable	No	No	No	No	No	No	No
NM_001199397	NEK1	20	4.72749	4	31	12.9032	52.381	Encodes a Functional Element (Excluding Domains/Repeats) = Y; Encodes a Redundant Functional Domain = N; Encodes a Redundant Repeat Domain = N	Indeterminate - Possibly Dispensable	Yes	No	No	No	No	No	No
NM_001199397	NEK1	21	4.535	12	31	38.7097	40.4762	Encodes a Functional Element (Excluding Domains/Repeats) = Y; Encodes a Redundant Functional Domain = N; Encodes a Redundant Repeat Domain = N	Indeterminate - Possibly Dispensable	No	No	Yes	No	No	No	No
NM_001199397	NEK1	23	3.23478	11	31	35.4839	42.7083	Encodes a Functional Element (Excluding Domains/Repeats) = Y; Encodes a Redundant Functional Domain = N; Encodes a Redundant Repeat Domain = N	Indeterminate - Possibly Dispensable	No	No	No	No	No	No	No
NM_001199397	NEK1	24	1.58552	13	31	41.9355	43.1818	Encodes a Functional Element (Excluding Domains/Repeats) = Y; Encodes a Redundant Functional Domain = N; Encodes a Redundant Repeat Domain = N	Indeterminate - Possibly Dispensable	No	Yes	No	No	No	No	No
NM_001199397	NEK1	27	2.34174	12	31	38.7097	38.5621	Encodes a Functional Element (Excluding Domains/Repeats) = Y; Encodes a Redundant Functional Domain = N; Encodes a Redundant Repeat Domain = N	Indeterminate - Possibly Dispensable	No	Yes	Yes	No	No	Yes	No
NM_001199397	NEK1	28	0.761023	11	31	35.4839	37.8531	Encodes a Functional Element (Excluding Domains/Repeats) = Y; Encodes a Redundant Functional Domain = N; Encodes a Redundant Repeat Domain = N	Indeterminate - Possibly Dispensable	No	Yes	Yes	No	No	Yes	No
NM_001394966	NEK10	28	2.26297	7	16	43.75	40.2299	Encodes a Functional Element (Excluding Domains/Repeats) = Y; Encodes a Redundant Functional Domain = N; Encodes a Redundant Repeat Domain = N	Indeterminate - Possibly Dispensable	No	Yes	Yes	No	No	Yes	No
NM_178170	NEK8	13	4.25808	3	10	30	57.2327	Encodes a Functional Element (Excluding Domains/Repeats) = N; Encodes a Redundant Functional Domain = N; Encodes a Redundant Repeat Domain = Y	Indeterminate - Possibly Dispensable	No	No	No	No	No	No	No
NM_178170	NEK8	14	4.71435	3	10	30	58.4906	Encodes a Functional Element (Excluding Domains/Repeats) = N; Encodes a Redundant Functional Domain = N; Encodes a Redundant Repeat Domain = Y	Indeterminate - Possibly Dispensable	No	No	No	No	No	No	No
NM_033116	NEK9	18	5.02939	7	22	31.8182	40	Encodes a Functional Element (Excluding Domains/Repeats) = Y; Encodes a Redundant Functional Domain = N; Encodes a Redundant Repeat Domain = Y	Indeterminate - Possibly Dispensable	No	No	Yes	No	No	No	No
NM_033116	NEK9	14	4.73339	8	22	36.3636	46.1538	Encodes a Functional Element (Excluding Domains/Repeats) = N; Encodes a Redundant Functional Domain = N; Encodes a Redundant Repeat Domain = Y	Indeterminate - Possibly Dispensable	No	No	No	No	No	No	No
NM_033116	NEK9	16	4.92835	8	22	36.3636	58.0247	Encodes a Functional Element (Excluding Domains/Repeats) = N; Encodes a Redundant Functional Domain = N; Encodes a Redundant Repeat Domain = Y	Indeterminate - Possibly Dispensable	No	No	No	No	No	No	No
NM_033116	NEK9	20	3.21224	8	22	36.3636	50	Encodes a Functional Element (Excluding Domains/Repeats) = Y; Encodes a Redundant Functional Domain = N; Encodes a Redundant Repeat Domain = N	Indeterminate - Possibly Dispensable	No	No	No	No	No	No	No
NM_033116	NEK9	17	5.46685	7	22	31.8182	52.0468	Encodes a Functional Element (Excluding Domains/Repeats) = N; Encodes a Redundant Functional Domain = N; Encodes a Redundant Repeat Domain = Y	Indeterminate - Possibly Dispensable	No	No	No	No	No	No	No
NM_033116	NEK9	12	4.52374	7	22	31.8182	50.2488	Encodes a Functional Element (Excluding Domains/Repeats) = N; Encodes a Redundant Functional Domain = N; Encodes a Redundant Repeat Domain = Y	Indeterminate - Possibly Dispensable	No	No	No	No	No	No	No
NM_033116	NEK9	21	1.80543	8	22	36.3636	51.1737	Encodes a Functional Element (Excluding Domains/Repeats) = Y; Encodes a Redundant Functional Domain = N; Encodes a Redundant Repeat Domain = N	Indeterminate - Possibly Dispensable	No	Yes	No	No	No	No	No
NM_004713	NEMF	11	5.09544	5	18	27.7778	36.5079	Encodes a Functional Element (Excluding Domains/Repeats) = Y; Encodes a Redundant Functional Domain = N; Encodes a Redundant Repeat Domain = N	Indeterminate - Possibly Dispensable	No	No	Yes	No	No	No	No
NM_004713	NEMF	12	4.96653	5	18	27.7778	39.7436	Encodes a Functional Element (Excluding Domains/Repeats) = Y; Encodes a Redundant Functional Domain = N; Encodes a Redundant Repeat Domain = N	Indeterminate - Possibly Dispensable	No	No	Yes	No	No	No	No
NM_004713	NEMF	29	2.70697	5	18	27.7778	45.4545	Encodes a Functional Element (Excluding Domains/Repeats) = Y; Encodes a Redundant Functional Domain = N; Encodes a Redundant Repeat Domain = N	Indeterminate - Possibly Dispensable	No	No	No	No	No	No	No
NM_004713	NEMF	27	3.90479	5	18	27.7778	34.6154	Encodes a Functional Element (Excluding Domains/Repeats) = Y; Encodes a Redundant Functional Domain = N; Encodes a Redundant Repeat Domain = N	Indeterminate - Possibly Dispensable	No	No	Yes	No	No	No	No
NM_004713	NEMF	14	3.47751	5	18	27.7778	36.4583	Encodes a Functional Element (Excluding Domains/Repeats) = Y; Encodes a Redundant Functional Domain = N; Encodes a Redundant Repeat Domain = N	Indeterminate - Possibly Dispensable	No	No	Yes	No	No	No	No
NM_004713	NEMF	28	2.22032	5	18	27.7778	42.4242	Encodes a Functional Element (Excluding Domains/Repeats) = Y; Encodes a Redundant Functional Domain = N; Encodes a Redundant Repeat Domain = N	Indeterminate - Possibly Dispensable	No	Yes	No	No	No	No	No
NM_144573	NEXN	8	3.43756	10	14	71.4286	38.9831	Encodes a Functional Element (Excluding Domains/Repeats) = Y; Encodes a Redundant Functional Domain = N; Encodes a Redundant Repeat Domain = N	Indeterminate - Possibly Dispensable	No	No	Yes	No	No	No	No
NM_144573	NEXN	12	4.7476	9	14	64.2857	37.6344	Encodes a Functional Element (Excluding Domains/Repeats) = Y; Encodes a Redundant Functional Domain = N; Encodes a Redundant Repeat Domain = N	Indeterminate - Possibly Dispensable	No	No	Yes	No	No	No	No
NM_144573	NEXN	9	3.74184	11	14	78.5714	38.6243	Encodes a Functional Element (Excluding Domains/Repeats) = Y; Encodes a Redundant Functional Domain = N; Encodes a Redundant Repeat Domain = N	Indeterminate - Possibly Dispensable	No	No	Yes	No	No	No	No
NM_144573	NEXN	3	5.25784	NA	NA	NA	39.0625	Encodes a Functional Element (Excluding Domains/Repeats) = Y; Encodes a Redundant Functional Domain = N; Encodes a Redundant Repeat Domain = N	Indeterminate - Possibly Dispensable	No	No	Yes	No	No	No	No
NM_144573	NEXN	10	4.4968	8	14	57.1429	36.3636	Encodes a Functional Element (Excluding Domains/Repeats) = Y; Encodes a Redundant Functional Domain = N; Encodes a Redundant Repeat Domain = N	Indeterminate - Possibly Dispensable	No	No	Yes	No	No	No	No
NM_001042492	NF1	52	5.70866	NA	NA	NA	40.6504	Encodes a Functional Element (Excluding Domains/Repeats) = Y; Encodes a Redundant Functional Domain = N; Encodes a Redundant Repeat Domain = N	Indeterminate - Possibly Dispensable	No	No	Yes	No	No	No	No
NM_001005388	NFASC	4	3.88365	10	29	34.4828	44.4444	Encodes a Functional Element (Excluding Domains/Repeats) = Y; Encodes a Redundant Functional Domain = N; Encodes a Redundant Repeat Domain = N	Indeterminate - Possibly Dispensable	No	No	No	No	No	No	No
NM_001005388	NFASC	17	2.82995	8	29	27.5862	57.7778	Encodes a Functional Element (Excluding Domains/Repeats) = Y; Encodes a Redundant Functional Domain = N; Encodes a Redundant Repeat Domain = N	Indeterminate - Possibly Dispensable	No	No	No	No	No	No	No
NM_001005388	NFASC	7	4.32745	15	29	51.7241	59.3496	Encodes a Functional Element (Excluding Domains/Repeats) = Y; Encodes a Redundant Functional Domain = Y; Encodes a Redundant Repeat Domain = N	Indeterminate - Possibly Dispensable	No	No	No	No	No	No	No
NM_001005388	NFASC	11	4.31168	15	29	51.7241	55.303	Encodes a Functional Element (Excluding Domains/Repeats) = Y; Encodes a Redundant Functional Domain = Y; Encodes a Redundant Repeat Domain = N	Indeterminate - Possibly Dispensable	No	No	No	No	No	No	No
NM_001005388	NFASC	12	4.4681	15	29	51.7241	60.4167	Encodes a Functional Element (Excluding Domains/Repeats) = Y; Encodes a Redundant Functional Domain = Y; Encodes a Redundant Repeat Domain = N	Indeterminate - Possibly Dispensable	No	No	No	No	No	No	No
NM_001005388	NFASC	8	4.64412	15	29	51.7241	54.386	Encodes a Functional Element (Excluding Domains/Repeats) = Y; Encodes a Redundant Functional Domain = Y; Encodes a Redundant Repeat Domain = N	Indeterminate - Possibly Dispensable	No	No	No	No	No	No	No
NM_001005388	NFASC	24	3.29136	8	29	27.5862	60	Encodes a Functional Element (Excluding Domains/Repeats) = Y; Encodes a Redundant Functional Domain = Y; Encodes a Redundant Repeat Domain = N	Indeterminate - Possibly Dispensable	No	No	No	No	No	No	No
NM_001005388	NFASC	18	4.14177	12	29	41.3793	69.6078	Encodes a Functional Element (Excluding Domains/Repeats) = Y; Encodes a Redundant Functional Domain = Y; Encodes a Redundant Repeat Domain = N	Indeterminate - Possibly Dispensable	No	No	No	No	No	No	No
NM_001005388	NFASC	26	4.52125	7	29	24.1379	52.9915	Encodes a Functional Element (Excluding Domains/Repeats) = Y; Encodes a Redundant Functional Domain = Y; Encodes a Redundant Repeat Domain = N	Indeterminate - Possibly Dispensable	Yes	No	No	No	No	No	No
NM_001005388	NFASC	22	3.58361	13	29	44.8276	52.0325	Encodes a Functional Element (Excluding Domains/Repeats) = Y; Encodes a Redundant Functional Domain = Y; Encodes a Redundant Repeat Domain = N	Indeterminate - Possibly Dispensable	No	No	No	No	No	No	No
NM_001005388	NFASC	28	5.18452	15	29	51.7241	58.3333	Encodes a Functional Element (Excluding Domains/Repeats) = Y; Encodes a Redundant Functional Domain = Y; Encodes a Redundant Repeat Domain = N	Indeterminate - Possibly Dispensable	No	No	No	No	No	No	No
NM_001005388	NFASC	23	2.90525	13	29	44.8276	56.3218	Encodes a Functional Element (Excluding Domains/Repeats) = Y; Encodes a Redundant Functional Domain = Y; Encodes a Redundant Repeat Domain = N	Indeterminate - Possibly Dispensable	No	No	No	No	No	No	No
NM_001005388	NFASC	19	3.59338	12	29	41.3793	58.5859	Encodes a Functional Element (Excluding Domains/Repeats) = Y; Encodes a Redundant Functional Domain = Y; Encodes a Redundant Repeat Domain = N	Indeterminate - Possibly Dispensable	No	No	No	No	No	No	No
NM_001005388	NFASC	25	1.47092	3	29	10.3448	62.0253	Encodes a Functional Element (Excluding Domains/Repeats) = Y; Encodes a Redundant Functional Domain = Y; Encodes a Redundant Repeat Domain = N	Indeterminate - Possibly Dispensable	Yes	Yes	No	Yes	No	No	No
NM_001005388	NFASC	27	3.68734	6	29	20.6897	51.634	Encodes a Functional Element (Excluding Domains/Repeats) = Y; Encodes a Redundant Functional Domain = N; Encodes a Redundant Repeat Domain = N	Indeterminate - Possibly Dispensable	Yes	No	No	No	No	No	No
NM_138713	NFAT5	2	2.66619	5	23	21.7391	38.8889	Encodes a Functional Element (Excluding Domains/Repeats) = Y; Encodes a Redundant Functional Domain = N; Encodes a Redundant Repeat Domain = N	Indeterminate - Possibly Dispensable	Yes	No	Yes	No	Yes	No	No
NM_138713	NFAT5	3	4.99046	16	23	69.5652	49.2063	Encodes a Functional Element (Excluding Domains/Repeats) = Y; Encodes a Redundant Functional Domain = N; Encodes a Redundant Repeat Domain = N	Indeterminate - Possibly Dispensable	No	No	No	No	No	No	No
NM_001134673	NFIA	3	5.51298	25	39	64.1026	46.9697	Encodes a Functional Element (Excluding Domains/Repeats) = Y; Encodes a Redundant Functional Domain = N; Encodes a Redundant Repeat Domain = N	Indeterminate - Possibly Dispensable	No	No	No	No	No	No	No
NM_001134673	NFIA	4	5.13246	27	39	69.2308	44	Encodes a Functional Element (Excluding Domains/Repeats) = Y; Encodes a Redundant Functional Domain = N; Encodes a Redundant Repeat Domain = N	Indeterminate - Possibly Dispensable	No	No	No	No	No	No	No
NM_001134673	NFIA	7	5.3273	27	39	69.2308	56.5891	Encodes a Functional Element (Excluding Domains/Repeats) = Y; Encodes a Redundant Functional Domain = N; Encodes a Redundant Repeat Domain = N	Indeterminate - Possibly Dispensable	No	No	No	No	No	No	No
NM_001190737	NFIB	3	5.47468	26	34	76.4706	48.1481	Encodes a Functional Element (Excluding Domains/Repeats) = Y; Encodes a Redundant Functional Domain = N; Encodes a Redundant Repeat Domain = N	Indeterminate - Possibly Dispensable	No	No	No	No	No	No	No
NM_001190737	NFIB	4	5.13578	26	34	76.4706	34.7826	Encodes a Functional Element (Excluding Domains/Repeats) = Y; Encodes a Redundant Functional Domain = N; Encodes a Redundant Repeat Domain = N	Indeterminate - Possibly Dispensable	No	No	Yes	No	No	No	No
NM_001190737	NFIB	7	5.68637	25	34	73.5294	50.3704	Encodes a Functional Element (Excluding Domains/Repeats) = Y; Encodes a Redundant Functional Domain = N; Encodes a Redundant Repeat Domain = N	Indeterminate - Possibly Dispensable	No	No	No	No	No	No	No
NM_001365902	NFIX	7	5.01888	8	17	47.0588	61.7886	Encodes a Functional Element (Excluding Domains/Repeats) = Y; Encodes a Redundant Functional Domain = N; Encodes a Redundant Repeat Domain = N	Indeterminate - Possibly Dispensable	No	No	No	No	No	No	No
NM_003998	NFKB1	13	2.39827	NA	NA	NA	42.2222	Encodes a Functional Element (Excluding Domains/Repeats) = Y; Encodes a Redundant Functional Domain = N; Encodes a Redundant Repeat Domain = N	Indeterminate - Possibly Dispensable	No	Yes	No	No	No	No	No
NM_003998	NFKB1	14	0.103175	NA	NA	NA	46.1538	Encodes a Functional Element (Excluding Domains/Repeats) = Y; Encodes a Redundant Functional Domain = N; Encodes a Redundant Repeat Domain = N	Indeterminate - Possibly Dispensable	No	Yes	No	No	No	No	No
NM_001322934	NFKB2	13	1.0437	21	36	58.3333	75.2381	Encodes a Functional Element (Excluding Domains/Repeats) = Y; Encodes a Redundant Functional Domain = N; Encodes a Redundant Repeat Domain = N	Indeterminate - Possibly Dispensable	No	Yes	No	No	No	No	No
NM_021100	NFS1	11	5.35166	15	25	60	51.1905	Encodes a Functional Element (Excluding Domains/Repeats) = Y; Encodes a Redundant Functional Domain = N; Encodes a Redundant Repeat Domain = N	Indeterminate - Possibly Dispensable	No	No	No	No	No	No	No
NM_021100	NFS1	7	5.03188	9	25	36	42.963	Encodes a Functional Element (Excluding Domains/Repeats) = Y; Encodes a Redundant Functional Domain = N; Encodes a Redundant Repeat Domain = N	Indeterminate - Possibly Dispensable	No	No	No	No	No	No	No
NM_004252	NHERF1	5	0.571719	7	11	63.6364	65.5556	Encodes a Functional Element (Excluding Domains/Repeats) = Y; Encodes a Redundant Functional Domain = N; Encodes a Redundant Repeat Domain = N	Indeterminate - Possibly Dispensable	No	Yes	No	No	No	No	No
NM_198514	NHLRC2	8	4.91717	4	5	80	37.3984	Encodes a Functional Element (Excluding Domains/Repeats) = N; Encodes a Redundant Functional Domain = N; Encodes a Redundant Repeat Domain = Y	Indeterminate - Possibly Dispensable	No	No	Yes	No	No	No	No
NM_198514	NHLRC2	9	3.97362	4	5	80	33.3333	Encodes a Functional Element (Excluding Domains/Repeats) = N; Encodes a Redundant Functional Domain = N; Encodes a Redundant Repeat Domain = Y	Indeterminate - Possibly Dispensable	No	No	Yes	No	No	No	No
NM_001291867	NHS	4	5.1989	2	9	22.2222	55.5556	Encodes a Functional Element (Excluding Domains/Repeats) = Y; Encodes a Redundant Functional Domain = N; Encodes a Redundant Repeat Domain = N	Indeterminate - Possibly Dispensable	Yes	No	No	No	No	No	No
NM_001291867	NHS	6	5.45198	4	9	44.4444	46.9697	Encodes a Functional Element (Excluding Domains/Repeats) = Y; Encodes a Redundant Functional Domain = N; Encodes a Redundant Repeat Domain = N	Indeterminate - Possibly Dispensable	No	No	No	No	No	No	No
NM_001291867	NHS	2	4.04897	5	9	55.5556	65.3595	Encodes a Functional Element (Excluding Domains/Repeats) = Y; Encodes a Redundant Functional Domain = N; Encodes a Redundant Repeat Domain = N	Indeterminate - Possibly Dispensable	No	No	No	No	No	No	No
NM_002508	NID1	5	3.74203	NA	NA	NA	56.6667	Encodes a Functional Element (Excluding Domains/Repeats) = N; Encodes a Redundant Functional Domain = Y; Encodes a Redundant Repeat Domain = N	Indeterminate - Possibly Dispensable	No	No	No	No	No	No	No
NM_002508	NID1	10	3.20122	NA	NA	NA	50	Encodes a Functional Element (Excluding Domains/Repeats) = N; Encodes a Redundant Functional Domain = Y; Encodes a Redundant Repeat Domain = N	Indeterminate - Possibly Dispensable	No	No	No	No	No	No	No
NM_002508	NID1	12	3.84761	NA	NA	NA	56.9106	Encodes a Functional Element (Excluding Domains/Repeats) = N; Encodes a Redundant Functional Domain = Y; Encodes a Redundant Repeat Domain = N	Indeterminate - Possibly Dispensable	No	No	No	No	No	No	No
NM_002508	NID1	11	3.07991	NA	NA	NA	58	Encodes a Functional Element (Excluding Domains/Repeats) = N; Encodes a Redundant Functional Domain = Y; Encodes a Redundant Repeat Domain = N	Indeterminate - Possibly Dispensable	No	No	No	No	No	No	No
NM_144599	NIPA1	2	3.71523	4	9	44.4444	45.8333	Encodes a Functional Element (Excluding Domains/Repeats) = Y; Encodes a Redundant Functional Domain = N; Encodes a Redundant Repeat Domain = N	Indeterminate - Possibly Dispensable	No	No	No	No	No	No	No
NM_001099287	NIPAL4	3	5.09107	1	5	20	52.6316	Encodes a Functional Element (Excluding Domains/Repeats) = Y; Encodes a Redundant Functional Domain = N; Encodes a Redundant Repeat Domain = N	Indeterminate - Possibly Dispensable	Yes	No	No	No	No	No	No
NM_133433	NIPBL	32	5.52043	3	9	33.3333	44.4444	Encodes a Functional Element (Excluding Domains/Repeats) = N; Encodes a Redundant Functional Domain = N; Encodes a Redundant Repeat Domain = Y	Indeterminate - Possibly Dispensable	No	No	No	No	No	No	No
NM_133433	NIPBL	13	4.95376	3	9	33.3333	31.9444	Encodes a Functional Element (Excluding Domains/Repeats) = Y; Encodes a Redundant Functional Domain = N; Encodes a Redundant Repeat Domain = N	Indeterminate - Possibly Dispensable	No	No	Yes	No	No	No	No
NM_133433	NIPBL	28	6.2121	3	9	33.3333	43.4343	Encodes a Functional Element (Excluding Domains/Repeats) = N; Encodes a Redundant Functional Domain = N; Encodes a Redundant Repeat Domain = Y	Indeterminate - Possibly Dispensable	No	No	No	No	No	No	No
NM_133433	NIPBL	41	6.09535	3	9	33.3333	41.6667	Encodes a Functional Element (Excluding Domains/Repeats) = N; Encodes a Redundant Functional Domain = N; Encodes a Redundant Repeat Domain = Y	Indeterminate - Possibly Dispensable	No	No	No	No	No	No	No
NM_133433	NIPBL	29	5.65175	3	9	33.3333	40.8163	Encodes a Functional Element (Excluding Domains/Repeats) = N; Encodes a Redundant Functional Domain = N; Encodes a Redundant Repeat Domain = Y	Indeterminate - Possibly Dispensable	No	No	Yes	No	No	No	No
NM_133433	NIPBL	39	5.32681	3	9	33.3333	34.4828	Encodes a Functional Element (Excluding Domains/Repeats) = N; Encodes a Redundant Functional Domain = N; Encodes a Redundant Repeat Domain = Y	Indeterminate - Possibly Dispensable	No	No	Yes	No	No	No	No
NM_133433	NIPBL	11	5.60699	3	9	33.3333	37.7049	Encodes a Functional Element (Excluding Domains/Repeats) = Y; Encodes a Redundant Functional Domain = N; Encodes a Redundant Repeat Domain = N	Indeterminate - Possibly Dispensable	No	No	Yes	No	No	No	No
NM_133433	NIPBL	46	5.62345	1	9	11.1111	47.0899	Encodes a Functional Element (Excluding Domains/Repeats) = Y; Encodes a Redundant Functional Domain = N; Encodes a Redundant Repeat Domain = N	Indeterminate - Possibly Dispensable	Yes	No	No	No	No	No	No
NM_133433	NIPBL	12	4.34853	3	9	33.3333	46.4646	Encodes a Functional Element (Excluding Domains/Repeats) = Y; Encodes a Redundant Functional Domain = N; Encodes a Redundant Repeat Domain = N	Indeterminate - Possibly Dispensable	No	No	No	No	No	No	No
NM_133433	NIPBL	9	4.4111	3	9	33.3333	39.8724	Encodes a Functional Element (Excluding Domains/Repeats) = Y; Encodes a Redundant Functional Domain = N; Encodes a Redundant Repeat Domain = N	Indeterminate - Possibly Dispensable	No	No	Yes	No	No	No	No
NM_024528	NKAP	2	4.75262	3	7	42.8571	44.4444	Encodes a Functional Element (Excluding Domains/Repeats) = Y; Encodes a Redundant Functional Domain = N; Encodes a Redundant Repeat Domain = N	Indeterminate - Possibly Dispensable	No	No	No	No	No	No	No
NM_181303	NLGN3	6	5.26926	19	26	73.0769	59.1398	Encodes a Functional Element (Excluding Domains/Repeats) = Y; Encodes a Redundant Functional Domain = N; Encodes a Redundant Repeat Domain = N	Indeterminate - Possibly Dispensable	No	No	No	No	No	No	No
NM_181303	NLGN3	3	7.44493	7	26	26.9231	45	Encodes a Functional Element (Excluding Domains/Repeats) = Y; Encodes a Redundant Functional Domain = N; Encodes a Redundant Repeat Domain = N	Indeterminate - Possibly Dispensable	No	No	No	No	No	No	No
NM_181303	NLGN3	4	5.79895	12	26	46.1538	53.3333	Encodes a Functional Element (Excluding Domains/Repeats) = Y; Encodes a Redundant Functional Domain = N; Encodes a Redundant Repeat Domain = N	Indeterminate - Possibly Dispensable	No	No	No	No	No	No	No
NM_181303	NLGN3	5	5.52799	17	26	65.3846	52.6667	Encodes a Functional Element (Excluding Domains/Repeats) = Y; Encodes a Redundant Functional Domain = N; Encodes a Redundant Repeat Domain = N	Indeterminate - Possibly Dispensable	No	No	No	No	No	No	No
NM_181332	NLGN4X	3	4.11387	12	15	80	47.0588	Encodes a Functional Element (Excluding Domains/Repeats) = Y; Encodes a Redundant Functional Domain = N; Encodes a Redundant Repeat Domain = N	Indeterminate - Possibly Dispensable	No	No	No	No	No	No	No
NM_181332	NLGN4X	4	3.95332	11	15	73.3333	56.9892	Encodes a Functional Element (Excluding Domains/Repeats) = Y; Encodes a Redundant Functional Domain = N; Encodes a Redundant Repeat Domain = N	Indeterminate - Possibly Dispensable	No	No	No	No	No	No	No
NM_001199138	NLRC4	5	1.22365	5	7	71.4286	36.5591	Encodes a Functional Element (Excluding Domains/Repeats) = N; Encodes a Redundant Functional Domain = N; Encodes a Redundant Repeat Domain = Y	Indeterminate - Possibly Dispensable	No	Yes	Yes	No	No	Yes	No
NM_001199138	NLRC4	7	1.63502	NA	NA	NA	34.4086	Encodes a Functional Element (Excluding Domains/Repeats) = N; Encodes a Redundant Functional Domain = N; Encodes a Redundant Repeat Domain = Y	Indeterminate - Possibly Dispensable	No	Yes	Yes	No	No	Yes	No
NM_001199138	NLRC4	8	0.801311	NA	NA	NA	51.1905	Encodes a Functional Element (Excluding Domains/Repeats) = N; Encodes a Redundant Functional Domain = N; Encodes a Redundant Repeat Domain = Y	Indeterminate - Possibly Dispensable	No	Yes	No	No	No	No	No
NM_001199138	NLRC4	6	1.04162	NA	NA	NA	41.5205	Encodes a Functional Element (Excluding Domains/Repeats) = N; Encodes a Redundant Functional Domain = N; Encodes a Redundant Repeat Domain = Y	Indeterminate - Possibly Dispensable	No	Yes	No	No	No	No	No
NM_033004	NLRP1	8	0.34027	25	70	35.7143	56.6667	Encodes a Functional Element (Excluding Domains/Repeats) = N; Encodes a Redundant Functional Domain = N; Encodes a Redundant Repeat Domain = Y	Indeterminate - Possibly Dispensable	No	Yes	No	No	No	No	No
NM_033004	NLRP1	5	0.566318	32	70	45.7143	56.1404	Encodes a Functional Element (Excluding Domains/Repeats) = N; Encodes a Redundant Functional Domain = N; Encodes a Redundant Repeat Domain = Y	Indeterminate - Possibly Dispensable	No	Yes	No	No	No	No	No
NM_033004	NLRP1	6	0.0698823	32	70	45.7143	59.0643	Encodes a Functional Element (Excluding Domains/Repeats) = N; Encodes a Redundant Functional Domain = N; Encodes a Redundant Repeat Domain = Y	Indeterminate - Possibly Dispensable	No	Yes	No	No	No	No	No
NM_033004	NLRP1	7	0.909918	31	70	44.2857	61.9883	Encodes a Functional Element (Excluding Domains/Repeats) = N; Encodes a Redundant Functional Domain = N; Encodes a Redundant Repeat Domain = Y	Indeterminate - Possibly Dispensable	No	Yes	No	No	No	No	No
NM_033004	NLRP1	3	-0.151202	38	70	54.2857	58.8235	Encodes a Functional Element (Excluding Domains/Repeats) = Y; Encodes a Redundant Functional Domain = N; Encodes a Redundant Repeat Domain = N	Indeterminate - Possibly Dispensable	No	Yes	No	No	No	No	No
NM_144687	NLRP12	6	0.475182	8	12	66.6667	56.1404	Encodes a Functional Element (Excluding Domains/Repeats) = N; Encodes a Redundant Functional Domain = N; Encodes a Redundant Repeat Domain = Y	Indeterminate - Possibly Dispensable	No	Yes	No	No	No	No	No
NM_144687	NLRP12	7	0.7819	7	12	58.3333	63.1579	Encodes a Functional Element (Excluding Domains/Repeats) = N; Encodes a Redundant Functional Domain = N; Encodes a Redundant Repeat Domain = Y	Indeterminate - Possibly Dispensable	No	Yes	No	No	No	No	No
NM_144687	NLRP12	8	0.841718	4	12	33.3333	62.5731	Encodes a Functional Element (Excluding Domains/Repeats) = N; Encodes a Redundant Functional Domain = N; Encodes a Redundant Repeat Domain = Y	Indeterminate - Possibly Dispensable	No	Yes	No	No	No	No	No
NM_144687	NLRP12	9	0.791894	7	12	58.3333	56.7251	Encodes a Functional Element (Excluding Domains/Repeats) = N; Encodes a Redundant Functional Domain = N; Encodes a Redundant Repeat Domain = Y	Indeterminate - Possibly Dispensable	No	Yes	No	No	No	No	No
NM_017852	NLRP2	9	0.132682	9	21	42.8571	52.6316	Encodes a Functional Element (Excluding Domains/Repeats) = N; Encodes a Redundant Functional Domain = N; Encodes a Redundant Repeat Domain = Y	Indeterminate - Possibly Dispensable	No	Yes	No	No	No	No	No
NM_017852	NLRP2	10	0.266176	8	21	38.0952	52.6316	Encodes a Functional Element (Excluding Domains/Repeats) = N; Encodes a Redundant Functional Domain = N; Encodes a Redundant Repeat Domain = Y	Indeterminate - Possibly Dispensable	No	Yes	No	No	No	No	No
NM_017852	NLRP2	11	0.0120176	9	21	42.8571	46.7836	Encodes a Functional Element (Excluding Domains/Repeats) = N; Encodes a Redundant Functional Domain = N; Encodes a Redundant Repeat Domain = Y	Indeterminate - Possibly Dispensable	No	Yes	No	No	No	No	No
NM_017852	NLRP2	12	0.113129	9	21	42.8571	55.5556	Encodes a Functional Element (Excluding Domains/Repeats) = N; Encodes a Redundant Functional Domain = N; Encodes a Redundant Repeat Domain = Y	Indeterminate - Possibly Dispensable	No	Yes	No	No	No	No	No
NM_001243133	NLRP3	5	0.762253	NA	NA	NA	51.462	Encodes a Functional Element (Excluding Domains/Repeats) = Y; Encodes a Redundant Functional Domain = N; Encodes a Redundant Repeat Domain = Y	Indeterminate - Possibly Dispensable	No	Yes	No	No	No	No	No
NM_001243133	NLRP3	6	1.13571	NA	NA	NA	56.7251	Encodes a Functional Element (Excluding Domains/Repeats) = Y; Encodes a Redundant Functional Domain = N; Encodes a Redundant Repeat Domain = Y	Indeterminate - Possibly Dispensable	No	Yes	No	No	No	No	No
NM_001243133	NLRP3	7	0.982306	7	14	50	49.7076	Encodes a Functional Element (Excluding Domains/Repeats) = Y; Encodes a Redundant Functional Domain = N; Encodes a Redundant Repeat Domain = Y	Indeterminate - Possibly Dispensable	No	Yes	No	No	No	No	No
NM_001243133	NLRP3	8	0.845276	NA	NA	NA	51.462	Encodes a Functional Element (Excluding Domains/Repeats) = N; Encodes a Redundant Functional Domain = N; Encodes a Redundant Repeat Domain = Y	Indeterminate - Possibly Dispensable	No	Yes	No	No	No	No	No
NM_001243133	NLRP3	9	1.21055	NA	NA	NA	56.1404	Encodes a Functional Element (Excluding Domains/Repeats) = Y; Encodes a Redundant Functional Domain = N; Encodes a Redundant Repeat Domain = Y	Indeterminate - Possibly Dispensable	No	Yes	No	No	No	No	No
NM_153447	NLRP5	4	-0.0475893	3	3	100	43.8596	Encodes a Functional Element (Excluding Domains/Repeats) = Y; Encodes a Redundant Functional Domain = N; Encodes a Redundant Repeat Domain = N	Indeterminate - Possibly Dispensable	No	Yes	No	No	No	No	No
NM_153447	NLRP5	5	0.177411	2	3	66.6667	43.8596	Encodes a Functional Element (Excluding Domains/Repeats) = Y; Encodes a Redundant Functional Domain = N; Encodes a Redundant Repeat Domain = N	Indeterminate - Possibly Dispensable	No	Yes	No	No	No	No	No
NM_153447	NLRP5	6	0.335125	2	3	66.6667	43.8596	Encodes a Functional Element (Excluding Domains/Repeats) = Y; Encodes a Redundant Functional Domain = N; Encodes a Redundant Repeat Domain = N	Indeterminate - Possibly Dispensable	No	Yes	No	No	No	No	No
NM_153447	NLRP5	9	-0.00973653	2	3	66.6667	48.8095	Encodes a Functional Element (Excluding Domains/Repeats) = N; Encodes a Redundant Functional Domain = N; Encodes a Redundant Repeat Domain = Y	Indeterminate - Possibly Dispensable	No	Yes	No	No	No	No	No
NM_153447	NLRP5	8	-0.0739824	2	3	66.6667	59.0643	Encodes a Functional Element (Excluding Domains/Repeats) = N; Encodes a Redundant Functional Domain = N; Encodes a Redundant Repeat Domain = Y	Indeterminate - Possibly Dispensable	No	Yes	No	No	No	No	No
NM_153447	NLRP5	10	-0.0208	2	3	66.6667	54.386	Encodes a Functional Element (Excluding Domains/Repeats) = N; Encodes a Redundant Functional Domain = N; Encodes a Redundant Repeat Domain = Y	Indeterminate - Possibly Dispensable	No	Yes	No	No	No	No	No
NM_153447	NLRP5	11	0.380859	2	3	66.6667	56.7251	Encodes a Functional Element (Excluding Domains/Repeats) = N; Encodes a Redundant Functional Domain = N; Encodes a Redundant Repeat Domain = Y	Indeterminate - Possibly Dispensable	No	Yes	No	No	No	No	No
NM_153447	NLRP5	12	0.387035	2	3	66.6667	53.8012	Encodes a Functional Element (Excluding Domains/Repeats) = N; Encodes a Redundant Functional Domain = N; Encodes a Redundant Repeat Domain = Y	Indeterminate - Possibly Dispensable	No	Yes	No	No	No	No	No
NM_153447	NLRP5	13	0.0264412	2	3	66.6667	57.8947	Encodes a Functional Element (Excluding Domains/Repeats) = N; Encodes a Redundant Functional Domain = N; Encodes a Redundant Repeat Domain = Y	Indeterminate - Possibly Dispensable	No	Yes	No	No	No	No	No
NM_153447	NLRP5	14	-0.0586941	2	3	66.6667	49.7076	Encodes a Functional Element (Excluding Domains/Repeats) = N; Encodes a Redundant Functional Domain = N; Encodes a Redundant Repeat Domain = Y	Indeterminate - Possibly Dispensable	No	Yes	No	No	No	No	No
NM_001276700	NLRP6	5	0.215674	1	3	33.3333	52.6882	Encodes a Functional Element (Excluding Domains/Repeats) = N; Encodes a Redundant Functional Domain = N; Encodes a Redundant Repeat Domain = Y	Indeterminate - Possibly Dispensable	No	Yes	No	No	No	No	No
NM_001276700	NLRP6	6	0.336124	2	3	66.6667	66.6667	Encodes a Functional Element (Excluding Domains/Repeats) = N; Encodes a Redundant Functional Domain = N; Encodes a Redundant Repeat Domain = Y	Indeterminate - Possibly Dispensable	No	Yes	No	No	No	No	No
NM_001276700	NLRP6	7	-0.451383	2	3	66.6667	66.6667	Encodes a Functional Element (Excluding Domains/Repeats) = N; Encodes a Redundant Functional Domain = N; Encodes a Redundant Repeat Domain = Y	Indeterminate - Possibly Dispensable	No	Yes	No	No	No	No	No
NM_001127255	NLRP7	9	0.268144	6	9	66.6667	47.0238	Encodes a Functional Element (Excluding Domains/Repeats) = N; Encodes a Redundant Functional Domain = N; Encodes a Redundant Repeat Domain = Y	Indeterminate - Possibly Dispensable	No	Yes	No	No	No	No	No
NM_001127255	NLRP7	6	0.0639412	6	9	66.6667	53.2164	Encodes a Functional Element (Excluding Domains/Repeats) = N; Encodes a Redundant Functional Domain = N; Encodes a Redundant Repeat Domain = Y	Indeterminate - Possibly Dispensable	No	Yes	No	No	No	No	No
NM_001127255	NLRP7	7	0.148176	6	9	66.6667	54.9708	Encodes a Functional Element (Excluding Domains/Repeats) = N; Encodes a Redundant Functional Domain = N; Encodes a Redundant Repeat Domain = Y	Indeterminate - Possibly Dispensable	No	Yes	No	No	No	No	No
NM_001127255	NLRP7	8	0.603135	6	9	66.6667	50.2924	Encodes a Functional Element (Excluding Domains/Repeats) = N; Encodes a Redundant Functional Domain = N; Encodes a Redundant Repeat Domain = Y	Indeterminate - Possibly Dispensable	No	Yes	No	No	No	No	No
NM_001127255	NLRP7	10	0.00303529	3	9	33.3333	46.7836	Encodes a Functional Element (Excluding Domains/Repeats) = N; Encodes a Redundant Functional Domain = N; Encodes a Redundant Repeat Domain = Y	Indeterminate - Possibly Dispensable	No	Yes	No	No	No	No	No
NM_001127255	NLRP7	5	-0.0595888	5	9	55.5556	50	Encodes a Functional Element (Excluding Domains/Repeats) = N; Encodes a Redundant Functional Domain = N; Encodes a Redundant Repeat Domain = Y	Indeterminate - Possibly Dispensable	No	Yes	No	No	No	No	No
NM_182977	NNT	12	3.83516	28	44	63.6364	51.3514	Encodes a Functional Element (Excluding Domains/Repeats) = Y; Encodes a Redundant Functional Domain = N; Encodes a Redundant Repeat Domain = N	Indeterminate - Possibly Dispensable	No	No	No	No	No	No	No
NM_182977	NNT	11	4.76255	28	44	63.6364	53.0864	Encodes a Functional Element (Excluding Domains/Repeats) = Y; Encodes a Redundant Functional Domain = N; Encodes a Redundant Repeat Domain = N	Indeterminate - Possibly Dispensable	No	No	No	No	No	No	No
NM_182977	NNT	17	5.64038	28	44	63.6364	54.4444	Encodes a Functional Element (Excluding Domains/Repeats) = Y; Encodes a Redundant Functional Domain = N; Encodes a Redundant Repeat Domain = N	Indeterminate - Possibly Dispensable	No	No	No	No	No	No	No
NM_182977	NNT	15	4.74803	25	44	56.8182	43.5897	Encodes a Functional Element (Excluding Domains/Repeats) = Y; Encodes a Redundant Functional Domain = N; Encodes a Redundant Repeat Domain = N	Indeterminate - Possibly Dispensable	No	No	No	No	No	No	No
NM_182977	NNT	9	4.32009	30	44	68.1818	44.7917	Encodes a Functional Element (Excluding Domains/Repeats) = Y; Encodes a Redundant Functional Domain = N; Encodes a Redundant Repeat Domain = N	Indeterminate - Possibly Dispensable	No	No	No	No	No	No	No
NM_001370466	NOD2	5	2.35659	5	19	26.3158	46.4286	Encodes a Functional Element (Excluding Domains/Repeats) = N; Encodes a Redundant Functional Domain = N; Encodes a Redundant Repeat Domain = Y	Indeterminate - Possibly Dispensable	Yes	Yes	No	Yes	No	No	No
NM_001370466	NOD2	6	2.37557	4	19	21.0526	47.619	Encodes a Functional Element (Excluding Domains/Repeats) = N; Encodes a Redundant Functional Domain = N; Encodes a Redundant Repeat Domain = Y	Indeterminate - Possibly Dispensable	Yes	Yes	No	Yes	No	No	No
NM_001370466	NOD2	7	1.97169	4	19	21.0526	64.2857	Encodes a Functional Element (Excluding Domains/Repeats) = N; Encodes a Redundant Functional Domain = N; Encodes a Redundant Repeat Domain = Y	Indeterminate - Possibly Dispensable	Yes	Yes	No	Yes	No	No	No
NM_001370466	NOD2	8	1.96128	5	19	26.3158	63.0952	Encodes a Functional Element (Excluding Domains/Repeats) = N; Encodes a Redundant Functional Domain = N; Encodes a Redundant Repeat Domain = Y	Indeterminate - Possibly Dispensable	Yes	Yes	No	Yes	No	No	No
NM_001370466	NOD2	9	1.91827	3	19	15.7895	54.7619	Encodes a Functional Element (Excluding Domains/Repeats) = N; Encodes a Redundant Functional Domain = N; Encodes a Redundant Repeat Domain = Y	Indeterminate - Possibly Dispensable	Yes	Yes	No	Yes	No	No	No
NM_001370466	NOD2	10	1.80537	4	19	21.0526	42.8571	Encodes a Functional Element (Excluding Domains/Repeats) = N; Encodes a Redundant Functional Domain = N; Encodes a Redundant Repeat Domain = Y	Indeterminate - Possibly Dispensable	Yes	Yes	No	Yes	No	No	No
NM_001370466	NOD2	11	1.29651	4	19	21.0526	53.5714	Encodes a Functional Element (Excluding Domains/Repeats) = N; Encodes a Redundant Functional Domain = N; Encodes a Redundant Repeat Domain = Y	Indeterminate - Possibly Dispensable	Yes	Yes	No	Yes	No	No	No
NM_007363	NONO	6	4.58422	40	61	65.5738	44.7917	Encodes a Functional Element (Excluding Domains/Repeats) = Y; Encodes a Redundant Functional Domain = Y; Encodes a Redundant Repeat Domain = N	Indeterminate - Possibly Dispensable	No	No	No	No	No	No	No
NM_006392	NOP56	11	2.67565	10	28	35.7143	50.7246	Encodes a Functional Element (Excluding Domains/Repeats) = Y; Encodes a Redundant Functional Domain = N; Encodes a Redundant Repeat Domain = N	Indeterminate - Possibly Dispensable	No	No	No	No	No	No	No
NM_000603	NOS3	10	4.17687	NA	NA	NA	57.8431	Encodes a Functional Element (Excluding Domains/Repeats) = Y; Encodes a Redundant Functional Domain = N; Encodes a Redundant Repeat Domain = N	Indeterminate - Possibly Dispensable	No	No	No	No	No	No	No
NM_000603	NOS3	11	4.78989	NA	NA	NA	61.5385	Encodes a Functional Element (Excluding Domains/Repeats) = Y; Encodes a Redundant Functional Domain = N; Encodes a Redundant Repeat Domain = N	Indeterminate - Possibly Dispensable	No	No	No	No	No	No	No
NM_017617	NOTCH1	12	4.04186	8	17	47.0588	61.2613	Encodes a Functional Element (Excluding Domains/Repeats) = Y; Encodes a Redundant Functional Domain = Y; Encodes a Redundant Repeat Domain = N	Indeterminate - Possibly Dispensable	No	No	No	No	No	No	No
NM_017617	NOTCH1	9	3.9139	7	17	41.1765	62.2807	Encodes a Functional Element (Excluding Domains/Repeats) = Y; Encodes a Redundant Functional Domain = Y; Encodes a Redundant Repeat Domain = N	Indeterminate - Possibly Dispensable	No	No	No	No	No	No	No
NM_017617	NOTCH1	10	4.20677	7	17	41.1765	58.7719	Encodes a Functional Element (Excluding Domains/Repeats) = Y; Encodes a Redundant Functional Domain = Y; Encodes a Redundant Repeat Domain = N	Indeterminate - Possibly Dispensable	No	No	No	No	No	No	No
NM_017617	NOTCH1	15	4.97122	8	17	47.0588	57.0175	Encodes a Functional Element (Excluding Domains/Repeats) = Y; Encodes a Redundant Functional Domain = Y; Encodes a Redundant Repeat Domain = N	Indeterminate - Possibly Dispensable	No	No	No	No	No	No	No
NM_017617	NOTCH1	16	3.35308	8	17	47.0588	66.6667	Encodes a Functional Element (Excluding Domains/Repeats) = Y; Encodes a Redundant Functional Domain = Y; Encodes a Redundant Repeat Domain = N	Indeterminate - Possibly Dispensable	No	No	No	No	No	No	No
NM_017617	NOTCH1	5	4.2664	8	17	47.0588	57.7236	Encodes a Functional Element (Excluding Domains/Repeats) = Y; Encodes a Redundant Functional Domain = Y; Encodes a Redundant Repeat Domain = N	Indeterminate - Possibly Dispensable	No	No	No	No	No	No	No
NM_017617	NOTCH1	8	4.41883	8	17	47.0588	63.9785	Encodes a Functional Element (Excluding Domains/Repeats) = Y; Encodes a Redundant Functional Domain = Y; Encodes a Redundant Repeat Domain = N	Indeterminate - Possibly Dispensable	No	No	No	No	No	No	No
NM_017617	NOTCH1	17	3.71643	7	17	41.1765	67.9739	Encodes a Functional Element (Excluding Domains/Repeats) = Y; Encodes a Redundant Functional Domain = Y; Encodes a Redundant Repeat Domain = N	Indeterminate - Possibly Dispensable	No	No	No	No	No	No	No
NM_017617	NOTCH1	7	3.96593	8	17	47.0588	64.1026	Encodes a Functional Element (Excluding Domains/Repeats) = Y; Encodes a Redundant Functional Domain = Y; Encodes a Redundant Repeat Domain = N	Indeterminate - Possibly Dispensable	No	No	No	No	No	No	No
NM_017617	NOTCH1	6	4.54784	8	17	47.0588	61.9658	Encodes a Functional Element (Excluding Domains/Repeats) = Y; Encodes a Redundant Functional Domain = Y; Encodes a Redundant Repeat Domain = N	Indeterminate - Possibly Dispensable	No	No	No	No	No	No	No
NM_017617	NOTCH1	11	3.93288	7	17	41.1765	67.5214	Encodes a Functional Element (Excluding Domains/Repeats) = Y; Encodes a Redundant Functional Domain = Y; Encodes a Redundant Repeat Domain = N	Indeterminate - Possibly Dispensable	No	No	No	No	No	No	No
NM_017617	NOTCH1	23	4.21063	6	17	35.2941	64.7287	Encodes a Functional Element (Excluding Domains/Repeats) = Y; Encodes a Redundant Functional Domain = Y; Encodes a Redundant Repeat Domain = N	Indeterminate - Possibly Dispensable	No	No	No	No	No	No	No
NM_017617	NOTCH1	4	3.48015	8	17	47.0588	70.5015	Encodes a Functional Element (Excluding Domains/Repeats) = Y; Encodes a Redundant Functional Domain = Y; Encodes a Redundant Repeat Domain = N	Indeterminate - Possibly Dispensable	No	No	No	No	No	No	No
NM_024408	NOTCH2	12	3.57595	3	13	23.0769	40.5405	Encodes a Functional Element (Excluding Domains/Repeats) = Y; Encodes a Redundant Functional Domain = Y; Encodes a Redundant Repeat Domain = N	Indeterminate - Possibly Dispensable	Yes	No	Yes	No	Yes	No	No
NM_024408	NOTCH2	9	3.26846	3	13	23.0769	42.9825	Encodes a Functional Element (Excluding Domains/Repeats) = Y; Encodes a Redundant Functional Domain = Y; Encodes a Redundant Repeat Domain = N	Indeterminate - Possibly Dispensable	Yes	No	No	No	No	No	No
NM_024408	NOTCH2	10	4.07796	3	13	23.0769	49.1228	Encodes a Functional Element (Excluding Domains/Repeats) = Y; Encodes a Redundant Functional Domain = Y; Encodes a Redundant Repeat Domain = N	Indeterminate - Possibly Dispensable	Yes	No	No	No	No	No	No
NM_024408	NOTCH2	15	3.54504	3	13	23.0769	46.4912	Encodes a Functional Element (Excluding Domains/Repeats) = Y; Encodes a Redundant Functional Domain = Y; Encodes a Redundant Repeat Domain = N	Indeterminate - Possibly Dispensable	Yes	No	No	No	No	No	No
NM_024408	NOTCH2	16	2.92966	2	13	15.3846	46.6667	Encodes a Functional Element (Excluding Domains/Repeats) = Y; Encodes a Redundant Functional Domain = Y; Encodes a Redundant Repeat Domain = N	Indeterminate - Possibly Dispensable	Yes	No	No	No	No	No	No
NM_024408	NOTCH2	5	4.4872	3	13	23.0769	52.0325	Encodes a Functional Element (Excluding Domains/Repeats) = Y; Encodes a Redundant Functional Domain = Y; Encodes a Redundant Repeat Domain = N	Indeterminate - Possibly Dispensable	Yes	No	No	No	No	No	No
NM_024408	NOTCH2	8	4.44601	3	13	23.0769	50.2646	Encodes a Functional Element (Excluding Domains/Repeats) = Y; Encodes a Redundant Functional Domain = Y; Encodes a Redundant Repeat Domain = N	Indeterminate - Possibly Dispensable	Yes	No	No	No	No	No	No
NM_024408	NOTCH2	17	3.05205	2	13	15.3846	52.2876	Encodes a Functional Element (Excluding Domains/Repeats) = Y; Encodes a Redundant Functional Domain = Y; Encodes a Redundant Repeat Domain = N	Indeterminate - Possibly Dispensable	Yes	No	No	No	No	No	No
NM_024408	NOTCH2	7	4.19574	3	13	23.0769	51.9231	Encodes a Functional Element (Excluding Domains/Repeats) = Y; Encodes a Redundant Functional Domain = Y; Encodes a Redundant Repeat Domain = N	Indeterminate - Possibly Dispensable	Yes	No	No	No	No	No	No
NM_024408	NOTCH2	6	4.27612	3	13	23.0769	56.4103	Encodes a Functional Element (Excluding Domains/Repeats) = Y; Encodes a Redundant Functional Domain = Y; Encodes a Redundant Repeat Domain = N	Indeterminate - Possibly Dispensable	Yes	No	No	No	No	No	No
NM_024408	NOTCH2	11	3.66638	3	13	23.0769	53.4188	Encodes a Functional Element (Excluding Domains/Repeats) = Y; Encodes a Redundant Functional Domain = Y; Encodes a Redundant Repeat Domain = N	Indeterminate - Possibly Dispensable	Yes	No	No	No	No	No	No
NM_024408	NOTCH2	23	3.19947	3	13	23.0769	54.8523	Encodes a Functional Element (Excluding Domains/Repeats) = Y; Encodes a Redundant Functional Domain = Y; Encodes a Redundant Repeat Domain = N	Indeterminate - Possibly Dispensable	Yes	No	No	No	No	No	No
NM_024408	NOTCH2	4	3.05093	4	13	30.7692	55.3571	Encodes a Functional Element (Excluding Domains/Repeats) = Y; Encodes a Redundant Functional Domain = Y; Encodes a Redundant Repeat Domain = N	Indeterminate - Possibly Dispensable	No	No	No	No	No	No	No
NM_024408	NOTCH2	26	2.84512	3	13	23.0769	54.023	Encodes a Functional Element (Excluding Domains/Repeats) = Y; Encodes a Redundant Functional Domain = N; Encodes a Redundant Repeat Domain = Y	Indeterminate - Possibly Dispensable	Yes	No	No	No	No	No	No
NM_000435	NOTCH3	12	3.3735	5	10	50	55.8559	Encodes a Functional Element (Excluding Domains/Repeats) = Y; Encodes a Redundant Functional Domain = Y; Encodes a Redundant Repeat Domain = N	Indeterminate - Possibly Dispensable	No	No	No	No	No	No	No
NM_000435	NOTCH3	9	2.432	5	10	50	58.7719	Encodes a Functional Element (Excluding Domains/Repeats) = Y; Encodes a Redundant Functional Domain = Y; Encodes a Redundant Repeat Domain = N	Indeterminate - Possibly Dispensable	No	Yes	No	No	No	No	No
NM_000435	NOTCH3	10	3.56866	5	10	50	66.6667	Encodes a Functional Element (Excluding Domains/Repeats) = Y; Encodes a Redundant Functional Domain = Y; Encodes a Redundant Repeat Domain = N	Indeterminate - Possibly Dispensable	No	No	No	No	No	No	No
NM_000435	NOTCH3	15	1.39784	6	10	60	69.2982	Encodes a Functional Element (Excluding Domains/Repeats) = Y; Encodes a Redundant Functional Domain = Y; Encodes a Redundant Repeat Domain = N	Indeterminate - Possibly Dispensable	No	Yes	No	No	No	No	No
NM_000435	NOTCH3	8	3.92168	5	10	50	63.4409	Encodes a Functional Element (Excluding Domains/Repeats) = Y; Encodes a Redundant Functional Domain = Y; Encodes a Redundant Repeat Domain = N	Indeterminate - Possibly Dispensable	No	No	No	No	No	No	No
NM_000435	NOTCH3	7	3.83609	5	10	50	60.8974	Encodes a Functional Element (Excluding Domains/Repeats) = Y; Encodes a Redundant Functional Domain = Y; Encodes a Redundant Repeat Domain = N	Indeterminate - Possibly Dispensable	No	No	No	No	No	No	No
NM_000435	NOTCH3	16	2.3877	2	10	20	61.5385	Encodes a Functional Element (Excluding Domains/Repeats) = Y; Encodes a Redundant Functional Domain = Y; Encodes a Redundant Repeat Domain = N	Indeterminate - Possibly Dispensable	Yes	Yes	No	Yes	No	No	No
NM_000435	NOTCH3	6	3.85058	6	10	60	60.6838	Encodes a Functional Element (Excluding Domains/Repeats) = Y; Encodes a Redundant Functional Domain = Y; Encodes a Redundant Repeat Domain = N	Indeterminate - Possibly Dispensable	No	No	No	No	No	No	No
NM_000435	NOTCH3	11	2.87962	5	10	50	64.1026	Encodes a Functional Element (Excluding Domains/Repeats) = Y; Encodes a Redundant Functional Domain = Y; Encodes a Redundant Repeat Domain = N	Indeterminate - Possibly Dispensable	No	No	No	No	No	No	No
NM_000435	NOTCH3	22	2.61732	6	10	60	63.5659	Encodes a Functional Element (Excluding Domains/Repeats) = Y; Encodes a Redundant Functional Domain = Y; Encodes a Redundant Repeat Domain = N	Indeterminate - Possibly Dispensable	No	No	No	No	No	No	No
NM_000435	NOTCH3	4	2.59159	5	10	50	66.9617	Encodes a Functional Element (Excluding Domains/Repeats) = Y; Encodes a Redundant Functional Domain = Y; Encodes a Redundant Repeat Domain = N	Indeterminate - Possibly Dispensable	No	No	No	No	No	No	No
NM_000435	NOTCH3	25	2.79935	5	10	50	70.2703	Encodes a Functional Element (Excluding Domains/Repeats) = Y; Encodes a Redundant Functional Domain = N; Encodes a Redundant Repeat Domain = Y	Indeterminate - Possibly Dispensable	No	No	No	No	No	No	No
NM_002516	NOVA2	2	5.16228	2	4	50	59.7222	Encodes a Functional Element (Excluding Domains/Repeats) = N; Encodes a Redundant Functional Domain = Y; Encodes a Redundant Repeat Domain = N	Indeterminate - Possibly Dispensable	No	No	No	No	No	No	No
NM_000271	NPC1	17	4.66554	14	28	50	41.1111	Encodes a Functional Element (Excluding Domains/Repeats) = Y; Encodes a Redundant Functional Domain = N; Encodes a Redundant Repeat Domain = N	Indeterminate - Possibly Dispensable	No	No	No	No	No	No	No
NM_000271	NPC1	23	4.42286	15	28	53.5714	62.2807	Encodes a Functional Element (Excluding Domains/Repeats) = Y; Encodes a Redundant Functional Domain = N; Encodes a Redundant Repeat Domain = N	Indeterminate - Possibly Dispensable	No	No	No	No	No	No	No
NM_000271	NPC1	2	3.15635	13	28	46.4286	44.7154	Encodes a Functional Element (Excluding Domains/Repeats) = Y; Encodes a Redundant Functional Domain = N; Encodes a Redundant Repeat Domain = N	Indeterminate - Possibly Dispensable	No	No	No	No	No	No	No
NM_000271	NPC1	16	2.77053	16	28	57.1429	45.3901	Encodes a Functional Element (Excluding Domains/Repeats) = Y; Encodes a Redundant Functional Domain = N; Encodes a Redundant Repeat Domain = N	Indeterminate - Possibly Dispensable	No	No	No	No	No	No	No
NM_000271	NPC1	5	4.59341	14	28	50	51.1905	Encodes a Functional Element (Excluding Domains/Repeats) = Y; Encodes a Redundant Functional Domain = N; Encodes a Redundant Repeat Domain = N	Indeterminate - Possibly Dispensable	No	No	No	No	No	No	No
NM_001128178	NPHP1	11	3.04105	13	25	52	40.3101	Encodes a Functional Element (Excluding Domains/Repeats) = Y; Encodes a Redundant Functional Domain = N; Encodes a Redundant Repeat Domain = N	Indeterminate - Possibly Dispensable	No	No	Yes	No	No	No	No
NM_153240	NPHP3	2	5.49688	6	16	37.5	36.5079	Encodes a Functional Element (Excluding Domains/Repeats) = Y; Encodes a Redundant Functional Domain = N; Encodes a Redundant Repeat Domain = N	Indeterminate - Possibly Dispensable	No	No	Yes	No	No	No	No
NM_153240	NPHP3	19	4.34	3	16	18.75	43.0894	Encodes a Functional Element (Excluding Domains/Repeats) = N; Encodes a Redundant Functional Domain = N; Encodes a Redundant Repeat Domain = Y	Indeterminate - Possibly Dispensable	Yes	No	No	No	No	No	No
NM_153240	NPHP3	25	5.04484	4	16	25	42.0635	Encodes a Functional Element (Excluding Domains/Repeats) = N; Encodes a Redundant Functional Domain = N; Encodes a Redundant Repeat Domain = Y	Indeterminate - Possibly Dispensable	Yes	No	No	No	No	No	No
NM_153240	NPHP3	9	3.39734	5	16	31.25	41.954	Encodes a Functional Element (Excluding Domains/Repeats) = N; Encodes a Redundant Functional Domain = N; Encodes a Redundant Repeat Domain = Y	Indeterminate - Possibly Dispensable	No	No	No	No	No	No	No
NM_015102	NPHP4	23	-0.0465663	24	34	70.5882	60.7143	Encodes a Functional Element (Excluding Domains/Repeats) = Y; Encodes a Redundant Functional Domain = N; Encodes a Redundant Repeat Domain = N	Indeterminate - Possibly Dispensable	No	Yes	No	No	No	No	No
NM_015102	NPHP4	13	0.580841	20	34	58.8235	66.6667	Encodes a Functional Element (Excluding Domains/Repeats) = Y; Encodes a Redundant Functional Domain = N; Encodes a Redundant Repeat Domain = N	Indeterminate - Possibly Dispensable	No	Yes	No	No	No	No	No
NM_015102	NPHP4	19	1.09334	26	34	76.4706	57.1429	Encodes a Functional Element (Excluding Domains/Repeats) = Y; Encodes a Redundant Functional Domain = N; Encodes a Redundant Repeat Domain = N	Indeterminate - Possibly Dispensable	No	Yes	No	No	No	No	No
NM_015102	NPHP4	29	3.29892	24	34	70.5882	60.4167	Encodes a Functional Element (Excluding Domains/Repeats) = Y; Encodes a Redundant Functional Domain = N; Encodes a Redundant Repeat Domain = N	Indeterminate - Possibly Dispensable	No	No	No	No	No	No	No
NM_015102	NPHP4	28	3.38996	22	34	64.7059	65	Encodes a Functional Element (Excluding Domains/Repeats) = Y; Encodes a Redundant Functional Domain = N; Encodes a Redundant Repeat Domain = N	Indeterminate - Possibly Dispensable	No	No	No	No	No	No	No
NM_004646	NPHS1	15	1.62434	4	7	57.1429	68.7943	Encodes a Functional Element (Excluding Domains/Repeats) = Y; Encodes a Redundant Functional Domain = N; Encodes a Redundant Repeat Domain = N	Indeterminate - Possibly Dispensable	No	Yes	No	No	No	No	No
NM_004646	NPHS1	16	1.46412	4	7	57.1429	69.5035	Encodes a Functional Element (Excluding Domains/Repeats) = Y; Encodes a Redundant Functional Domain = N; Encodes a Redundant Repeat Domain = N	Indeterminate - Possibly Dispensable	No	Yes	No	No	No	No	No
NM_004646	NPHS1	3	1.79023	4	7	57.1429	61.7886	Encodes a Functional Element (Excluding Domains/Repeats) = Y; Encodes a Redundant Functional Domain = Y; Encodes a Redundant Repeat Domain = N	Indeterminate - Possibly Dispensable	No	Yes	No	No	No	No	No
NM_004646	NPHS1	4	1.94052	4	7	57.1429	60.4651	Encodes a Functional Element (Excluding Domains/Repeats) = Y; Encodes a Redundant Functional Domain = Y; Encodes a Redundant Repeat Domain = N	Indeterminate - Possibly Dispensable	No	Yes	No	No	No	No	No
NM_004646	NPHS1	2	1.47041	4	7	57.1429	68.0556	Encodes a Functional Element (Excluding Domains/Repeats) = Y; Encodes a Redundant Functional Domain = Y; Encodes a Redundant Repeat Domain = N	Indeterminate - Possibly Dispensable	No	Yes	No	No	No	No	No
NM_004646	NPHS1	24	1.13739	3	7	42.8571	67.5	Encodes a Functional Element (Excluding Domains/Repeats) = Y; Encodes a Redundant Functional Domain = N; Encodes a Redundant Repeat Domain = N	Indeterminate - Possibly Dispensable	No	Yes	No	No	No	No	No
NM_002520	NPM1	10	3.62091	36	64	56.25	44	Encodes a Functional Element (Excluding Domains/Repeats) = Y; Encodes a Redundant Functional Domain = N; Encodes a Redundant Repeat Domain = N	Indeterminate - Possibly Dispensable	No	No	No	No	No	No	No
NM_002520	NPM1	8	2.80992	25	64	39.0625	35.6322	Encodes a Functional Element (Excluding Domains/Repeats) = Y; Encodes a Redundant Functional Domain = N; Encodes a Redundant Repeat Domain = N	Indeterminate - Possibly Dispensable	No	No	Yes	No	No	No	No
NM_001033047	NPNT	4	5.23924	NA	NA	NA	51.6667	Encodes a Functional Element (Excluding Domains/Repeats) = N; Encodes a Redundant Functional Domain = Y; Encodes a Redundant Repeat Domain = N	Indeterminate - Possibly Dispensable	No	No	No	No	No	No	No
NM_001033047	NPNT	7	3.32172	NA	NA	NA	44.7154	Encodes a Functional Element (Excluding Domains/Repeats) = N; Encodes a Redundant Functional Domain = Y; Encodes a Redundant Repeat Domain = N	Indeterminate - Possibly Dispensable	No	No	No	No	No	No	No
NM_001033047	NPNT	3	4.89867	NA	NA	NA	46.2366	Encodes a Functional Element (Excluding Domains/Repeats) = N; Encodes a Redundant Functional Domain = Y; Encodes a Redundant Repeat Domain = N	Indeterminate - Possibly Dispensable	No	No	No	No	No	No	No
NM_001033047	NPNT	5	4.50266	NA	NA	NA	56.6667	Encodes a Functional Element (Excluding Domains/Repeats) = N; Encodes a Redundant Functional Domain = Y; Encodes a Redundant Repeat Domain = N	Indeterminate - Possibly Dispensable	No	No	No	No	No	No	No
NM_001033047	NPNT	6	4.50482	NA	NA	NA	42.2222	Encodes a Functional Element (Excluding Domains/Repeats) = N; Encodes a Redundant Functional Domain = Y; Encodes a Redundant Repeat Domain = N	Indeterminate - Possibly Dispensable	No	No	No	No	No	No	No
NM_001033047	NPNT	9	3.77351	NA	NA	NA	40.2299	Encodes a Functional Element (Excluding Domains/Repeats) = Y; Encodes a Redundant Functional Domain = N; Encodes a Redundant Repeat Domain = N	Indeterminate - Possibly Dispensable	No	No	Yes	No	No	No	No
NM_003995	NPR2	3	2.98335	18	35	51.4286	52.6316	Encodes a Functional Element (Excluding Domains/Repeats) = Y; Encodes a Redundant Functional Domain = N; Encodes a Redundant Repeat Domain = N	Indeterminate - Possibly Dispensable	No	No	No	No	No	No	No
NM_003995	NPR2	16	5.65195	15	35	42.8571	53.7415	Encodes a Functional Element (Excluding Domains/Repeats) = Y; Encodes a Redundant Functional Domain = N; Encodes a Redundant Repeat Domain = N	Indeterminate - Possibly Dispensable	No	No	No	No	No	No	No
NM_001204375	NPR3	2	4.02711	6	9	66.6667	53.6585	Encodes a Functional Element (Excluding Domains/Repeats) = Y; Encodes a Redundant Functional Domain = N; Encodes a Redundant Repeat Domain = N	Indeterminate - Possibly Dispensable	No	No	No	No	No	No	No
NM_000176	NR3C1	4	5.60897	19	30	63.3333	43.5897	Encodes a Functional Element (Excluding Domains/Repeats) = Y; Encodes a Redundant Functional Domain = N; Encodes a Redundant Repeat Domain = N	Indeterminate - Possibly Dispensable	No	No	No	No	No	No	No
NM_000901	NR3C2	4	5.67522	10	13	76.9231	38.4615	Encodes a Functional Element (Excluding Domains/Repeats) = Y; Encodes a Redundant Functional Domain = N; Encodes a Redundant Repeat Domain = N	Indeterminate - Possibly Dispensable	No	No	Yes	No	No	No	No
NM_198060	NRAP	15	3.70804	76	76	100	48.4848	Encodes a Functional Element (Excluding Domains/Repeats) = N; Encodes a Redundant Functional Domain = N; Encodes a Redundant Repeat Domain = Y	Indeterminate - Possibly Dispensable	No	No	No	No	No	No	No
NM_198060	NRAP	21	3.33505	76	76	100	58.5859	Encodes a Functional Element (Excluding Domains/Repeats) = N; Encodes a Redundant Functional Domain = N; Encodes a Redundant Repeat Domain = Y	Indeterminate - Possibly Dispensable	No	No	No	No	No	No	No
NM_198060	NRAP	26	5.15235	73	76	96.0526	44.4444	Encodes a Functional Element (Excluding Domains/Repeats) = N; Encodes a Redundant Functional Domain = N; Encodes a Redundant Repeat Domain = Y	Indeterminate - Possibly Dispensable	No	No	No	No	No	No	No
NM_198060	NRAP	32	3.37678	74	76	97.3684	46.4646	Encodes a Functional Element (Excluding Domains/Repeats) = N; Encodes a Redundant Functional Domain = N; Encodes a Redundant Repeat Domain = Y	Indeterminate - Possibly Dispensable	No	No	No	No	No	No	No
NM_198060	NRAP	37	3.40193	75	76	98.6842	46.4646	Encodes a Functional Element (Excluding Domains/Repeats) = N; Encodes a Redundant Functional Domain = N; Encodes a Redundant Repeat Domain = Y	Indeterminate - Possibly Dispensable	No	No	No	No	No	No	No
NM_198060	NRAP	18	3.53763	74	76	97.3684	42.1569	Encodes a Functional Element (Excluding Domains/Repeats) = N; Encodes a Redundant Functional Domain = N; Encodes a Redundant Repeat Domain = Y	Indeterminate - Possibly Dispensable	No	No	No	No	No	No	No
NM_198060	NRAP	4	2.28027	76	76	100	44.7619	Encodes a Functional Element (Excluding Domains/Repeats) = N; Encodes a Redundant Functional Domain = N; Encodes a Redundant Repeat Domain = Y	Indeterminate - Possibly Dispensable	No	Yes	No	No	No	No	No
NM_198060	NRAP	6	3.71448	76	76	100	52.381	Encodes a Functional Element (Excluding Domains/Repeats) = N; Encodes a Redundant Functional Domain = N; Encodes a Redundant Repeat Domain = Y	Indeterminate - Possibly Dispensable	No	No	No	No	No	No	No
NM_198060	NRAP	7	2.87457	76	76	100	54.2857	Encodes a Functional Element (Excluding Domains/Repeats) = N; Encodes a Redundant Functional Domain = N; Encodes a Redundant Repeat Domain = Y	Indeterminate - Possibly Dispensable	No	No	No	No	No	No	No
NM_198060	NRAP	9	1.83482	75	76	98.6842	48.5714	Encodes a Functional Element (Excluding Domains/Repeats) = N; Encodes a Redundant Functional Domain = N; Encodes a Redundant Repeat Domain = Y	Indeterminate - Possibly Dispensable	No	Yes	No	No	No	No	No
NM_198060	NRAP	10	3.76446	73	76	96.0526	54.2857	Encodes a Functional Element (Excluding Domains/Repeats) = N; Encodes a Redundant Functional Domain = N; Encodes a Redundant Repeat Domain = Y	Indeterminate - Possibly Dispensable	No	No	No	No	No	No	No
NM_198060	NRAP	12	4.79169	14	76	18.4211	40	Encodes a Functional Element (Excluding Domains/Repeats) = N; Encodes a Redundant Functional Domain = N; Encodes a Redundant Repeat Domain = Y	Indeterminate - Possibly Dispensable	Yes	No	Yes	No	Yes	No	No
NM_198060	NRAP	14	3.82387	76	76	100	42.8571	Encodes a Functional Element (Excluding Domains/Repeats) = N; Encodes a Redundant Functional Domain = N; Encodes a Redundant Repeat Domain = Y	Indeterminate - Possibly Dispensable	No	No	No	No	No	No	No
NM_198060	NRAP	16	3.61852	76	76	100	43.8095	Encodes a Functional Element (Excluding Domains/Repeats) = N; Encodes a Redundant Functional Domain = N; Encodes a Redundant Repeat Domain = Y	Indeterminate - Possibly Dispensable	No	No	No	No	No	No	No
NM_198060	NRAP	20	3.72809	75	76	98.6842	57.1429	Encodes a Functional Element (Excluding Domains/Repeats) = N; Encodes a Redundant Functional Domain = N; Encodes a Redundant Repeat Domain = Y	Indeterminate - Possibly Dispensable	No	No	No	No	No	No	No
NM_198060	NRAP	22	3.08772	74	76	97.3684	54.2857	Encodes a Functional Element (Excluding Domains/Repeats) = N; Encodes a Redundant Functional Domain = N; Encodes a Redundant Repeat Domain = Y	Indeterminate - Possibly Dispensable	No	No	No	No	No	No	No
NM_198060	NRAP	25	4.52198	65	76	85.5263	53.3333	Encodes a Functional Element (Excluding Domains/Repeats) = N; Encodes a Redundant Functional Domain = N; Encodes a Redundant Repeat Domain = Y	Indeterminate - Possibly Dispensable	No	No	No	No	No	No	No
NM_198060	NRAP	27	3.71792	75	76	98.6842	45.7143	Encodes a Functional Element (Excluding Domains/Repeats) = N; Encodes a Redundant Functional Domain = N; Encodes a Redundant Repeat Domain = Y	Indeterminate - Possibly Dispensable	No	No	No	No	No	No	No
NM_198060	NRAP	31	3.16236	76	76	100	46.6667	Encodes a Functional Element (Excluding Domains/Repeats) = N; Encodes a Redundant Functional Domain = N; Encodes a Redundant Repeat Domain = Y	Indeterminate - Possibly Dispensable	No	No	No	No	No	No	No
NM_198060	NRAP	33	2.75679	75	76	98.6842	52.381	Encodes a Functional Element (Excluding Domains/Repeats) = N; Encodes a Redundant Functional Domain = N; Encodes a Redundant Repeat Domain = Y	Indeterminate - Possibly Dispensable	No	No	No	No	No	No	No
NM_198060	NRAP	36	3.48347	75	76	98.6842	55.2381	Encodes a Functional Element (Excluding Domains/Repeats) = N; Encodes a Redundant Functional Domain = N; Encodes a Redundant Repeat Domain = Y	Indeterminate - Possibly Dispensable	No	No	No	No	No	No	No
NM_198060	NRAP	38	2.74834	58	76	76.3158	55.2381	Encodes a Functional Element (Excluding Domains/Repeats) = N; Encodes a Redundant Functional Domain = N; Encodes a Redundant Repeat Domain = Y	Indeterminate - Possibly Dispensable	No	No	No	No	No	No	No
NM_198060	NRAP	8	3.54456	76	76	100	48.1481	Encodes a Functional Element (Excluding Domains/Repeats) = N; Encodes a Redundant Functional Domain = N; Encodes a Redundant Repeat Domain = Y	Indeterminate - Possibly Dispensable	No	No	No	No	No	No	No
NM_198060	NRAP	13	3.81984	73	76	96.0526	45.3704	Encodes a Functional Element (Excluding Domains/Repeats) = N; Encodes a Redundant Functional Domain = N; Encodes a Redundant Repeat Domain = Y	Indeterminate - Possibly Dispensable	No	No	No	No	No	No	No
NM_198060	NRAP	17	3.07669	73	76	96.0526	50	Encodes a Functional Element (Excluding Domains/Repeats) = N; Encodes a Redundant Functional Domain = N; Encodes a Redundant Repeat Domain = Y	Indeterminate - Possibly Dispensable	No	No	No	No	No	No	No
NM_198060	NRAP	23	2.88668	59	76	77.6316	50.9259	Encodes a Functional Element (Excluding Domains/Repeats) = N; Encodes a Redundant Functional Domain = N; Encodes a Redundant Repeat Domain = Y	Indeterminate - Possibly Dispensable	No	No	No	No	No	No	No
NM_198060	NRAP	28	3.50899	76	76	100	45.3704	Encodes a Functional Element (Excluding Domains/Repeats) = N; Encodes a Redundant Functional Domain = N; Encodes a Redundant Repeat Domain = Y	Indeterminate - Possibly Dispensable	No	No	No	No	No	No	No
NM_198060	NRAP	34	3.9918	75	76	98.6842	53.7037	Encodes a Functional Element (Excluding Domains/Repeats) = N; Encodes a Redundant Functional Domain = N; Encodes a Redundant Repeat Domain = Y	Indeterminate - Possibly Dispensable	No	No	No	No	No	No	No
NM_198060	NRAP	39	4.07213	54	76	71.0526	57.4074	Encodes a Functional Element (Excluding Domains/Repeats) = N; Encodes a Redundant Functional Domain = N; Encodes a Redundant Repeat Domain = Y	Indeterminate - Possibly Dispensable	No	No	No	No	No	No	No
NM_198060	NRAP	29	3.15419	72	76	94.7368	43.8596	Encodes a Functional Element (Excluding Domains/Repeats) = N; Encodes a Redundant Functional Domain = N; Encodes a Redundant Repeat Domain = Y	Indeterminate - Possibly Dispensable	No	No	No	No	No	No	No
NM_198060	NRAP	11	4.00803	73	76	96.0526	44.4444	Encodes a Functional Element (Excluding Domains/Repeats) = N; Encodes a Redundant Functional Domain = N; Encodes a Redundant Repeat Domain = Y	Indeterminate - Possibly Dispensable	No	No	No	No	No	No	No
NM_198060	NRAP	41	3.90766	76	76	100	58.3333	Encodes a Functional Element (Excluding Domains/Repeats) = N; Encodes a Redundant Functional Domain = N; Encodes a Redundant Repeat Domain = Y	Indeterminate - Possibly Dispensable	No	No	No	No	No	No	No
NM_198060	NRAP	19	3.81789	76	76	100	48.9899	Encodes a Functional Element (Excluding Domains/Repeats) = N; Encodes a Redundant Functional Domain = N; Encodes a Redundant Repeat Domain = Y	Indeterminate - Possibly Dispensable	No	No	No	No	No	No	No
NM_198060	NRAP	30	3.65233	75	76	98.6842	53.0303	Encodes a Functional Element (Excluding Domains/Repeats) = N; Encodes a Redundant Functional Domain = N; Encodes a Redundant Repeat Domain = Y	Indeterminate - Possibly Dispensable	No	No	No	No	No	No	No
NM_198060	NRAP	24	3.20222	72	76	94.7368	50.9615	Encodes a Functional Element (Excluding Domains/Repeats) = N; Encodes a Redundant Functional Domain = N; Encodes a Redundant Repeat Domain = Y	Indeterminate - Possibly Dispensable	No	No	No	No	No	No	No
NM_198060	NRAP	35	3.47614	50	76	65.7895	59.6154	Encodes a Functional Element (Excluding Domains/Repeats) = N; Encodes a Redundant Functional Domain = N; Encodes a Redundant Repeat Domain = Y	Indeterminate - Possibly Dispensable	No	No	No	No	No	No	No
NM_198060	NRAP	40	3.48592	67	76	88.1579	60.5769	Encodes a Functional Element (Excluding Domains/Repeats) = Y; Encodes a Redundant Functional Domain = N; Encodes a Redundant Repeat Domain = Y	Indeterminate - Possibly Dispensable	No	No	No	No	No	No	No
NM_001037132	NRCAM	5	4.46329	10	32	31.25	33.3333	Encodes a Functional Element (Excluding Domains/Repeats) = Y; Encodes a Redundant Functional Domain = N; Encodes a Redundant Repeat Domain = N	Indeterminate - Possibly Dispensable	No	No	Yes	No	No	No	No
NM_001037132	NRCAM	19	4.16552	8	32	25	56.6667	Encodes a Functional Element (Excluding Domains/Repeats) = Y; Encodes a Redundant Functional Domain = N; Encodes a Redundant Repeat Domain = N	Indeterminate - Possibly Dispensable	Yes	No	No	No	No	No	No
NM_001037132	NRCAM	10	5.55162	13	32	40.625	36.8421	Encodes a Functional Element (Excluding Domains/Repeats) = Y; Encodes a Redundant Functional Domain = N; Encodes a Redundant Repeat Domain = N	Indeterminate - Possibly Dispensable	No	No	Yes	No	No	No	No
NM_001037132	NRCAM	8	4.42238	23	32	71.875	39.8374	Encodes a Functional Element (Excluding Domains/Repeats) = Y; Encodes a Redundant Functional Domain = Y; Encodes a Redundant Repeat Domain = N	Indeterminate - Possibly Dispensable	No	No	Yes	No	No	No	No
NM_001037132	NRCAM	13	4.17993	23	32	71.875	50	Encodes a Functional Element (Excluding Domains/Repeats) = Y; Encodes a Redundant Functional Domain = Y; Encodes a Redundant Repeat Domain = N	Indeterminate - Possibly Dispensable	No	No	No	No	No	No	No
NM_001037132	NRCAM	14	4.08591	21	32	65.625	38.8889	Encodes a Functional Element (Excluding Domains/Repeats) = Y; Encodes a Redundant Functional Domain = Y; Encodes a Redundant Repeat Domain = N	Indeterminate - Possibly Dispensable	No	No	Yes	No	No	No	No
NM_001037132	NRCAM	9	4.88685	23	32	71.875	40.9357	Encodes a Functional Element (Excluding Domains/Repeats) = Y; Encodes a Redundant Functional Domain = Y; Encodes a Redundant Repeat Domain = N	Indeterminate - Possibly Dispensable	No	No	Yes	No	No	No	No
NM_001037132	NRCAM	28	3.92869	7	32	21.875	50	Encodes a Functional Element (Excluding Domains/Repeats) = Y; Encodes a Redundant Functional Domain = Y; Encodes a Redundant Repeat Domain = N	Indeterminate - Possibly Dispensable	Yes	No	No	No	No	No	No
NM_001037132	NRCAM	20	4.35935	21	32	65.625	45.098	Encodes a Functional Element (Excluding Domains/Repeats) = Y; Encodes a Redundant Functional Domain = Y; Encodes a Redundant Repeat Domain = N	Indeterminate - Possibly Dispensable	No	No	No	No	No	No	No
NM_001037132	NRCAM	26	3.52238	21	32	65.625	48.7805	Encodes a Functional Element (Excluding Domains/Repeats) = Y; Encodes a Redundant Functional Domain = Y; Encodes a Redundant Repeat Domain = N	Indeterminate - Possibly Dispensable	No	No	No	No	No	No	No
NM_001037132	NRCAM	29	3.13964	3	32	9.375	44.4444	Encodes a Functional Element (Excluding Domains/Repeats) = Y; Encodes a Redundant Functional Domain = Y; Encodes a Redundant Repeat Domain = N	Indeterminate - Possibly Dispensable	Yes	No	No	No	No	No	No
NM_001037132	NRCAM	31	5.46324	23	32	71.875	45.4545	Encodes a Functional Element (Excluding Domains/Repeats) = Y; Encodes a Redundant Functional Domain = Y; Encodes a Redundant Repeat Domain = N	Indeterminate - Possibly Dispensable	No	No	No	No	No	No	No
NM_001037132	NRCAM	30	3.73134	4	32	12.5	45.7516	Encodes a Functional Element (Excluding Domains/Repeats) = Y; Encodes a Redundant Functional Domain = Y; Encodes a Redundant Repeat Domain = N	Indeterminate - Possibly Dispensable	Yes	No	No	No	No	No	No
NM_001037132	NRCAM	27	3.83672	16	32	50	37.2881	Encodes a Functional Element (Excluding Domains/Repeats) = Y; Encodes a Redundant Functional Domain = Y; Encodes a Redundant Repeat Domain = N	Indeterminate - Possibly Dispensable	No	No	Yes	No	No	No	No
NM_001037132	NRCAM	21	3.56611	21	32	65.625	51.5152	Encodes a Functional Element (Excluding Domains/Repeats) = Y; Encodes a Redundant Functional Domain = Y; Encodes a Redundant Repeat Domain = N	Indeterminate - Possibly Dispensable	No	No	No	No	No	No	No
NM_013964	NRG1	4	1.62548	13	36	36.1111	47.0588	Encodes a Functional Element (Excluding Domains/Repeats) = Y; Encodes a Redundant Functional Domain = N; Encodes a Redundant Repeat Domain = N	Indeterminate - Possibly Dispensable	No	Yes	No	No	No	No	No
NM_013964	NRG1	5	2.47964	12	36	33.3333	37.2549	Encodes a Functional Element (Excluding Domains/Repeats) = Y; Encodes a Redundant Functional Domain = N; Encodes a Redundant Repeat Domain = N	Indeterminate - Possibly Dispensable	No	No	Yes	No	No	No	No
NM_001010848	NRG3	4	3.66346	5	9	55.5556	48.1481	Encodes a Functional Element (Excluding Domains/Repeats) = Y; Encodes a Redundant Functional Domain = N; Encodes a Redundant Repeat Domain = N	Indeterminate - Possibly Dispensable	No	No	No	No	No	No	No
NM_001010848	NRG3	8	3.11956	7	9	77.7778	53.8012	Encodes a Functional Element (Excluding Domains/Repeats) = Y; Encodes a Redundant Functional Domain = N; Encodes a Redundant Repeat Domain = N	Indeterminate - Possibly Dispensable	No	No	No	No	No	No	No
NM_001330078	NRXN1	5	6.36855	10	65	15.3846	25	Encodes a Functional Element (Excluding Domains/Repeats) = Y; Encodes a Redundant Functional Domain = N; Encodes a Redundant Repeat Domain = N	Indeterminate - Possibly Dispensable	Yes	No	Yes	No	Yes	No	No
NM_001330078	NRXN1	3	5.11471	11	65	16.9231	38.8889	Encodes a Functional Element (Excluding Domains/Repeats) = Y; Encodes a Redundant Functional Domain = N; Encodes a Redundant Repeat Domain = N	Indeterminate - Possibly Dispensable	Yes	No	Yes	No	Yes	No	No
NM_001330078	NRXN1	4	7.53993	12	65	18.4615	63.3333	Encodes a Functional Element (Excluding Domains/Repeats) = Y; Encodes a Redundant Functional Domain = N; Encodes a Redundant Repeat Domain = N	Indeterminate - Possibly Dispensable	Yes	No	No	No	No	No	No
NM_001330078	NRXN1	7	8.55352	2	65	3.07692	54.1667	Encodes a Functional Element (Excluding Domains/Repeats) = Y; Encodes a Redundant Functional Domain = Y; Encodes a Redundant Repeat Domain = N	Indeterminate - Possibly Dispensable	Yes	No	No	No	No	No	No
NM_001330078	NRXN1	12	7.56231	6	65	9.23077	29.6296	Encodes a Functional Element (Excluding Domains/Repeats) = Y; Encodes a Redundant Functional Domain = Y; Encodes a Redundant Repeat Domain = N	Indeterminate - Possibly Dispensable	Yes	No	Yes	No	Yes	No	No
NM_001330078	NRXN1	20	8.17061	7	65	10.7692	46.6667	Encodes a Functional Element (Excluding Domains/Repeats) = Y; Encodes a Redundant Functional Domain = Y; Encodes a Redundant Repeat Domain = N	Indeterminate - Possibly Dispensable	Yes	No	No	No	No	No	No
NM_001330078	NRXN1	13	5.46225	7	65	10.7692	47.1545	Encodes a Functional Element (Excluding Domains/Repeats) = Y; Encodes a Redundant Functional Domain = Y; Encodes a Redundant Repeat Domain = N	Indeterminate - Possibly Dispensable	Yes	No	No	No	No	No	No
NM_001330078	NRXN1	8	6.75734	7	65	10.7692	48.7654	Encodes a Functional Element (Excluding Domains/Repeats) = Y; Encodes a Redundant Functional Domain = Y; Encodes a Redundant Repeat Domain = N	Indeterminate - Possibly Dispensable	Yes	No	No	No	No	No	No
NM_001330078	NRXN1	16	4.65005	8	65	12.3077	44.2529	Encodes a Functional Element (Excluding Domains/Repeats) = Y; Encodes a Redundant Functional Domain = Y; Encodes a Redundant Repeat Domain = N	Indeterminate - Possibly Dispensable	Yes	No	No	No	No	No	No
NM_001330078	NRXN1	11	5.05165	7	65	10.7692	51.4706	Encodes a Functional Element (Excluding Domains/Repeats) = Y; Encodes a Redundant Functional Domain = Y; Encodes a Redundant Repeat Domain = N	Indeterminate - Possibly Dispensable	Yes	No	No	No	No	No	No
NM_001330078	NRXN1	17	5.61946	8	65	12.3077	51.6667	Encodes a Functional Element (Excluding Domains/Repeats) = Y; Encodes a Redundant Functional Domain = Y; Encodes a Redundant Repeat Domain = N	Indeterminate - Possibly Dispensable	Yes	No	No	No	No	No	No
NM_001330078	NRXN1	10	5.19509	7	65	10.7692	51.0417	Encodes a Functional Element (Excluding Domains/Repeats) = Y; Encodes a Redundant Functional Domain = Y; Encodes a Redundant Repeat Domain = N	Indeterminate - Possibly Dispensable	Yes	No	No	No	No	No	No
NM_015080	NRXN2	3	2.79041	9	20	45	61.1111	Encodes a Functional Element (Excluding Domains/Repeats) = Y; Encodes a Redundant Functional Domain = N; Encodes a Redundant Repeat Domain = N	Indeterminate - Possibly Dispensable	No	No	No	No	No	No	No
NM_015080	NRXN2	4	5.49321	8	20	40	56.6667	Encodes a Functional Element (Excluding Domains/Repeats) = Y; Encodes a Redundant Functional Domain = N; Encodes a Redundant Repeat Domain = N	Indeterminate - Possibly Dispensable	No	No	No	No	No	No	No
NM_015080	NRXN2	5	3.11931	8	20	40	63.8889	Encodes a Functional Element (Excluding Domains/Repeats) = Y; Encodes a Redundant Functional Domain = N; Encodes a Redundant Repeat Domain = N	Indeterminate - Possibly Dispensable	No	No	No	No	No	No	No
NM_015080	NRXN2	12	3.34438	6	20	30	74.0741	Encodes a Functional Element (Excluding Domains/Repeats) = Y; Encodes a Redundant Functional Domain = Y; Encodes a Redundant Repeat Domain = N	Indeterminate - Possibly Dispensable	No	No	No	No	No	No	No
NM_015080	NRXN2	7	6.81393	3	20	15	46.6667	Encodes a Functional Element (Excluding Domains/Repeats) = Y; Encodes a Redundant Functional Domain = Y; Encodes a Redundant Repeat Domain = N	Indeterminate - Possibly Dispensable	Yes	No	No	No	No	No	No
NM_015080	NRXN2	20	6.09897	8	20	40	52.2222	Encodes a Functional Element (Excluding Domains/Repeats) = Y; Encodes a Redundant Functional Domain = Y; Encodes a Redundant Repeat Domain = N	Indeterminate - Possibly Dispensable	No	No	No	No	No	No	No
NM_015080	NRXN2	13	4.56965	7	20	35	60	Encodes a Functional Element (Excluding Domains/Repeats) = Y; Encodes a Redundant Functional Domain = Y; Encodes a Redundant Repeat Domain = N	Indeterminate - Possibly Dispensable	No	No	No	No	No	No	No
NM_015080	NRXN2	8	5.84211	10	20	50	59.8765	Encodes a Functional Element (Excluding Domains/Repeats) = Y; Encodes a Redundant Functional Domain = Y; Encodes a Redundant Repeat Domain = N	Indeterminate - Possibly Dispensable	No	No	No	No	No	No	No
NM_015080	NRXN2	16	3.85035	9	20	45	62.069	Encodes a Functional Element (Excluding Domains/Repeats) = Y; Encodes a Redundant Functional Domain = Y; Encodes a Redundant Repeat Domain = N	Indeterminate - Possibly Dispensable	No	No	No	No	No	No	No
NM_015080	NRXN2	11	4.67764	8	20	40	59.8039	Encodes a Functional Element (Excluding Domains/Repeats) = Y; Encodes a Redundant Functional Domain = Y; Encodes a Redundant Repeat Domain = N	Indeterminate - Possibly Dispensable	No	No	No	No	No	No	No
NM_015080	NRXN2	17	4.89099	9	20	45	60	Encodes a Functional Element (Excluding Domains/Repeats) = Y; Encodes a Redundant Functional Domain = Y; Encodes a Redundant Repeat Domain = N	Indeterminate - Possibly Dispensable	No	No	No	No	No	No	No
NM_015080	NRXN2	10	3.20198	8	20	40	64.8579	Encodes a Functional Element (Excluding Domains/Repeats) = Y; Encodes a Redundant Functional Domain = Y; Encodes a Redundant Repeat Domain = N	Indeterminate - Possibly Dispensable	No	No	No	No	No	No	No
NM_022455	NSD1	11	3.00592	NA	NA	NA	54.8611	Encodes a Functional Element (Excluding Domains/Repeats) = Y; Encodes a Redundant Functional Domain = N; Encodes a Redundant Repeat Domain = N	Indeterminate - Possibly Dispensable	No	No	No	No	No	No	No
NM_022455	NSD1	13	4.05135	NA	NA	NA	45.7711	Encodes a Functional Element (Excluding Domains/Repeats) = Y; Encodes a Redundant Functional Domain = N; Encodes a Redundant Repeat Domain = N	Indeterminate - Possibly Dispensable	No	No	No	No	No	No	No
NM_001042424	NSD2	10	3.13846	20	45	44.4444	53.0303	Encodes a Functional Element (Excluding Domains/Repeats) = Y; Encodes a Redundant Functional Domain = N; Encodes a Redundant Repeat Domain = N	Indeterminate - Possibly Dispensable	No	No	No	No	No	No	No
NM_001042424	NSD2	13	4.37221	19	45	42.2222	58.8889	Encodes a Functional Element (Excluding Domains/Repeats) = Y; Encodes a Redundant Functional Domain = N; Encodes a Redundant Repeat Domain = N	Indeterminate - Possibly Dispensable	No	No	No	No	No	No	No
NM_001042424	NSD2	12	3.60075	19	45	42.2222	48.2587	Encodes a Functional Element (Excluding Domains/Repeats) = Y; Encodes a Redundant Functional Domain = N; Encodes a Redundant Repeat Domain = N	Indeterminate - Possibly Dispensable	No	No	No	No	No	No	No
NM_006178	NSF	8	5.763	18	30	60	41.0256	Encodes a Functional Element (Excluding Domains/Repeats) = Y; Encodes a Redundant Functional Domain = N; Encodes a Redundant Repeat Domain = N	Indeterminate - Possibly Dispensable	No	No	Yes	No	No	No	No
NM_001130969	NSMF	6	3.64896	12	26	46.1538	59.4203	Encodes a Functional Element (Excluding Domains/Repeats) = Y; Encodes a Redundant Functional Domain = N; Encodes a Redundant Repeat Domain = N	Indeterminate - Possibly Dispensable	No	No	No	No	No	No	No
NM_001130969	NSMF	8	3.96818	17	26	65.3846	67.7778	Encodes a Functional Element (Excluding Domains/Repeats) = Y; Encodes a Redundant Functional Domain = N; Encodes a Redundant Repeat Domain = N	Indeterminate - Possibly Dispensable	No	No	No	No	No	No	No
NM_032141	NSRP1	3	4.03716	2	19	10.5263	50.8772	Encodes a Functional Element (Excluding Domains/Repeats) = Y; Encodes a Redundant Functional Domain = N; Encodes a Redundant Repeat Domain = N	Indeterminate - Possibly Dispensable	Yes	No	No	No	No	No	No
NM_017755	NSUN2	16	4.36996	17	24	70.8333	48.1481	Encodes a Functional Element (Excluding Domains/Repeats) = Y; Encodes a Redundant Functional Domain = N; Encodes a Redundant Repeat Domain = N	Indeterminate - Possibly Dispensable	No	No	No	No	No	No	No
NM_004822	NTN1	5	3.60385	3	3	100	66.6667	Encodes a Functional Element (Excluding Domains/Repeats) = N; Encodes a Redundant Functional Domain = Y; Encodes a Redundant Repeat Domain = N	Indeterminate - Possibly Dispensable	No	No	No	No	No	No	No
NM_032536	NTNG2	5	1.81304	14	17	82.3529	58.3333	Encodes a Functional Element (Excluding Domains/Repeats) = N; Encodes a Redundant Functional Domain = Y; Encodes a Redundant Repeat Domain = N	Indeterminate - Possibly Dispensable	No	Yes	No	No	No	No	No
NM_002529	NTRK1	9	0.574294	1	13	7.69231	66.6667	Encodes a Functional Element (Excluding Domains/Repeats) = Y; Encodes a Redundant Functional Domain = N; Encodes a Redundant Repeat Domain = N	Indeterminate - Possibly Dispensable	Yes	Yes	No	Yes	No	No	No
NM_002529	NTRK1	4	2.1434	7	13	53.8462	52.1739	Encodes a Functional Element (Excluding Domains/Repeats) = Y; Encodes a Redundant Functional Domain = N; Encodes a Redundant Repeat Domain = Y	Indeterminate - Possibly Dispensable	No	Yes	No	No	No	No	No
NM_002529	NTRK1	2	1.5178	8	13	61.5385	58.6667	Encodes a Functional Element (Excluding Domains/Repeats) = Y; Encodes a Redundant Functional Domain = N; Encodes a Redundant Repeat Domain = Y	Indeterminate - Possibly Dispensable	No	Yes	No	No	No	No	No
NM_002529	NTRK1	12	2.22605	5	13	38.4615	60.5442	Encodes a Functional Element (Excluding Domains/Repeats) = Y; Encodes a Redundant Functional Domain = N; Encodes a Redundant Repeat Domain = N	Indeterminate - Possibly Dispensable	No	Yes	No	No	No	No	No
NM_006180	NTRK2	10	1.37531	36	60	60	33.3333	Encodes a Functional Element (Excluding Domains/Repeats) = Y; Encodes a Redundant Functional Domain = N; Encodes a Redundant Repeat Domain = N	Indeterminate - Possibly Dispensable	No	Yes	Yes	No	No	Yes	No
NM_006180	NTRK2	13	2.09217	6	60	10	35.4167	Encodes a Functional Element (Excluding Domains/Repeats) = Y; Encodes a Redundant Functional Domain = N; Encodes a Redundant Repeat Domain = N	Indeterminate - Possibly Dispensable	Yes	Yes	Yes	Yes	Yes	Yes	Yes
NM_006180	NTRK2	5	2.97284	36	60	60	40.5797	Encodes a Functional Element (Excluding Domains/Repeats) = Y; Encodes a Redundant Functional Domain = N; Encodes a Redundant Repeat Domain = Y	Indeterminate - Possibly Dispensable	No	No	Yes	No	No	No	No
NM_006180	NTRK2	3	2.8533	36	60	60	37.3333	Encodes a Functional Element (Excluding Domains/Repeats) = Y; Encodes a Redundant Functional Domain = N; Encodes a Redundant Repeat Domain = Y	Indeterminate - Possibly Dispensable	No	No	Yes	No	No	No	No
NM_020401	NUP107	3	1.50841	18	29	62.069	41.3793	Encodes a Functional Element (Excluding Domains/Repeats) = Y; Encodes a Redundant Functional Domain = N; Encodes a Redundant Repeat Domain = N	Indeterminate - Possibly Dispensable	No	Yes	No	No	No	No	No
NM_018230	NUP133	18	3.40127	11	17	64.7059	46.8254	Encodes a Functional Element (Excluding Domains/Repeats) = Y; Encodes a Redundant Functional Domain = N; Encodes a Redundant Repeat Domain = N	Indeterminate - Possibly Dispensable	No	No	No	No	No	No	No
NM_015231	NUP160	13	4.22253	NA	NA	NA	42.6901	Encodes a Functional Element (Excluding Domains/Repeats) = Y; Encodes a Redundant Functional Domain = N; Encodes a Redundant Repeat Domain = N	Indeterminate - Possibly Dispensable	No	No	No	No	No	No	No
NM_015231	NUP160	24	3.93074	NA	NA	NA	42.7083	Encodes a Functional Element (Excluding Domains/Repeats) = Y; Encodes a Redundant Functional Domain = N; Encodes a Redundant Repeat Domain = N	Indeterminate - Possibly Dispensable	No	No	No	No	No	No	No
NM_015231	NUP160	30	3.56098	NA	NA	NA	49.5495	Encodes a Functional Element (Excluding Domains/Repeats) = Y; Encodes a Redundant Functional Domain = N; Encodes a Redundant Repeat Domain = N	Indeterminate - Possibly Dispensable	No	No	No	No	No	No	No
NM_015354	NUP188	40	3.35337	15	26	57.6923	60.0877	Encodes a Functional Element (Excluding Domains/Repeats) = Y; Encodes a Redundant Functional Domain = N; Encodes a Redundant Repeat Domain = N	Indeterminate - Possibly Dispensable	No	No	No	No	No	No	No
NM_005085	NUP214	21	4.50804	19	54	35.1852	53.5714	Encodes a Functional Element (Excluding Domains/Repeats) = Y; Encodes a Redundant Functional Domain = N; Encodes a Redundant Repeat Domain = N	Indeterminate - Possibly Dispensable	No	No	No	No	No	No	No
NM_005085	NUP214	15	3.60813	20	54	37.037	49.4253	Encodes a Functional Element (Excluding Domains/Repeats) = Y; Encodes a Redundant Functional Domain = N; Encodes a Redundant Repeat Domain = N	Indeterminate - Possibly Dispensable	No	No	No	No	No	No	No
NM_005085	NUP214	16	4.02818	20	54	37.037	44	Encodes a Functional Element (Excluding Domains/Repeats) = Y; Encodes a Redundant Functional Domain = N; Encodes a Redundant Repeat Domain = N	Indeterminate - Possibly Dispensable	No	No	No	No	No	No	No
NM_005085	NUP214	32	4.2887	5	54	9.25926	49.6732	Encodes a Functional Element (Excluding Domains/Repeats) = Y; Encodes a Redundant Functional Domain = N; Encodes a Redundant Repeat Domain = Y	Indeterminate - Possibly Dispensable	Yes	No	No	No	No	No	No
NM_005085	NUP214	17	4.26192	20	54	37.037	42.1384	Encodes a Functional Element (Excluding Domains/Repeats) = Y; Encodes a Redundant Functional Domain = N; Encodes a Redundant Repeat Domain = N	Indeterminate - Possibly Dispensable	No	No	No	No	No	No	No
NM_005085	NUP214	11	3.29331	1	54	1.85185	42.5926	Encodes a Functional Element (Excluding Domains/Repeats) = Y; Encodes a Redundant Functional Domain = N; Encodes a Redundant Repeat Domain = Y	Indeterminate - Possibly Dispensable	Yes	No	No	No	No	No	No
NM_005085	NUP214	23	3.51002	18	54	33.3333	58.0247	Encodes a Functional Element (Excluding Domains/Repeats) = Y; Encodes a Redundant Functional Domain = N; Encodes a Redundant Repeat Domain = N	Indeterminate - Possibly Dispensable	No	No	No	No	No	No	No
NM_005085	NUP214	19	3.14236	19	54	35.1852	53.0055	Encodes a Functional Element (Excluding Domains/Repeats) = Y; Encodes a Redundant Functional Domain = N; Encodes a Redundant Repeat Domain = N	Indeterminate - Possibly Dispensable	No	No	No	No	No	No	No
NM_005085	NUP214	22	2.6896	19	54	35.1852	53.7879	Encodes a Functional Element (Excluding Domains/Repeats) = Y; Encodes a Redundant Functional Domain = N; Encodes a Redundant Repeat Domain = N	Indeterminate - Possibly Dispensable	No	No	No	No	No	No	No
NM_017426	NUP54	2	3.78477	3	36	8.33333	48.8095	Encodes a Functional Element (Excluding Domains/Repeats) = Y; Encodes a Redundant Functional Domain = N; Encodes a Redundant Repeat Domain = Y	Indeterminate - Possibly Dispensable	Yes	No	No	No	No	No	No
NM_017426	NUP54	9	5.41918	13	36	36.1111	34.2593	Encodes a Functional Element (Excluding Domains/Repeats) = Y; Encodes a Redundant Functional Domain = N; Encodes a Redundant Repeat Domain = N	Indeterminate - Possibly Dispensable	No	No	Yes	No	No	No	No
NM_017426	NUP54	11	4.9827	16	36	44.4444	39.6396	Encodes a Functional Element (Excluding Domains/Repeats) = Y; Encodes a Redundant Functional Domain = N; Encodes a Redundant Repeat Domain = Y	Indeterminate - Possibly Dispensable	No	No	Yes	No	No	No	No
NM_017426	NUP54	10	5.04283	15	36	41.6667	44.1667	Encodes a Functional Element (Excluding Domains/Repeats) = Y; Encodes a Redundant Functional Domain = N; Encodes a Redundant Repeat Domain = N	Indeterminate - Possibly Dispensable	No	No	No	No	No	No	No
NM_017426	NUP54	3	3.85336	3	36	8.33333	44.4444	Encodes a Functional Element (Excluding Domains/Repeats) = Y; Encodes a Redundant Functional Domain = N; Encodes a Redundant Repeat Domain = Y	Indeterminate - Possibly Dispensable	Yes	No	No	No	No	No	No
NM_024844	NUP85	8	3.70366	7	29	24.1379	60	Encodes a Functional Element (Excluding Domains/Repeats) = Y; Encodes a Redundant Functional Domain = N; Encodes a Redundant Repeat Domain = N	Indeterminate - Possibly Dispensable	Yes	No	No	No	No	No	No
NM_002532	NUP88	13	2.56088	24	44	54.5455	33.3333	Encodes a Functional Element (Excluding Domains/Repeats) = Y; Encodes a Redundant Functional Domain = N; Encodes a Redundant Repeat Domain = N	Indeterminate - Possibly Dispensable	No	No	Yes	No	No	No	No
NM_002532	NUP88	12	4.09272	19	44	43.1818	52.381	Encodes a Functional Element (Excluding Domains/Repeats) = Y; Encodes a Redundant Functional Domain = N; Encodes a Redundant Repeat Domain = N	Indeterminate - Possibly Dispensable	No	No	No	No	No	No	No
NM_002532	NUP88	11	2.90236	16	44	36.3636	46.5409	Encodes a Functional Element (Excluding Domains/Repeats) = Y; Encodes a Redundant Functional Domain = N; Encodes a Redundant Repeat Domain = N	Indeterminate - Possibly Dispensable	No	No	No	No	No	No	No
NM_014669	NUP93	21	4.7792	25	46	54.3478	53.4884	Encodes a Functional Element (Excluding Domains/Repeats) = Y; Encodes a Redundant Functional Domain = N; Encodes a Redundant Repeat Domain = N	Indeterminate - Possibly Dispensable	No	No	No	No	No	No	No
NM_016320	NUP98	11	3.61997	40	57	70.1754	46.2366	Encodes a Functional Element (Excluding Domains/Repeats) = Y; Encodes a Redundant Functional Domain = N; Encodes a Redundant Repeat Domain = N	Indeterminate - Possibly Dispensable	No	No	No	No	No	No	No
NM_016320	NUP98	3	4.36553	41	57	71.9298	45.098	Encodes a Functional Element (Excluding Domains/Repeats) = Y; Encodes a Redundant Functional Domain = N; Encodes a Redundant Repeat Domain = N	Indeterminate - Possibly Dispensable	No	No	No	No	No	No	No
NM_016320	NUP98	6	5.49645	38	57	66.6667	40.7407	Encodes a Functional Element (Excluding Domains/Repeats) = Y; Encodes a Redundant Functional Domain = N; Encodes a Redundant Repeat Domain = N	Indeterminate - Possibly Dispensable	No	No	Yes	No	No	No	No
NM_016320	NUP98	15	4.22086	39	57	68.4211	35.0427	Encodes a Functional Element (Excluding Domains/Repeats) = Y; Encodes a Redundant Functional Domain = N; Encodes a Redundant Repeat Domain = N	Indeterminate - Possibly Dispensable	No	No	Yes	No	No	No	No
NM_016320	NUP98	9	3.97866	41	57	71.9298	50	Encodes a Functional Element (Excluding Domains/Repeats) = Y; Encodes a Redundant Functional Domain = N; Encodes a Redundant Repeat Domain = N	Indeterminate - Possibly Dispensable	No	No	No	No	No	No	No
NM_016320	NUP98	12	4.02471	34	57	59.6491	55.3191	Encodes a Functional Element (Excluding Domains/Repeats) = Y; Encodes a Redundant Functional Domain = N; Encodes a Redundant Repeat Domain = N	Indeterminate - Possibly Dispensable	No	No	No	No	No	No	No
NM_016320	NUP98	4	4.58033	40	57	70.1754	46.8927	Encodes a Functional Element (Excluding Domains/Repeats) = Y; Encodes a Redundant Functional Domain = N; Encodes a Redundant Repeat Domain = N	Indeterminate - Possibly Dispensable	No	No	No	No	No	No	No
NM_016320	NUP98	21	3.8538	34	57	59.6491	49.1803	Encodes a Functional Element (Excluding Domains/Repeats) = Y; Encodes a Redundant Functional Domain = N; Encodes a Redundant Repeat Domain = N	Indeterminate - Possibly Dispensable	No	No	No	No	No	No	No
NM_000274	OAT	7	4.65371	24	32	75	44.9612	Encodes a Functional Element (Excluding Domains/Repeats) = Y; Encodes a Redundant Functional Domain = N; Encodes a Redundant Repeat Domain = N	Indeterminate - Possibly Dispensable	No	No	No	No	No	No	No
NM_001386125	OBSCN	99	2.24317	5	28	17.8571	57.6923	Encodes a Functional Element (Excluding Domains/Repeats) = N; Encodes a Redundant Functional Domain = Y; Encodes a Redundant Repeat Domain = N	Indeterminate - Possibly Dispensable	Yes	Yes	No	Yes	No	No	No
NM_001386125	OBSCN	30	2.45082	8	28	28.5714	53.3333	Encodes a Functional Element (Excluding Domains/Repeats) = N; Encodes a Redundant Functional Domain = Y; Encodes a Redundant Repeat Domain = N	Indeterminate - Possibly Dispensable	No	No	No	No	No	No	No
NM_001386125	OBSCN	97	3.22563	5	28	17.8571	59.7015	Encodes a Functional Element (Excluding Domains/Repeats) = N; Encodes a Redundant Functional Domain = Y; Encodes a Redundant Repeat Domain = N	Indeterminate - Possibly Dispensable	Yes	No	No	No	No	No	No
NM_001386125	OBSCN	73	3.1222	7	28	25	69.863	Encodes a Functional Element (Excluding Domains/Repeats) = N; Encodes a Redundant Functional Domain = Y; Encodes a Redundant Repeat Domain = N	Indeterminate - Possibly Dispensable	Yes	No	No	No	No	No	No
NM_001386125	OBSCN	4	2.42818	7	28	25	67.8161	Encodes a Functional Element (Excluding Domains/Repeats) = N; Encodes a Redundant Functional Domain = Y; Encodes a Redundant Repeat Domain = N	Indeterminate - Possibly Dispensable	Yes	Yes	No	Yes	No	No	No
NM_001386125	OBSCN	53	0.677951	3	28	10.7143	60.9848	Encodes a Functional Element (Excluding Domains/Repeats) = Y; Encodes a Redundant Functional Domain = Y; Encodes a Redundant Repeat Domain = N	Indeterminate - Possibly Dispensable	Yes	Yes	No	Yes	No	No	No
NM_001386125	OBSCN	23	1.2159	7	28	25	67.4157	Encodes a Functional Element (Excluding Domains/Repeats) = N; Encodes a Redundant Functional Domain = Y; Encodes a Redundant Repeat Domain = N	Indeterminate - Possibly Dispensable	Yes	Yes	No	Yes	No	No	No
NM_001386125	OBSCN	25	2.78746	7	28	25	65.5431	Encodes a Functional Element (Excluding Domains/Repeats) = N; Encodes a Redundant Functional Domain = Y; Encodes a Redundant Repeat Domain = N	Indeterminate - Possibly Dispensable	Yes	No	No	No	No	No	No
NM_001386125	OBSCN	26	2.27725	7	28	25	68.1648	Encodes a Functional Element (Excluding Domains/Repeats) = N; Encodes a Redundant Functional Domain = Y; Encodes a Redundant Repeat Domain = N	Indeterminate - Possibly Dispensable	Yes	Yes	No	Yes	No	No	No
NM_001386125	OBSCN	56	0.957711	6	28	21.4286	64.794	Encodes a Functional Element (Excluding Domains/Repeats) = N; Encodes a Redundant Functional Domain = Y; Encodes a Redundant Repeat Domain = N	Indeterminate - Possibly Dispensable	Yes	Yes	No	Yes	No	No	No
NM_001386125	OBSCN	24	1.60667	7	28	25	64.8148	Encodes a Functional Element (Excluding Domains/Repeats) = N; Encodes a Redundant Functional Domain = Y; Encodes a Redundant Repeat Domain = N	Indeterminate - Possibly Dispensable	Yes	Yes	No	Yes	No	No	No
NM_001386125	OBSCN	58	1.55007	6	28	21.4286	62.2711	Encodes a Functional Element (Excluding Domains/Repeats) = N; Encodes a Redundant Functional Domain = Y; Encodes a Redundant Repeat Domain = N	Indeterminate - Possibly Dispensable	Yes	Yes	No	Yes	No	No	No
NM_001386125	OBSCN	8	0.991695	9	28	32.1429	66.3043	Encodes a Functional Element (Excluding Domains/Repeats) = N; Encodes a Redundant Functional Domain = Y; Encodes a Redundant Repeat Domain = N	Indeterminate - Possibly Dispensable	No	Yes	No	No	No	No	No
NM_001386125	OBSCN	9	1.59207	2	28	7.14286	65.2174	Encodes a Functional Element (Excluding Domains/Repeats) = N; Encodes a Redundant Functional Domain = Y; Encodes a Redundant Repeat Domain = N	Indeterminate - Possibly Dispensable	Yes	Yes	No	Yes	No	No	No
NM_001386125	OBSCN	11	2.04904	8	28	28.5714	63.0435	Encodes a Functional Element (Excluding Domains/Repeats) = N; Encodes a Redundant Functional Domain = Y; Encodes a Redundant Repeat Domain = N	Indeterminate - Possibly Dispensable	No	Yes	No	No	No	No	No
NM_001386125	OBSCN	13	2.20499	8	28	28.5714	59.7826	Encodes a Functional Element (Excluding Domains/Repeats) = N; Encodes a Redundant Functional Domain = Y; Encodes a Redundant Repeat Domain = N	Indeterminate - Possibly Dispensable	No	Yes	No	No	No	No	No
NM_001386125	OBSCN	15	1.58432	7	28	25	65.942	Encodes a Functional Element (Excluding Domains/Repeats) = N; Encodes a Redundant Functional Domain = Y; Encodes a Redundant Repeat Domain = N	Indeterminate - Possibly Dispensable	Yes	Yes	No	Yes	No	No	No
NM_001386125	OBSCN	16	1.73869	7	28	25	67.3913	Encodes a Functional Element (Excluding Domains/Repeats) = N; Encodes a Redundant Functional Domain = Y; Encodes a Redundant Repeat Domain = N	Indeterminate - Possibly Dispensable	Yes	Yes	No	Yes	No	No	No
NM_001386125	OBSCN	62	2.42907	6	28	21.4286	70.6522	Encodes a Functional Element (Excluding Domains/Repeats) = N; Encodes a Redundant Functional Domain = Y; Encodes a Redundant Repeat Domain = N	Indeterminate - Possibly Dispensable	Yes	Yes	No	Yes	No	No	No
NM_001386125	OBSCN	7	1.36689	9	28	32.1429	69.5035	Encodes a Functional Element (Excluding Domains/Repeats) = N; Encodes a Redundant Functional Domain = Y; Encodes a Redundant Repeat Domain = N	Indeterminate - Possibly Dispensable	No	Yes	No	No	No	No	No
NM_001386125	OBSCN	29	2.54197	3	28	10.7143	61.7284	Encodes a Functional Element (Excluding Domains/Repeats) = N; Encodes a Redundant Functional Domain = Y; Encodes a Redundant Repeat Domain = N	Indeterminate - Possibly Dispensable	Yes	No	No	No	No	No	No
NM_001386125	OBSCN	42	1.18963	6	28	21.4286	62.5	Encodes a Functional Element (Excluding Domains/Repeats) = N; Encodes a Redundant Functional Domain = Y; Encodes a Redundant Repeat Domain = N	Indeterminate - Possibly Dispensable	Yes	Yes	No	Yes	No	No	No
NM_001386125	OBSCN	43	1.04843	6	28	21.4286	62.5	Encodes a Functional Element (Excluding Domains/Repeats) = N; Encodes a Redundant Functional Domain = Y; Encodes a Redundant Repeat Domain = N	Indeterminate - Possibly Dispensable	Yes	Yes	No	Yes	No	No	No
NM_001386125	OBSCN	44	0.623749	7	28	25	62.5	Encodes a Functional Element (Excluding Domains/Repeats) = N; Encodes a Redundant Functional Domain = Y; Encodes a Redundant Repeat Domain = N	Indeterminate - Possibly Dispensable	Yes	Yes	No	Yes	No	No	No
NM_001386125	OBSCN	45	0.501734	6	28	21.4286	59.0909	Encodes a Functional Element (Excluding Domains/Repeats) = N; Encodes a Redundant Functional Domain = Y; Encodes a Redundant Repeat Domain = N	Indeterminate - Possibly Dispensable	Yes	Yes	No	Yes	No	No	No
NM_001386125	OBSCN	46	0.30062	7	28	25	62.8788	Encodes a Functional Element (Excluding Domains/Repeats) = N; Encodes a Redundant Functional Domain = Y; Encodes a Redundant Repeat Domain = N	Indeterminate - Possibly Dispensable	Yes	Yes	No	Yes	No	No	No
NM_001386125	OBSCN	47	0.624342	7	28	25	62.5	Encodes a Functional Element (Excluding Domains/Repeats) = N; Encodes a Redundant Functional Domain = Y; Encodes a Redundant Repeat Domain = N	Indeterminate - Possibly Dispensable	Yes	Yes	No	Yes	No	No	No
NM_001386125	OBSCN	48	0.383338	7	28	25	61.3636	Encodes a Functional Element (Excluding Domains/Repeats) = N; Encodes a Redundant Functional Domain = Y; Encodes a Redundant Repeat Domain = N	Indeterminate - Possibly Dispensable	Yes	Yes	No	Yes	No	No	No
NM_001386125	OBSCN	49	0.704319	4	28	14.2857	58.3333	Encodes a Functional Element (Excluding Domains/Repeats) = N; Encodes a Redundant Functional Domain = Y; Encodes a Redundant Repeat Domain = N	Indeterminate - Possibly Dispensable	Yes	Yes	No	Yes	No	No	No
NM_001386125	OBSCN	50	0.762369	4	28	14.2857	57.9545	Encodes a Functional Element (Excluding Domains/Repeats) = N; Encodes a Redundant Functional Domain = Y; Encodes a Redundant Repeat Domain = N	Indeterminate - Possibly Dispensable	Yes	Yes	No	Yes	No	No	No
NM_001386125	OBSCN	31	2.96272	8	28	28.5714	62.5468	Encodes a Functional Element (Excluding Domains/Repeats) = N; Encodes a Redundant Functional Domain = Y; Encodes a Redundant Repeat Domain = N	Indeterminate - Possibly Dispensable	No	No	No	No	No	No	No
NM_001386125	OBSCN	33	1.97904	8	28	28.5714	62.1723	Encodes a Functional Element (Excluding Domains/Repeats) = N; Encodes a Redundant Functional Domain = Y; Encodes a Redundant Repeat Domain = N	Indeterminate - Possibly Dispensable	No	Yes	No	No	No	No	No
NM_001386125	OBSCN	34	2.05064	8	28	28.5714	64.4195	Encodes a Functional Element (Excluding Domains/Repeats) = N; Encodes a Redundant Functional Domain = Y; Encodes a Redundant Repeat Domain = N	Indeterminate - Possibly Dispensable	No	Yes	No	No	No	No	No
NM_001386125	OBSCN	35	1.93895	8	28	28.5714	67.7903	Encodes a Functional Element (Excluding Domains/Repeats) = N; Encodes a Redundant Functional Domain = Y; Encodes a Redundant Repeat Domain = N	Indeterminate - Possibly Dispensable	No	Yes	No	No	No	No	No
NM_001386125	OBSCN	37	1.90711	8	28	28.5714	65.1685	Encodes a Functional Element (Excluding Domains/Repeats) = N; Encodes a Redundant Functional Domain = Y; Encodes a Redundant Repeat Domain = N	Indeterminate - Possibly Dispensable	No	Yes	No	No	No	No	No
NM_001386125	OBSCN	38	2.65665	6	28	21.4286	62.5468	Encodes a Functional Element (Excluding Domains/Repeats) = N; Encodes a Redundant Functional Domain = Y; Encodes a Redundant Repeat Domain = N	Indeterminate - Possibly Dispensable	Yes	No	No	No	No	No	No
NM_001386125	OBSCN	40	1.44174	6	28	21.4286	64.0449	Encodes a Functional Element (Excluding Domains/Repeats) = N; Encodes a Redundant Functional Domain = Y; Encodes a Redundant Repeat Domain = N	Indeterminate - Possibly Dispensable	Yes	Yes	No	Yes	No	No	No
NM_001386125	OBSCN	41	0.958812	7	28	25	63.6704	Encodes a Functional Element (Excluding Domains/Repeats) = N; Encodes a Redundant Functional Domain = Y; Encodes a Redundant Repeat Domain = N	Indeterminate - Possibly Dispensable	Yes	Yes	No	Yes	No	No	No
NM_001386125	OBSCN	3	3.12484	7	28	25	66.6667	Encodes a Functional Element (Excluding Domains/Repeats) = N; Encodes a Redundant Functional Domain = Y; Encodes a Redundant Repeat Domain = N	Indeterminate - Possibly Dispensable	Yes	No	No	No	No	No	No
NM_001386125	OBSCN	32	2.67027	8	28	28.5714	65.5556	Encodes a Functional Element (Excluding Domains/Repeats) = N; Encodes a Redundant Functional Domain = Y; Encodes a Redundant Repeat Domain = N	Indeterminate - Possibly Dispensable	No	No	No	No	No	No	No
NM_001386125	OBSCN	36	2.57319	8	28	28.5714	61.5385	Encodes a Functional Element (Excluding Domains/Repeats) = N; Encodes a Redundant Functional Domain = Y; Encodes a Redundant Repeat Domain = N	Indeterminate - Possibly Dispensable	No	No	No	No	No	No	No
NM_001386125	OBSCN	39	2.92692	6	28	21.4286	65.5678	Encodes a Functional Element (Excluding Domains/Repeats) = N; Encodes a Redundant Functional Domain = Y; Encodes a Redundant Repeat Domain = N	Indeterminate - Possibly Dispensable	Yes	No	No	No	No	No	No
NM_001386125	OBSCN	61	3.43276	7	28	25	65.9341	Encodes a Functional Element (Excluding Domains/Repeats) = N; Encodes a Redundant Functional Domain = Y; Encodes a Redundant Repeat Domain = N	Indeterminate - Possibly Dispensable	Yes	No	No	No	No	No	No
NM_001386125	OBSCN	10	2.15167	7	28	25	63.7681	Encodes a Functional Element (Excluding Domains/Repeats) = N; Encodes a Redundant Functional Domain = Y; Encodes a Redundant Repeat Domain = N	Indeterminate - Possibly Dispensable	Yes	Yes	No	Yes	No	No	No
NM_001386125	OBSCN	12	1.86657	8	28	28.5714	60.1449	Encodes a Functional Element (Excluding Domains/Repeats) = N; Encodes a Redundant Functional Domain = Y; Encodes a Redundant Repeat Domain = N	Indeterminate - Possibly Dispensable	No	Yes	No	No	No	No	No
NM_001386125	OBSCN	14	2.10502	7	28	25	61.9565	Encodes a Functional Element (Excluding Domains/Repeats) = N; Encodes a Redundant Functional Domain = Y; Encodes a Redundant Repeat Domain = N	Indeterminate - Possibly Dispensable	Yes	Yes	No	Yes	No	No	No
NM_001386125	OBSCN	17	1.80239	2	28	7.14286	62.6812	Encodes a Functional Element (Excluding Domains/Repeats) = N; Encodes a Redundant Functional Domain = Y; Encodes a Redundant Repeat Domain = N	Indeterminate - Possibly Dispensable	Yes	Yes	No	Yes	No	No	No
NM_001386125	OBSCN	21	1.02397	2	28	7.14286	66.3043	Encodes a Functional Element (Excluding Domains/Repeats) = N; Encodes a Redundant Functional Domain = Y; Encodes a Redundant Repeat Domain = N	Indeterminate - Possibly Dispensable	Yes	Yes	No	Yes	No	No	No
NM_001386125	OBSCN	22	1.30733	7	28	25	63.7993	Encodes a Functional Element (Excluding Domains/Repeats) = N; Encodes a Redundant Functional Domain = Y; Encodes a Redundant Repeat Domain = N	Indeterminate - Possibly Dispensable	Yes	Yes	No	Yes	No	No	No
NM_001386125	OBSCN	67	4.7472	6	28	21.4286	56.2724	Encodes a Functional Element (Excluding Domains/Repeats) = N; Encodes a Redundant Functional Domain = Y; Encodes a Redundant Repeat Domain = N	Indeterminate - Possibly Dispensable	Yes	No	No	No	No	No	No
NM_001386125	OBSCN	20	1.16477	2	28	7.14286	64.9832	Encodes a Functional Element (Excluding Domains/Repeats) = N; Encodes a Redundant Functional Domain = Y; Encodes a Redundant Repeat Domain = N	Indeterminate - Possibly Dispensable	Yes	Yes	No	Yes	No	No	No
NM_001386125	OBSCN	101	0.939769	5	28	17.8571	59.2593	Encodes a Functional Element (Excluding Domains/Repeats) = N; Encodes a Redundant Functional Domain = Y; Encodes a Redundant Repeat Domain = N	Indeterminate - Possibly Dispensable	Yes	Yes	No	Yes	No	No	No
NM_001386125	OBSCN	102	2.2548	5	28	17.8571	63.3987	Encodes a Functional Element (Excluding Domains/Repeats) = N; Encodes a Redundant Functional Domain = Y; Encodes a Redundant Repeat Domain = N	Indeterminate - Possibly Dispensable	Yes	Yes	No	Yes	No	No	No
NM_001386125	OBSCN	51	0.89438	3	28	10.7143	56.0606	Encodes a Functional Element (Excluding Domains/Repeats) = N; Encodes a Redundant Functional Domain = Y; Encodes a Redundant Repeat Domain = N	Indeterminate - Possibly Dispensable	Yes	Yes	No	Yes	No	No	No
NM_001386125	OBSCN	52	0.839635	3	28	10.7143	59.8485	Encodes a Functional Element (Excluding Domains/Repeats) = N; Encodes a Redundant Functional Domain = Y; Encodes a Redundant Repeat Domain = N	Indeterminate - Possibly Dispensable	Yes	Yes	No	Yes	No	No	No
NM_001386125	OBSCN	6	0.701064	8	28	28.5714	66.2921	Encodes a Functional Element (Excluding Domains/Repeats) = N; Encodes a Redundant Functional Domain = Y; Encodes a Redundant Repeat Domain = N	Indeterminate - Possibly Dispensable	No	Yes	No	No	No	No	No
NM_001386125	OBSCN	18	1.44332	7	28	25	67.029	Encodes a Functional Element (Excluding Domains/Repeats) = N; Encodes a Redundant Functional Domain = Y; Encodes a Redundant Repeat Domain = N	Indeterminate - Possibly Dispensable	Yes	Yes	No	Yes	No	No	No
NM_001386125	OBSCN	5	2.42208	8	28	28.5714	60.5178	Encodes a Functional Element (Excluding Domains/Repeats) = N; Encodes a Redundant Functional Domain = Y; Encodes a Redundant Repeat Domain = N	Indeterminate - Possibly Dispensable	No	Yes	No	No	No	No	No
NM_001386125	OBSCN	19	1.56404	7	28	25	67.3913	Encodes a Functional Element (Excluding Domains/Repeats) = N; Encodes a Redundant Functional Domain = Y; Encodes a Redundant Repeat Domain = N	Indeterminate - Possibly Dispensable	Yes	Yes	No	Yes	No	No	No
NM_001386125	OBSCN	104	2.08005	5	28	17.8571	58.9744	Encodes a Functional Element (Excluding Domains/Repeats) = N; Encodes a Redundant Functional Domain = Y; Encodes a Redundant Repeat Domain = N	Indeterminate - Possibly Dispensable	Yes	Yes	No	Yes	No	No	No
NM_001386125	OBSCN	76	3.42211	6	28	21.4286	60.9756	Encodes a Functional Element (Excluding Domains/Repeats) = N; Encodes a Redundant Functional Domain = Y; Encodes a Redundant Repeat Domain = N	Indeterminate - Possibly Dispensable	Yes	No	No	No	No	No	No
NM_001386125	OBSCN	80	2.43264	6	28	21.4286	63.7931	Encodes a Functional Element (Excluding Domains/Repeats) = N; Encodes a Redundant Functional Domain = Y; Encodes a Redundant Repeat Domain = N	Indeterminate - Possibly Dispensable	Yes	Yes	No	Yes	No	No	No
NM_001386125	OBSCN	78	4.09794	6	28	21.4286	63.1841	Encodes a Functional Element (Excluding Domains/Repeats) = N; Encodes a Redundant Functional Domain = Y; Encodes a Redundant Repeat Domain = N	Indeterminate - Possibly Dispensable	Yes	No	No	No	No	No	No
NM_001386125	OBSCN	86	4.28328	7	28	25	64.0351	Encodes a Functional Element (Excluding Domains/Repeats) = Y; Encodes a Redundant Functional Domain = N; Encodes a Redundant Repeat Domain = N	Indeterminate - Possibly Dispensable	Yes	No	No	No	No	No	No
NM_001386125	OBSCN	82	2.31686	7	28	25	66.6667	Encodes a Functional Element (Excluding Domains/Repeats) = Y; Encodes a Redundant Functional Domain = N; Encodes a Redundant Repeat Domain = N	Indeterminate - Possibly Dispensable	Yes	Yes	No	Yes	No	No	No
NM_001386125	OBSCN	84	4.69173	7	28	25	62.8931	Encodes a Functional Element (Excluding Domains/Repeats) = Y; Encodes a Redundant Functional Domain = N; Encodes a Redundant Repeat Domain = N	Indeterminate - Possibly Dispensable	Yes	No	No	No	No	No	No
NM_001386125	OBSCN	83	4.12233	7	28	25	65.4545	Encodes a Functional Element (Excluding Domains/Repeats) = Y; Encodes a Redundant Functional Domain = N; Encodes a Redundant Repeat Domain = N	Indeterminate - Possibly Dispensable	Yes	No	No	No	No	No	No
NM_001386125	OBSCN	87	4.52465	7	28	25	60.7143	Encodes a Functional Element (Excluding Domains/Repeats) = Y; Encodes a Redundant Functional Domain = N; Encodes a Redundant Repeat Domain = N	Indeterminate - Possibly Dispensable	Yes	No	No	No	No	No	No
NM_001386125	OBSCN	91	-0.211196	5	28	17.8571	70	Encodes a Functional Element (Excluding Domains/Repeats) = Y; Encodes a Redundant Functional Domain = N; Encodes a Redundant Repeat Domain = N	Indeterminate - Possibly Dispensable	Yes	Yes	No	Yes	No	No	No
NM_001386125	OBSCN	70	3.00294	6	28	21.4286	58.0808	Encodes a Functional Element (Excluding Domains/Repeats) = Y; Encodes a Redundant Functional Domain = N; Encodes a Redundant Repeat Domain = N	Indeterminate - Possibly Dispensable	Yes	No	No	No	No	No	No
NM_001386125	OBSCN	54	1.04896	2	28	7.14286	57.197	Encodes a Functional Element (Excluding Domains/Repeats) = Y; Encodes a Redundant Functional Domain = N; Encodes a Redundant Repeat Domain = N	Indeterminate - Possibly Dispensable	Yes	Yes	No	Yes	No	No	No
NM_001386125	OBSCN	63	2.71932	6	28	21.4286	67.3611	Encodes a Functional Element (Excluding Domains/Repeats) = Y; Encodes a Redundant Functional Domain = N; Encodes a Redundant Repeat Domain = N	Indeterminate - Possibly Dispensable	Yes	No	No	No	No	No	No
NM_015311	OBSL1	19	1.66819	9	22	40.9091	65.7143	Encodes a Functional Element (Excluding Domains/Repeats) = N; Encodes a Redundant Functional Domain = Y; Encodes a Redundant Repeat Domain = N	Indeterminate - Possibly Dispensable	No	Yes	No	No	No	No	No
NM_015311	OBSL1	18	0.856826	9	22	40.9091	71.6049	Encodes a Functional Element (Excluding Domains/Repeats) = N; Encodes a Redundant Functional Domain = Y; Encodes a Redundant Repeat Domain = N	Indeterminate - Possibly Dispensable	No	Yes	No	No	No	No	No
NM_015311	OBSL1	2	3.26662	10	22	45.4545	64.4444	Encodes a Functional Element (Excluding Domains/Repeats) = N; Encodes a Redundant Functional Domain = Y; Encodes a Redundant Repeat Domain = N	Indeterminate - Possibly Dispensable	No	No	No	No	No	No	No
NM_015311	OBSL1	20	1.98048	9	22	40.9091	67.7778	Encodes a Functional Element (Excluding Domains/Repeats) = N; Encodes a Redundant Functional Domain = Y; Encodes a Redundant Repeat Domain = N	Indeterminate - Possibly Dispensable	No	Yes	No	No	No	No	No
NM_015311	OBSL1	6	1.46854	12	22	54.5455	59.707	Encodes a Functional Element (Excluding Domains/Repeats) = N; Encodes a Redundant Functional Domain = Y; Encodes a Redundant Repeat Domain = N	Indeterminate - Possibly Dispensable	No	Yes	No	No	No	No	No
NM_015311	OBSL1	7	1.487	11	22	50	61.9048	Encodes a Functional Element (Excluding Domains/Repeats) = N; Encodes a Redundant Functional Domain = Y; Encodes a Redundant Repeat Domain = N	Indeterminate - Possibly Dispensable	No	Yes	No	No	No	No	No
NM_015311	OBSL1	8	1.17302	10	22	45.4545	63.37	Encodes a Functional Element (Excluding Domains/Repeats) = N; Encodes a Redundant Functional Domain = Y; Encodes a Redundant Repeat Domain = N	Indeterminate - Possibly Dispensable	No	Yes	No	No	No	No	No
NM_015311	OBSL1	9	2.22553	11	22	50	60.8059	Encodes a Functional Element (Excluding Domains/Repeats) = N; Encodes a Redundant Functional Domain = Y; Encodes a Redundant Repeat Domain = N	Indeterminate - Possibly Dispensable	No	Yes	No	No	No	No	No
NM_015311	OBSL1	14	2.32106	9	22	40.9091	66.6667	Encodes a Functional Element (Excluding Domains/Repeats) = N; Encodes a Redundant Functional Domain = Y; Encodes a Redundant Repeat Domain = N	Indeterminate - Possibly Dispensable	No	Yes	No	No	No	No	No
NM_015311	OBSL1	10	1.91213	9	22	40.9091	67.029	Encodes a Functional Element (Excluding Domains/Repeats) = N; Encodes a Redundant Functional Domain = Y; Encodes a Redundant Repeat Domain = N	Indeterminate - Possibly Dispensable	No	Yes	No	No	No	No	No
NM_015311	OBSL1	12	1.55023	4	22	18.1818	71.3768	Encodes a Functional Element (Excluding Domains/Repeats) = N; Encodes a Redundant Functional Domain = Y; Encodes a Redundant Repeat Domain = N	Indeterminate - Possibly Dispensable	Yes	Yes	No	Yes	No	No	No
NM_015311	OBSL1	13	1.80717	12	22	54.5455	62.963	Encodes a Functional Element (Excluding Domains/Repeats) = N; Encodes a Redundant Functional Domain = Y; Encodes a Redundant Repeat Domain = N	Indeterminate - Possibly Dispensable	No	Yes	No	No	No	No	No
NM_015311	OBSL1	11	0.889094	11	22	50	68.0556	Encodes a Functional Element (Excluding Domains/Repeats) = N; Encodes a Redundant Functional Domain = Y; Encodes a Redundant Repeat Domain = N	Indeterminate - Possibly Dispensable	No	Yes	No	No	No	No	No
NM_000275	OCA2	12	5.12466	8	10	80	33.3333	Encodes a Functional Element (Excluding Domains/Repeats) = Y; Encodes a Redundant Functional Domain = N; Encodes a Redundant Repeat Domain = N	Indeterminate - Possibly Dispensable	No	No	Yes	No	No	No	No
NM_000275	OCA2	20	4.20163	6	10	60	36.6667	Encodes a Functional Element (Excluding Domains/Repeats) = Y; Encodes a Redundant Functional Domain = N; Encodes a Redundant Repeat Domain = N	Indeterminate - Possibly Dispensable	No	No	Yes	No	No	No	No
NM_000275	OCA2	11	4.76029	8	10	80	56.0606	Encodes a Functional Element (Excluding Domains/Repeats) = Y; Encodes a Redundant Functional Domain = N; Encodes a Redundant Repeat Domain = N	Indeterminate - Possibly Dispensable	No	No	No	No	No	No	No
NM_000275	OCA2	10	3.90675	5	10	50	59.7222	Encodes a Functional Element (Excluding Domains/Repeats) = Y; Encodes a Redundant Functional Domain = N; Encodes a Redundant Repeat Domain = N	Indeterminate - Possibly Dispensable	No	No	No	No	No	No	No
NM_000275	OCA2	21	4.35389	6	10	60	60	Encodes a Functional Element (Excluding Domains/Repeats) = Y; Encodes a Redundant Functional Domain = N; Encodes a Redundant Repeat Domain = N	Indeterminate - Possibly Dispensable	No	No	No	No	No	No	No
NM_000275	OCA2	4	1.01269	10	10	100	55.5556	Encodes a Functional Element (Excluding Domains/Repeats) = Y; Encodes a Redundant Functional Domain = N; Encodes a Redundant Repeat Domain = N	Indeterminate - Possibly Dispensable	No	Yes	No	No	No	No	No
NM_000275	OCA2	3	1.43618	10	10	100	46.4646	Encodes a Functional Element (Excluding Domains/Repeats) = Y; Encodes a Redundant Functional Domain = N; Encodes a Redundant Repeat Domain = N	Indeterminate - Possibly Dispensable	No	Yes	No	No	No	No	No
NM_000276	OCRL	19	6.07874	4	17	23.5294	41.6667	Encodes a Functional Element (Excluding Domains/Repeats) = Y; Encodes a Redundant Functional Domain = N; Encodes a Redundant Repeat Domain = N	Indeterminate - Possibly Dispensable	Yes	No	No	No	No	No	No
NM_000276	OCRL	9	4.31018	10	17	58.8235	45.098	Encodes a Functional Element (Excluding Domains/Repeats) = Y; Encodes a Redundant Functional Domain = N; Encodes a Redundant Repeat Domain = N	Indeterminate - Possibly Dispensable	No	No	No	No	No	No	No
NM_000276	OCRL	16	4.69584	11	17	64.7059	45.9459	Encodes a Functional Element (Excluding Domains/Repeats) = Y; Encodes a Redundant Functional Domain = N; Encodes a Redundant Repeat Domain = N	Indeterminate - Possibly Dispensable	No	No	No	No	No	No	No
NM_000276	OCRL	11	3.97707	11	17	64.7059	42.735	Encodes a Functional Element (Excluding Domains/Repeats) = Y; Encodes a Redundant Functional Domain = N; Encodes a Redundant Repeat Domain = N	Indeterminate - Possibly Dispensable	No	No	No	No	No	No	No
NM_000276	OCRL	8	3.15923	10	17	58.8235	46.9136	Encodes a Functional Element (Excluding Domains/Repeats) = Y; Encodes a Redundant Functional Domain = N; Encodes a Redundant Repeat Domain = N	Indeterminate - Possibly Dispensable	No	No	No	No	No	No	No
NM_001364171	ODAD1	7	1.34335	7	13	53.8462	58.7719	Encodes a Functional Element (Excluding Domains/Repeats) = Y; Encodes a Redundant Functional Domain = N; Encodes a Redundant Repeat Domain = N	Indeterminate - Possibly Dispensable	No	Yes	No	No	No	No	No
NM_001364171	ODAD1	6	0.722574	7	13	53.8462	52.0325	Encodes a Functional Element (Excluding Domains/Repeats) = Y; Encodes a Redundant Functional Domain = N; Encodes a Redundant Repeat Domain = N	Indeterminate - Possibly Dispensable	No	Yes	No	No	No	No	No
NM_001364171	ODAD1	10	0.596104	7	13	53.8462	60.7407	Encodes a Functional Element (Excluding Domains/Repeats) = Y; Encodes a Redundant Functional Domain = N; Encodes a Redundant Repeat Domain = N	Indeterminate - Possibly Dispensable	No	Yes	No	No	No	No	No
NM_018076	ODAD2	9	0.122242	13	22	59.0909	41.6667	Encodes a Functional Element (Excluding Domains/Repeats) = Y; Encodes a Redundant Functional Domain = N; Encodes a Redundant Repeat Domain = N	Indeterminate - Possibly Dispensable	No	Yes	No	No	No	No	No
NM_018076	ODAD2	14	3.00965	13	22	59.0909	46.8468	Encodes a Functional Element (Excluding Domains/Repeats) = N; Encodes a Redundant Functional Domain = N; Encodes a Redundant Repeat Domain = Y	Indeterminate - Possibly Dispensable	No	No	No	No	No	No	No
NM_018076	ODAD2	11	4.24021	11	22	50	44.2177	Encodes a Functional Element (Excluding Domains/Repeats) = N; Encodes a Redundant Functional Domain = N; Encodes a Redundant Repeat Domain = Y	Indeterminate - Possibly Dispensable	No	No	No	No	No	No	No
NM_018076	ODAD2	18	4.36878	13	22	59.0909	37.5661	Encodes a Functional Element (Excluding Domains/Repeats) = N; Encodes a Redundant Functional Domain = N; Encodes a Redundant Repeat Domain = Y	Indeterminate - Possibly Dispensable	No	No	Yes	No	No	No	No
NM_018076	ODAD2	12	3.7965	10	22	45.4545	42.8571	Encodes a Functional Element (Excluding Domains/Repeats) = Y; Encodes a Redundant Functional Domain = N; Encodes a Redundant Repeat Domain = Y	Indeterminate - Possibly Dispensable	No	No	No	No	No	No	No
NM_018076	ODAD2	19	3.77193	13	22	59.0909	47.2973	Encodes a Functional Element (Excluding Domains/Repeats) = N; Encodes a Redundant Functional Domain = N; Encodes a Redundant Repeat Domain = Y	Indeterminate - Possibly Dispensable	No	No	No	No	No	No	No
NM_018076	ODAD2	13	3.30289	13	22	59.0909	52.2634	Encodes a Functional Element (Excluding Domains/Repeats) = N; Encodes a Redundant Functional Domain = N; Encodes a Redundant Repeat Domain = Y	Indeterminate - Possibly Dispensable	No	No	No	No	No	No	No
NM_018076	ODAD2	16	3.69651	13	22	59.0909	44.856	Encodes a Functional Element (Excluding Domains/Repeats) = N; Encodes a Redundant Functional Domain = N; Encodes a Redundant Repeat Domain = Y	Indeterminate - Possibly Dispensable	No	No	No	No	No	No	No
NM_145045	ODAD3	3	1.17544	2	6	33.3333	52.5641	Encodes a Functional Element (Excluding Domains/Repeats) = Y; Encodes a Redundant Functional Domain = N; Encodes a Redundant Repeat Domain = N	Indeterminate - Possibly Dispensable	No	Yes	No	No	No	No	No
NM_145045	ODAD3	5	1.1674	2	6	33.3333	58.8235	Encodes a Functional Element (Excluding Domains/Repeats) = Y; Encodes a Redundant Functional Domain = N; Encodes a Redundant Repeat Domain = N	Indeterminate - Possibly Dispensable	No	Yes	No	No	No	No	No
NM_145045	ODAD3	7	0.687049	4	6	66.6667	56.0976	Encodes a Functional Element (Excluding Domains/Repeats) = Y; Encodes a Redundant Functional Domain = N; Encodes a Redundant Repeat Domain = N	Indeterminate - Possibly Dispensable	No	Yes	No	No	No	No	No
NM_145045	ODAD3	6	0.55176	4	6	66.6667	59.5238	Encodes a Functional Element (Excluding Domains/Repeats) = Y; Encodes a Redundant Functional Domain = N; Encodes a Redundant Repeat Domain = N	Indeterminate - Possibly Dispensable	No	Yes	No	No	No	No	No
NM_145045	ODAD3	8	0.393276	4	6	66.6667	62.0915	Encodes a Functional Element (Excluding Domains/Repeats) = Y; Encodes a Redundant Functional Domain = N; Encodes a Redundant Repeat Domain = N	Indeterminate - Possibly Dispensable	No	Yes	No	No	No	No	No
NM_145045	ODAD3	4	0.450796	3	6	50	66.0714	Encodes a Functional Element (Excluding Domains/Repeats) = Y; Encodes a Redundant Functional Domain = N; Encodes a Redundant Repeat Domain = N	Indeterminate - Possibly Dispensable	No	Yes	No	No	No	No	No
NM_031421	ODAD4	2	3.07778	4	6	66.6667	52.2727	Encodes a Functional Element (Excluding Domains/Repeats) = N; Encodes a Redundant Functional Domain = N; Encodes a Redundant Repeat Domain = Y	Indeterminate - Possibly Dispensable	No	No	No	No	No	No	No
NM_003611	OFD1	10	2.79857	8	31	25.8065	40	Encodes a Functional Element (Excluding Domains/Repeats) = Y; Encodes a Redundant Functional Domain = N; Encodes a Redundant Repeat Domain = N	Indeterminate - Possibly Dispensable	Yes	No	Yes	No	Yes	No	No
NM_003611	OFD1	19	0.448782	7	31	22.5806	58.5586	Encodes a Functional Element (Excluding Domains/Repeats) = Y; Encodes a Redundant Functional Domain = N; Encodes a Redundant Repeat Domain = N	Indeterminate - Possibly Dispensable	Yes	Yes	No	Yes	No	No	No
NM_003611	OFD1	21	1.31125	8	31	25.8065	32.1637	Encodes a Functional Element (Excluding Domains/Repeats) = Y; Encodes a Redundant Functional Domain = N; Encodes a Redundant Repeat Domain = N	Indeterminate - Possibly Dispensable	Yes	Yes	Yes	Yes	Yes	Yes	Yes
NM_002541	OGDH	9	5.13514	49	56	87.5	55.5556	Encodes a Functional Element (Excluding Domains/Repeats) = Y; Encodes a Redundant Functional Domain = N; Encodes a Redundant Repeat Domain = N	Indeterminate - Possibly Dispensable	No	No	No	No	No	No	No
NM_002541	OGDH	3	4.102	50	56	89.2857	60.9375	Encodes a Functional Element (Excluding Domains/Repeats) = Y; Encodes a Redundant Functional Domain = N; Encodes a Redundant Repeat Domain = N	Indeterminate - Possibly Dispensable	No	No	No	No	No	No	No
NM_018245	OGDHL	3	2.40992	12	20	60	59.6491	Encodes a Functional Element (Excluding Domains/Repeats) = Y; Encodes a Redundant Functional Domain = N; Encodes a Redundant Repeat Domain = N	Indeterminate - Possibly Dispensable	No	Yes	No	No	No	No	No
NM_024576	OGFRL1	2	4.39008	1	3	33.3333	47.1264	Encodes a Functional Element (Excluding Domains/Repeats) = Y; Encodes a Redundant Functional Domain = N; Encodes a Redundant Repeat Domain = N	Indeterminate - Possibly Dispensable	No	No	No	No	No	No	No
NM_181672	OGT	4	6.92865	15	33	45.4545	55.0725	Encodes a Functional Element (Excluding Domains/Repeats) = N; Encodes a Redundant Functional Domain = N; Encodes a Redundant Repeat Domain = Y	Indeterminate - Possibly Dispensable	No	No	No	No	No	No	No
NM_181672	OGT	11	6.12931	7	33	21.2121	45.098	Encodes a Functional Element (Excluding Domains/Repeats) = Y; Encodes a Redundant Functional Domain = N; Encodes a Redundant Repeat Domain = Y	Indeterminate - Possibly Dispensable	Yes	No	No	No	No	No	No
NM_181672	OGT	5	6.6791	2	33	6.06061	40.1709	Encodes a Functional Element (Excluding Domains/Repeats) = N; Encodes a Redundant Functional Domain = N; Encodes a Redundant Repeat Domain = Y	Indeterminate - Possibly Dispensable	Yes	No	Yes	No	Yes	No	No
NM_181672	OGT	8	5.67596	6	33	18.1818	43.2624	Encodes a Functional Element (Excluding Domains/Repeats) = N; Encodes a Redundant Functional Domain = N; Encodes a Redundant Repeat Domain = Y	Indeterminate - Possibly Dispensable	Yes	No	No	No	No	No	No
NM_181672	OGT	12	6.08518	7	33	21.2121	44.4444	Encodes a Functional Element (Excluding Domains/Repeats) = Y; Encodes a Redundant Functional Domain = N; Encodes a Redundant Repeat Domain = N	Indeterminate - Possibly Dispensable	Yes	No	No	No	No	No	No
NM_002547	OPHN1	23	2.6628	6	23	26.087	50.9804	Encodes a Functional Element (Excluding Domains/Repeats) = Y; Encodes a Redundant Functional Domain = N; Encodes a Redundant Repeat Domain = N	Indeterminate - Possibly Dispensable	Yes	No	No	No	No	No	No
NM_001008212	OPTN	10	2.79462	71	94	75.5319	36.6667	Encodes a Functional Element (Excluding Domains/Repeats) = Y; Encodes a Redundant Functional Domain = N; Encodes a Redundant Repeat Domain = N	Indeterminate - Possibly Dispensable	No	No	Yes	No	No	No	No
NM_001008212	OPTN	7	2.41728	50	94	53.1915	48.366	Encodes a Functional Element (Excluding Domains/Repeats) = Y; Encodes a Redundant Functional Domain = N; Encodes a Redundant Repeat Domain = N	Indeterminate - Possibly Dispensable	No	Yes	No	No	No	No	No
NM_001008212	OPTN	12	3.23386	87	94	92.5532	49.6855	Encodes a Functional Element (Excluding Domains/Repeats) = Y; Encodes a Redundant Functional Domain = N; Encodes a Redundant Repeat Domain = N	Indeterminate - Possibly Dispensable	No	No	No	No	No	No	No
NM_004153	ORC1	10	4.83457	7	7	100	48.0392	Encodes a Functional Element (Excluding Domains/Repeats) = Y; Encodes a Redundant Functional Domain = N; Encodes a Redundant Repeat Domain = N	Indeterminate - Possibly Dispensable	No	No	No	No	No	No	No
NM_004153	ORC1	7	0.683163	7	7	100	48.5714	Encodes a Functional Element (Excluding Domains/Repeats) = Y; Encodes a Redundant Functional Domain = N; Encodes a Redundant Repeat Domain = N	Indeterminate - Possibly Dispensable	No	Yes	No	No	No	No	No
NM_004153	ORC1	12	3.60843	4	7	57.1429	54.6296	Encodes a Functional Element (Excluding Domains/Repeats) = Y; Encodes a Redundant Functional Domain = N; Encodes a Redundant Repeat Domain = N	Indeterminate - Possibly Dispensable	No	No	No	No	No	No	No
NM_004153	ORC1	14	4.12308	7	7	100	52.5	Encodes a Functional Element (Excluding Domains/Repeats) = Y; Encodes a Redundant Functional Domain = N; Encodes a Redundant Repeat Domain = N	Indeterminate - Possibly Dispensable	No	No	No	No	No	No	No
NM_004153	ORC1	13	4.59805	7	7	100	52.6667	Encodes a Functional Element (Excluding Domains/Repeats) = Y; Encodes a Redundant Functional Domain = N; Encodes a Redundant Repeat Domain = N	Indeterminate - Possibly Dispensable	No	No	No	No	No	No	No
NM_014321	ORC6	6	0.746015	4	14	28.5714	50.7246	Encodes a Functional Element (Excluding Domains/Repeats) = Y; Encodes a Redundant Functional Domain = N; Encodes a Redundant Repeat Domain = N	Indeterminate - Possibly Dispensable	No	Yes	No	No	No	No	No
NM_003999	OSMR	5	0.0978028	6	9	66.6667	37.193	Encodes a Functional Element (Excluding Domains/Repeats) = Y; Encodes a Redundant Functional Domain = N; Encodes a Redundant Repeat Domain = N	Indeterminate - Possibly Dispensable	No	Yes	Yes	No	No	Yes	No
NM_003999	OSMR	13	1.37552	5	9	55.5556	35.2381	Encodes a Functional Element (Excluding Domains/Repeats) = Y; Encodes a Redundant Functional Domain = Y; Encodes a Redundant Repeat Domain = N	Indeterminate - Possibly Dispensable	No	Yes	Yes	No	No	Yes	No
NM_003999	OSMR	15	0.691946	5	9	55.5556	44.6429	Encodes a Functional Element (Excluding Domains/Repeats) = Y; Encodes a Redundant Functional Domain = Y; Encodes a Redundant Repeat Domain = N	Indeterminate - Possibly Dispensable	No	Yes	No	No	No	No	No
NM_003999	OSMR	14	0.811549	5	9	55.5556	46.5517	Encodes a Functional Element (Excluding Domains/Repeats) = Y; Encodes a Redundant Functional Domain = Y; Encodes a Redundant Repeat Domain = N	Indeterminate - Possibly Dispensable	No	Yes	No	No	No	No	No
NM_003999	OSMR	12	1.04844	4	9	44.4444	48.3333	Encodes a Functional Element (Excluding Domains/Repeats) = Y; Encodes a Redundant Functional Domain = Y; Encodes a Redundant Repeat Domain = N	Indeterminate - Possibly Dispensable	No	Yes	No	No	No	No	No
NM_000531	OTC	7	3.11991	10	15	66.6667	50	Encodes a Functional Element (Excluding Domains/Repeats) = Y; Encodes a Redundant Functional Domain = N; Encodes a Redundant Repeat Domain = N	Indeterminate - Possibly Dispensable	No	No	No	No	No	No	No
NM_194248	OTOF	31	3.28821	5	7	71.4286	46.6667	Encodes a Functional Element (Excluding Domains/Repeats) = Y; Encodes a Redundant Functional Domain = N; Encodes a Redundant Repeat Domain = N	Indeterminate - Possibly Dispensable	No	No	No	No	No	No	No
NM_194248	OTOF	21	3.2125	5	7	71.4286	64.9573	Encodes a Functional Element (Excluding Domains/Repeats) = Y; Encodes a Redundant Functional Domain = N; Encodes a Redundant Repeat Domain = N	Indeterminate - Possibly Dispensable	No	No	No	No	No	No	No
NM_194248	OTOF	35	4.25251	5	7	71.4286	54.8148	Encodes a Functional Element (Excluding Domains/Repeats) = Y; Encodes a Redundant Functional Domain = N; Encodes a Redundant Repeat Domain = N	Indeterminate - Possibly Dispensable	No	No	No	No	No	No	No
NM_194248	OTOF	22	4.44361	5	7	71.4286	56.8627	Encodes a Functional Element (Excluding Domains/Repeats) = Y; Encodes a Redundant Functional Domain = N; Encodes a Redundant Repeat Domain = N	Indeterminate - Possibly Dispensable	No	No	No	No	No	No	No
NM_194248	OTOF	10	4.41756	2	7	28.5714	42.8571	Encodes a Functional Element (Excluding Domains/Repeats) = Y; Encodes a Redundant Functional Domain = Y; Encodes a Redundant Repeat Domain = N	Indeterminate - Possibly Dispensable	No	No	No	No	No	No	No
NM_194248	OTOF	42	4.64826	5	7	71.4286	55.5556	Encodes a Functional Element (Excluding Domains/Repeats) = Y; Encodes a Redundant Functional Domain = Y; Encodes a Redundant Repeat Domain = N	Indeterminate - Possibly Dispensable	No	No	No	No	No	No	No
NM_194248	OTOF	27	3.82678	5	7	71.4286	65.8333	Encodes a Functional Element (Excluding Domains/Repeats) = Y; Encodes a Redundant Functional Domain = Y; Encodes a Redundant Repeat Domain = N	Indeterminate - Possibly Dispensable	No	No	No	No	No	No	No
NM_194248	OTOF	9	5.015	2	7	28.5714	56.8182	Encodes a Functional Element (Excluding Domains/Repeats) = Y; Encodes a Redundant Functional Domain = Y; Encodes a Redundant Repeat Domain = N	Indeterminate - Possibly Dispensable	No	No	No	No	No	No	No
NM_194248	OTOF	25	4.76573	5	7	71.4286	52.5926	Encodes a Functional Element (Excluding Domains/Repeats) = Y; Encodes a Redundant Functional Domain = Y; Encodes a Redundant Repeat Domain = N	Indeterminate - Possibly Dispensable	No	No	No	No	No	No	No
NM_194248	OTOF	36	4.74627	5	7	71.4286	61.5942	Encodes a Functional Element (Excluding Domains/Repeats) = Y; Encodes a Redundant Functional Domain = Y; Encodes a Redundant Repeat Domain = N	Indeterminate - Possibly Dispensable	No	No	No	No	No	No	No
NM_194248	OTOF	26	4.23869	5	7	71.4286	62.963	Encodes a Functional Element (Excluding Domains/Repeats) = Y; Encodes a Redundant Functional Domain = Y; Encodes a Redundant Repeat Domain = N	Indeterminate - Possibly Dispensable	No	No	No	No	No	No	No
NM_194248	OTOF	28	4.28822	5	7	71.4286	58.0247	Encodes a Functional Element (Excluding Domains/Repeats) = Y; Encodes a Redundant Functional Domain = Y; Encodes a Redundant Repeat Domain = N	Indeterminate - Possibly Dispensable	No	No	No	No	No	No	No
NM_194248	OTOF	38	5.25974	5	7	71.4286	59.0643	Encodes a Functional Element (Excluding Domains/Repeats) = Y; Encodes a Redundant Functional Domain = Y; Encodes a Redundant Repeat Domain = N	Indeterminate - Possibly Dispensable	No	No	No	No	No	No	No
NM_194248	OTOF	32	3.90849	5	7	71.4286	55.814	Encodes a Functional Element (Excluding Domains/Repeats) = Y; Encodes a Redundant Functional Domain = N; Encodes a Redundant Repeat Domain = N	Indeterminate - Possibly Dispensable	No	No	No	No	No	No	No
NM_001292063	OTOG	39	2.37999	2	6	33.3333	53.3333	Encodes a Functional Element (Excluding Domains/Repeats) = N; Encodes a Redundant Functional Domain = Y; Encodes a Redundant Repeat Domain = N	Indeterminate - Possibly Dispensable	No	Yes	No	No	No	No	No
NM_001292063	OTOG	29	4.29266	2	6	33.3333	54.7009	Encodes a Functional Element (Excluding Domains/Repeats) = N; Encodes a Redundant Functional Domain = Y; Encodes a Redundant Repeat Domain = N	Indeterminate - Possibly Dispensable	No	No	No	No	No	No	No
NM_001292063	OTOG	28	4.70623	2	6	33.3333	55	Encodes a Functional Element (Excluding Domains/Repeats) = N; Encodes a Redundant Functional Domain = Y; Encodes a Redundant Repeat Domain = N	Indeterminate - Possibly Dispensable	No	No	No	No	No	No	No
NM_001292063	OTOG	26	2.88208	2	6	33.3333	42.963	Encodes a Functional Element (Excluding Domains/Repeats) = N; Encodes a Redundant Functional Domain = Y; Encodes a Redundant Repeat Domain = N	Indeterminate - Possibly Dispensable	No	No	No	No	No	No	No
NM_001292063	OTOG	27	3.92692	2	6	33.3333	57.1429	Encodes a Functional Element (Excluding Domains/Repeats) = N; Encodes a Redundant Functional Domain = Y; Encodes a Redundant Repeat Domain = N	Indeterminate - Possibly Dispensable	No	No	No	No	No	No	No
NM_001378609	OTOGL	41	1.97252	3	8	37.5	29.1667	Encodes a Functional Element (Excluding Domains/Repeats) = N; Encodes a Redundant Functional Domain = Y; Encodes a Redundant Repeat Domain = N	Indeterminate - Possibly Dispensable	No	Yes	Yes	No	No	Yes	No
NM_001378609	OTOGL	42	3.06448	3	8	37.5	37.6344	Encodes a Functional Element (Excluding Domains/Repeats) = N; Encodes a Redundant Functional Domain = Y; Encodes a Redundant Repeat Domain = N	Indeterminate - Possibly Dispensable	No	No	Yes	No	No	No	No
NM_001378609	OTOGL	30	4.23944	2	8	25	36.7521	Encodes a Functional Element (Excluding Domains/Repeats) = N; Encodes a Redundant Functional Domain = Y; Encodes a Redundant Repeat Domain = N	Indeterminate - Possibly Dispensable	Yes	No	Yes	No	Yes	No	No
NM_001378609	OTOGL	29	4.71771	2	8	25	39.1667	Encodes a Functional Element (Excluding Domains/Repeats) = N; Encodes a Redundant Functional Domain = Y; Encodes a Redundant Repeat Domain = N	Indeterminate - Possibly Dispensable	Yes	No	Yes	No	Yes	No	No
NM_001378609	OTOGL	27	3.4341	1	8	12.5	35.5556	Encodes a Functional Element (Excluding Domains/Repeats) = N; Encodes a Redundant Functional Domain = Y; Encodes a Redundant Repeat Domain = N	Indeterminate - Possibly Dispensable	Yes	No	Yes	No	Yes	No	No
NM_001378609	OTOGL	28	3.76061	2	8	25	36.6667	Encodes a Functional Element (Excluding Domains/Repeats) = N; Encodes a Redundant Functional Domain = Y; Encodes a Redundant Repeat Domain = N	Indeterminate - Possibly Dispensable	Yes	No	Yes	No	Yes	No	No
NM_001378609	OTOGL	22	2.5085	2	8	25	52	Encodes a Functional Element (Excluding Domains/Repeats) = N; Encodes a Redundant Functional Domain = Y; Encodes a Redundant Repeat Domain = N	Indeterminate - Possibly Dispensable	Yes	No	No	No	No	No	No
NM_001378609	OTOGL	13	4.79298	2	8	25	44.4444	Encodes a Functional Element (Excluding Domains/Repeats) = N; Encodes a Redundant Functional Domain = Y; Encodes a Redundant Repeat Domain = N	Indeterminate - Possibly Dispensable	Yes	No	No	No	No	No	No
NM_001136157	OTUD5	8	3.54471	12	16	75	62.2807	Encodes a Functional Element (Excluding Domains/Repeats) = Y; Encodes a Redundant Functional Domain = N; Encodes a Redundant Repeat Domain = N	Indeterminate - Possibly Dispensable	No	No	No	No	No	No	No
NM_001382637	OTUD7A	4	4.01745	5	7	71.4286	62.2222	Encodes a Functional Element (Excluding Domains/Repeats) = Y; Encodes a Redundant Functional Domain = N; Encodes a Redundant Repeat Domain = N	Indeterminate - Possibly Dispensable	No	No	No	No	No	No	No
NM_001382637	OTUD7A	5	5.16167	5	7	71.4286	57.9909	Encodes a Functional Element (Excluding Domains/Repeats) = Y; Encodes a Redundant Functional Domain = N; Encodes a Redundant Repeat Domain = N	Indeterminate - Possibly Dispensable	No	No	No	No	No	No	No
NM_005015	OXA1L	9	2.76779	11	20	55	55.5556	Encodes a Functional Element (Excluding Domains/Repeats) = Y; Encodes a Redundant Functional Domain = N; Encodes a Redundant Repeat Domain = N	Indeterminate - Possibly Dispensable	No	No	No	No	No	No	No
NM_005015	OXA1L	7	3.35092	12	20	60	48.5714	Encodes a Functional Element (Excluding Domains/Repeats) = Y; Encodes a Redundant Functional Domain = N; Encodes a Redundant Repeat Domain = N	Indeterminate - Possibly Dispensable	No	No	No	No	No	No	No
NM_000436	OXCT1	15	3.98899	12	19	63.1579	35.8025	Encodes a Functional Element (Excluding Domains/Repeats) = Y; Encodes a Redundant Functional Domain = N; Encodes a Redundant Repeat Domain = N	Indeterminate - Possibly Dispensable	No	No	Yes	No	No	No	No
NM_000436	OXCT1	14	5.4533	11	19	57.8947	48.8889	Encodes a Functional Element (Excluding Domains/Repeats) = Y; Encodes a Redundant Functional Domain = N; Encodes a Redundant Repeat Domain = N	Indeterminate - Possibly Dispensable	No	No	No	No	No	No	No
NM_000436	OXCT1	5	4.76787	12	19	63.1579	54	Encodes a Functional Element (Excluding Domains/Repeats) = Y; Encodes a Redundant Functional Domain = N; Encodes a Redundant Repeat Domain = N	Indeterminate - Possibly Dispensable	No	No	No	No	No	No	No
NM_002558	P2RX1	3	2.42227	6	10	60	55.5556	Encodes a Functional Element (Excluding Domains/Repeats) = Y; Encodes a Redundant Functional Domain = N; Encodes a Redundant Repeat Domain = N	Indeterminate - Possibly Dispensable	No	Yes	No	No	No	No	No
NM_002558	P2RX1	6	3.40825	4	10	40	51.8519	Encodes a Functional Element (Excluding Domains/Repeats) = Y; Encodes a Redundant Functional Domain = N; Encodes a Redundant Repeat Domain = N	Indeterminate - Possibly Dispensable	No	No	No	No	No	No	No
NM_002558	P2RX1	11	1.57077	6	10	60	54.902	Encodes a Functional Element (Excluding Domains/Repeats) = Y; Encodes a Redundant Functional Domain = N; Encodes a Redundant Repeat Domain = N	Indeterminate - Possibly Dispensable	No	Yes	No	No	No	No	No
NM_002558	P2RX1	10	3.48622	7	10	70	53.0303	Encodes a Functional Element (Excluding Domains/Repeats) = Y; Encodes a Redundant Functional Domain = N; Encodes a Redundant Repeat Domain = N	Indeterminate - Possibly Dispensable	No	No	No	No	No	No	No
NM_170682	P2RX2	3	1.17076	4	8	50	68.0556	Encodes a Functional Element (Excluding Domains/Repeats) = Y; Encodes a Redundant Functional Domain = N; Encodes a Redundant Repeat Domain = N	Indeterminate - Possibly Dispensable	No	Yes	No	No	No	No	No
NM_170682	P2RX2	6	2.735	7	8	87.5	46.9136	Encodes a Functional Element (Excluding Domains/Repeats) = Y; Encodes a Redundant Functional Domain = N; Encodes a Redundant Repeat Domain = N	Indeterminate - Possibly Dispensable	No	No	No	No	No	No	No
NM_170682	P2RX2	10	3.55455	6	8	75	56.0606	Encodes a Functional Element (Excluding Domains/Repeats) = Y; Encodes a Redundant Functional Domain = N; Encodes a Redundant Repeat Domain = N	Indeterminate - Possibly Dispensable	No	No	No	No	No	No	No
NM_022356	P3H1	4	4.04747	13	24	54.1667	45.4545	Encodes a Functional Element (Excluding Domains/Repeats) = N; Encodes a Redundant Functional Domain = N; Encodes a Redundant Repeat Domain = Y	Indeterminate - Possibly Dispensable	No	No	No	No	No	No	No
NM_022356	P3H1	2	3.42724	11	24	45.8333	48.366	Encodes a Functional Element (Excluding Domains/Repeats) = N; Encodes a Redundant Functional Domain = N; Encodes a Redundant Repeat Domain = Y	Indeterminate - Possibly Dispensable	No	No	No	No	No	No	No
NM_018192	P3H2	4	4.03689	6	14	42.8571	50	Encodes a Functional Element (Excluding Domains/Repeats) = N; Encodes a Redundant Functional Domain = N; Encodes a Redundant Repeat Domain = Y	Indeterminate - Possibly Dispensable	No	No	No	No	No	No	No
NM_018192	P3H2	2	2.98988	5	14	35.7143	48.366	Encodes a Functional Element (Excluding Domains/Repeats) = N; Encodes a Redundant Functional Domain = N; Encodes a Redundant Repeat Domain = Y	Indeterminate - Possibly Dispensable	No	No	No	No	No	No	No
NM_000918	P4HB	10	4.04928	20	84	23.8095	54.023	Encodes a Functional Element (Excluding Domains/Repeats) = Y; Encodes a Redundant Functional Domain = Y; Encodes a Redundant Repeat Domain = N	Indeterminate - Possibly Dispensable	Yes	No	No	No	No	No	No
NM_000918	P4HB	5	4.68497	31	84	36.9048	51.4286	Encodes a Functional Element (Excluding Domains/Repeats) = Y; Encodes a Redundant Functional Domain = N; Encodes a Redundant Repeat Domain = N	Indeterminate - Possibly Dispensable	No	No	No	No	No	No	No
NM_000918	P4HB	6	4.19126	26	84	30.9524	49.2063	Encodes a Functional Element (Excluding Domains/Repeats) = Y; Encodes a Redundant Functional Domain = N; Encodes a Redundant Repeat Domain = N	Indeterminate - Possibly Dispensable	No	No	No	No	No	No	No
NM_000918	P4HB	4	3.65596	32	84	38.0952	50	Encodes a Functional Element (Excluding Domains/Repeats) = Y; Encodes a Redundant Functional Domain = N; Encodes a Redundant Repeat Domain = N	Indeterminate - Possibly Dispensable	No	No	No	No	No	No	No
NM_002568	PABPC1	7	5.77483	37	59	62.7119	36.4583	Encodes a Functional Element (Excluding Domains/Repeats) = N; Encodes a Redundant Functional Domain = Y; Encodes a Redundant Repeat Domain = N	Indeterminate - Possibly Dispensable	No	No	Yes	No	No	No	No
NM_002568	PABPC1	6	5.75578	35	59	59.322	43.4783	Encodes a Functional Element (Excluding Domains/Repeats) = Y; Encodes a Redundant Functional Domain = Y; Encodes a Redundant Repeat Domain = N	Indeterminate - Possibly Dispensable	No	No	No	No	No	No	No
NM_001372179	PABPC1L	6	4.67042	NA	NA	NA	63.7681	Encodes a Functional Element (Excluding Domains/Repeats) = N; Encodes a Redundant Functional Domain = Y; Encodes a Redundant Repeat Domain = N	Indeterminate - Possibly Dispensable	No	No	No	No	No	No	No
NM_001372179	PABPC1L	7	5.13257	NA	NA	NA	44.7917	Encodes a Functional Element (Excluding Domains/Repeats) = N; Encodes a Redundant Functional Domain = Y; Encodes a Redundant Repeat Domain = N	Indeterminate - Possibly Dispensable	No	No	No	No	No	No	No
NM_001372179	PABPC1L	10	1.56841	NA	NA	NA	67.4419	Encodes a Functional Element (Excluding Domains/Repeats) = Y; Encodes a Redundant Functional Domain = N; Encodes a Redundant Repeat Domain = N	Indeterminate - Possibly Dispensable	No	Yes	No	No	No	No	No
NM_018026	PACS1	3	4.20688	3	16	18.75	47.7778	Encodes a Functional Element (Excluding Domains/Repeats) = Y; Encodes a Redundant Functional Domain = N; Encodes a Redundant Repeat Domain = N	Indeterminate - Possibly Dispensable	Yes	No	No	No	No	No	No
NM_001100913	PACS2	11	1.12086	33	48	68.75	69.3333	Encodes a Functional Element (Excluding Domains/Repeats) = Y; Encodes a Redundant Functional Domain = N; Encodes a Redundant Repeat Domain = N	Indeterminate - Possibly Dispensable	No	Yes	No	No	No	No	No
NM_001100913	PACS2	7	3.30904	26	48	54.1667	55.5556	Encodes a Functional Element (Excluding Domains/Repeats) = Y; Encodes a Redundant Functional Domain = N; Encodes a Redundant Repeat Domain = N	Indeterminate - Possibly Dispensable	No	No	No	No	No	No	No
NM_000430	PAFAH1B1	4	6.42257	28	51	54.902	26.6667	Encodes a Functional Element (Excluding Domains/Repeats) = Y; Encodes a Redundant Functional Domain = N; Encodes a Redundant Repeat Domain = N	Indeterminate - Possibly Dispensable	No	No	Yes	No	No	No	No
NM_000430	PAFAH1B1	9	6.35116	NA	NA	NA	45.098	Encodes a Functional Element (Excluding Domains/Repeats) = Y; Encodes a Redundant Functional Domain = N; Encodes a Redundant Repeat Domain = Y	Indeterminate - Possibly Dispensable	No	No	No	No	No	No	No
NM_001079524	PAICS	6	5.32058	19	24	79.1667	44.0476	Encodes a Functional Element (Excluding Domains/Repeats) = Y; Encodes a Redundant Functional Domain = N; Encodes a Redundant Repeat Domain = N	Indeterminate - Possibly Dispensable	No	No	No	No	No	No	No
NM_001079524	PAICS	5	5.73503	17	24	70.8333	40.3509	Encodes a Functional Element (Excluding Domains/Repeats) = Y; Encodes a Redundant Functional Domain = N; Encodes a Redundant Repeat Domain = N	Indeterminate - Possibly Dispensable	No	No	Yes	No	No	No	No
NM_002576	PAK1	6	4.60436	38	53	71.6981	50	Encodes a Functional Element (Excluding Domains/Repeats) = Y; Encodes a Redundant Functional Domain = N; Encodes a Redundant Repeat Domain = N	Indeterminate - Possibly Dispensable	No	No	No	No	No	No	No
NM_002578	PAK3	9	4.68411	26	28	92.8571	44.697	Encodes a Functional Element (Excluding Domains/Repeats) = Y; Encodes a Redundant Functional Domain = N; Encodes a Redundant Repeat Domain = N	Indeterminate - Possibly Dispensable	No	No	No	No	No	No	No
NM_024675	PALB2	2	2.27344	NA	NA	NA	41.6667	Encodes a Functional Element (Excluding Domains/Repeats) = Y; Encodes a Redundant Functional Domain = N; Encodes a Redundant Repeat Domain = N	Indeterminate - Possibly Dispensable	No	Yes	No	No	No	No	No
NM_024675	PALB2	6	1.03494	NA	NA	NA	43.0556	Encodes a Functional Element (Excluding Domains/Repeats) = Y; Encodes a Redundant Functional Domain = N; Encodes a Redundant Repeat Domain = Y	Indeterminate - Possibly Dispensable	No	Yes	No	No	No	No	No
NM_024675	PALB2	10	2.18768	NA	NA	NA	40.1709	Encodes a Functional Element (Excluding Domains/Repeats) = Y; Encodes a Redundant Functional Domain = N; Encodes a Redundant Repeat Domain = Y	Indeterminate - Possibly Dispensable	No	Yes	Yes	No	No	Yes	No
NM_024675	PALB2	7	2.05842	NA	NA	NA	45.679	Encodes a Functional Element (Excluding Domains/Repeats) = Y; Encodes a Redundant Functional Domain = N; Encodes a Redundant Repeat Domain = Y	Indeterminate - Possibly Dispensable	No	Yes	No	No	No	No	No
NM_024675	PALB2	9	1.54215	NA	NA	NA	43.2099	Encodes a Functional Element (Excluding Domains/Repeats) = Y; Encodes a Redundant Functional Domain = N; Encodes a Redundant Repeat Domain = Y	Indeterminate - Possibly Dispensable	No	Yes	No	No	No	No	No
NM_014871	PAN2	5	4.93204	29	44	65.9091	52.5641	Encodes a Functional Element (Excluding Domains/Repeats) = N; Encodes a Redundant Functional Domain = N; Encodes a Redundant Repeat Domain = Y	Indeterminate - Possibly Dispensable	No	No	No	No	No	No	No
NM_018216	PANK4	18	3.06588	12	23	52.1739	68.1159	Encodes a Functional Element (Excluding Domains/Repeats) = Y; Encodes a Redundant Functional Domain = N; Encodes a Redundant Repeat Domain = N	Indeterminate - Possibly Dispensable	No	No	No	No	No	No	No
NM_018216	PANK4	5	4.3222	14	23	60.8696	64.5161	Encodes a Functional Element (Excluding Domains/Repeats) = Y; Encodes a Redundant Functional Domain = N; Encodes a Redundant Repeat Domain = N	Indeterminate - Possibly Dispensable	No	No	No	No	No	No	No
NM_018216	PANK4	16	4.85853	11	23	47.8261	47.619	Encodes a Functional Element (Excluding Domains/Repeats) = Y; Encodes a Redundant Functional Domain = N; Encodes a Redundant Repeat Domain = N	Indeterminate - Possibly Dispensable	No	No	No	No	No	No	No
NM_018216	PANK4	10	4.26065	13	23	56.5217	63.4615	Encodes a Functional Element (Excluding Domains/Repeats) = Y; Encodes a Redundant Functional Domain = N; Encodes a Redundant Repeat Domain = N	Indeterminate - Possibly Dispensable	No	No	No	No	No	No	No
NM_020318	PAPPA2	21	2.45408	1	5	20	58.3333	Encodes a Functional Element (Excluding Domains/Repeats) = N; Encodes a Redundant Functional Domain = Y; Encodes a Redundant Repeat Domain = N	Indeterminate - Possibly Dispensable	Yes	No	No	No	No	No	No
NM_020318	PAPPA2	5	4.46439	1	5	20	56.1224	Encodes a Functional Element (Excluding Domains/Repeats) = Y; Encodes a Redundant Functional Domain = N; Encodes a Redundant Repeat Domain = N	Indeterminate - Possibly Dispensable	Yes	No	No	No	No	No	No
NM_001015880	PAPSS2	8	0.839929	3	11	27.2727	66.6667	Encodes a Functional Element (Excluding Domains/Repeats) = Y; Encodes a Redundant Functional Domain = N; Encodes a Redundant Repeat Domain = N	Indeterminate - Possibly Dispensable	No	Yes	No	No	No	No	No
NM_001015880	PAPSS2	6	2.72344	8	11	72.7273	40.3509	Encodes a Functional Element (Excluding Domains/Repeats) = Y; Encodes a Redundant Functional Domain = N; Encodes a Redundant Repeat Domain = N	Indeterminate - Possibly Dispensable	No	No	Yes	No	No	No	No
NM_001387263	PATL2	8	1.85296	12	17	70.5882	55.0725	Encodes a Functional Element (Excluding Domains/Repeats) = Y; Encodes a Redundant Functional Domain = N; Encodes a Redundant Repeat Domain = N	Indeterminate - Possibly Dispensable	No	Yes	No	No	No	No	No
NM_000278	PAX2	8	5.98405	10	14	71.4286	66.6667	Encodes a Functional Element (Excluding Domains/Repeats) = Y; Encodes a Redundant Functional Domain = N; Encodes a Redundant Repeat Domain = N	Indeterminate - Possibly Dispensable	No	No	No	No	No	No	No
NM_181458	PAX3	4	4.44507	7	15	46.6667	55.5556	Encodes a Functional Element (Excluding Domains/Repeats) = Y; Encodes a Redundant Functional Domain = N; Encodes a Redundant Repeat Domain = N	Indeterminate - Possibly Dispensable	No	No	No	No	No	No	No
NM_001368894	PAX6	6	7.40759	20	81	24.6914	45.2381	Encodes a Functional Element (Excluding Domains/Repeats) = Y; Encodes a Redundant Functional Domain = N; Encodes a Redundant Repeat Domain = N	Indeterminate - Possibly Dispensable	Yes	No	No	No	No	No	No
NM_001135254	PAX7	4	5.58187	4	7	57.1429	53.3333	Encodes a Functional Element (Excluding Domains/Repeats) = Y; Encodes a Redundant Functional Domain = N; Encodes a Redundant Repeat Domain = N	Indeterminate - Possibly Dispensable	No	No	No	No	No	No	No
NM_003466	PAX8	6	4.04843	9	15	60	60.1626	Encodes a Functional Element (Excluding Domains/Repeats) = Y; Encodes a Redundant Functional Domain = N; Encodes a Redundant Repeat Domain = N	Indeterminate - Possibly Dispensable	No	No	No	No	No	No	No
NM_002585	PBX1	8	6.49678	8	25	32	54.4444	Encodes a Functional Element (Excluding Domains/Repeats) = Y; Encodes a Redundant Functional Domain = N; Encodes a Redundant Repeat Domain = N	Indeterminate - Possibly Dispensable	No	No	No	No	No	No	No
NM_001040716	PC	22	3.92598	46	58	79.3103	63.1206	Encodes a Functional Element (Excluding Domains/Repeats) = Y; Encodes a Redundant Functional Domain = N; Encodes a Redundant Repeat Domain = N	Indeterminate - Possibly Dispensable	No	No	No	No	No	No	No
NM_001040716	PC	21	2.60194	44	58	75.8621	60.6426	Encodes a Functional Element (Excluding Domains/Repeats) = Y; Encodes a Redundant Functional Domain = N; Encodes a Redundant Repeat Domain = N	Indeterminate - Possibly Dispensable	No	No	No	No	No	No	No
NM_031989	PCBP2	3	6.18074	NA	NA	NA	45.8333	Encodes a Functional Element (Excluding Domains/Repeats) = N; Encodes a Redundant Functional Domain = Y; Encodes a Redundant Repeat Domain = N	Indeterminate - Possibly Dispensable	No	No	No	No	No	No	No
NM_031989	PCBP2	4	5.51272	NA	NA	NA	45.4545	Encodes a Functional Element (Excluding Domains/Repeats) = N; Encodes a Redundant Functional Domain = Y; Encodes a Redundant Repeat Domain = N	Indeterminate - Possibly Dispensable	No	No	No	No	No	No	No
NM_031989	PCBP2	8	5.38436	NA	NA	NA	66.6667	Encodes a Functional Element (Excluding Domains/Repeats) = Y; Encodes a Redundant Functional Domain = N; Encodes a Redundant Repeat Domain = N	Indeterminate - Possibly Dispensable	No	No	No	No	No	No	No
NM_031989	PCBP2	12	4.91713	NA	NA	NA	51.2821	Encodes a Functional Element (Excluding Domains/Repeats) = Y; Encodes a Redundant Functional Domain = N; Encodes a Redundant Repeat Domain = N	Indeterminate - Possibly Dispensable	No	No	No	No	No	No	No
NM_001384140	PCDH15	31	3.852	14	29	48.2759	22.2222	Encodes a Functional Element (Excluding Domains/Repeats) = Y; Encodes a Redundant Functional Domain = N; Encodes a Redundant Repeat Domain = N	Indeterminate - Possibly Dispensable	No	No	Yes	No	No	No	No
NM_001384140	PCDH15	35	5.00158	4	29	13.7931	51.2821	Encodes a Functional Element (Excluding Domains/Repeats) = Y; Encodes a Redundant Functional Domain = N; Encodes a Redundant Repeat Domain = N	Indeterminate - Possibly Dispensable	Yes	No	No	No	No	No	No
NM_001384140	PCDH15	33	1.78469	2	29	6.89655	45.4545	Encodes a Functional Element (Excluding Domains/Repeats) = Y; Encodes a Redundant Functional Domain = N; Encodes a Redundant Repeat Domain = N	Indeterminate - Possibly Dispensable	Yes	Yes	No	Yes	No	No	No
NM_001384140	PCDH15	29	4.77327	17	29	58.6207	46.3277	Encodes a Functional Element (Excluding Domains/Repeats) = Y; Encodes a Redundant Functional Domain = N; Encodes a Redundant Repeat Domain = N	Indeterminate - Possibly Dispensable	No	No	No	No	No	No	No
NM_001384140	PCDH15	30	4.9705	17	29	58.6207	47.032	Encodes a Functional Element (Excluding Domains/Repeats) = Y; Encodes a Redundant Functional Domain = N; Encodes a Redundant Repeat Domain = N	Indeterminate - Possibly Dispensable	No	No	No	No	No	No	No
NM_001384140	PCDH15	3	3.98035	20	29	68.9655	45.4545	Encodes a Functional Element (Excluding Domains/Repeats) = Y; Encodes a Redundant Functional Domain = Y; Encodes a Redundant Repeat Domain = N	Indeterminate - Possibly Dispensable	No	No	No	No	No	No	No
NM_001384140	PCDH15	7	4.07095	20	29	68.9655	36.9369	Encodes a Functional Element (Excluding Domains/Repeats) = Y; Encodes a Redundant Functional Domain = Y; Encodes a Redundant Repeat Domain = N	Indeterminate - Possibly Dispensable	No	No	Yes	No	No	No	No
NM_001384140	PCDH15	6	4.8656	20	29	68.9655	40	Encodes a Functional Element (Excluding Domains/Repeats) = Y; Encodes a Redundant Functional Domain = Y; Encodes a Redundant Repeat Domain = N	Indeterminate - Possibly Dispensable	No	No	Yes	No	No	No	No
NM_001384140	PCDH15	12	3.60907	19	29	65.5172	45.9259	Encodes a Functional Element (Excluding Domains/Repeats) = Y; Encodes a Redundant Functional Domain = Y; Encodes a Redundant Repeat Domain = N	Indeterminate - Possibly Dispensable	No	No	No	No	No	No	No
NM_001384140	PCDH15	22	3.85126	15	29	51.7241	37.5887	Encodes a Functional Element (Excluding Domains/Repeats) = Y; Encodes a Redundant Functional Domain = Y; Encodes a Redundant Repeat Domain = N	Indeterminate - Possibly Dispensable	No	No	Yes	No	No	No	No
NM_001384140	PCDH15	25	3.59631	15	29	51.7241	41.844	Encodes a Functional Element (Excluding Domains/Repeats) = Y; Encodes a Redundant Functional Domain = Y; Encodes a Redundant Repeat Domain = N	Indeterminate - Possibly Dispensable	No	No	No	No	No	No	No
NM_001384140	PCDH15	27	4.69229	15	29	51.7241	40.7407	Encodes a Functional Element (Excluding Domains/Repeats) = Y; Encodes a Redundant Functional Domain = Y; Encodes a Redundant Repeat Domain = N	Indeterminate - Possibly Dispensable	No	No	Yes	No	No	No	No
NM_001384140	PCDH15	20	3.65072	16	29	55.1724	41.3333	Encodes a Functional Element (Excluding Domains/Repeats) = Y; Encodes a Redundant Functional Domain = Y; Encodes a Redundant Repeat Domain = N	Indeterminate - Possibly Dispensable	No	No	No	No	No	No	No
NM_001384140	PCDH15	21	4.38868	15	29	51.7241	43.5897	Encodes a Functional Element (Excluding Domains/Repeats) = Y; Encodes a Redundant Functional Domain = Y; Encodes a Redundant Repeat Domain = N	Indeterminate - Possibly Dispensable	No	No	No	No	No	No	No
NM_001384140	PCDH15	18	3.85731	16	29	55.1724	41.8605	Encodes a Functional Element (Excluding Domains/Repeats) = Y; Encodes a Redundant Functional Domain = Y; Encodes a Redundant Repeat Domain = N	Indeterminate - Possibly Dispensable	No	No	No	No	No	No	No
NM_001384140	PCDH15	13	4.12717	19	29	65.5172	40.6667	Encodes a Functional Element (Excluding Domains/Repeats) = Y; Encodes a Redundant Functional Domain = Y; Encodes a Redundant Repeat Domain = N	Indeterminate - Possibly Dispensable	No	No	Yes	No	No	No	No
NM_001384140	PCDH15	5	4.2351	20	29	68.9655	45.5128	Encodes a Functional Element (Excluding Domains/Repeats) = Y; Encodes a Redundant Functional Domain = Y; Encodes a Redundant Repeat Domain = N	Indeterminate - Possibly Dispensable	No	No	No	No	No	No	No
NM_001384140	PCDH15	8	4.0357	20	29	68.9655	50.8772	Encodes a Functional Element (Excluding Domains/Repeats) = Y; Encodes a Redundant Functional Domain = Y; Encodes a Redundant Repeat Domain = N	Indeterminate - Possibly Dispensable	No	No	No	No	No	No	No
NM_001384140	PCDH15	11	4.175	18	29	62.069	42.5121	Encodes a Functional Element (Excluding Domains/Repeats) = Y; Encodes a Redundant Functional Domain = Y; Encodes a Redundant Repeat Domain = N	Indeterminate - Possibly Dispensable	No	No	No	No	No	No	No
NM_001384140	PCDH15	19	3.79354	16	29	55.1724	42.4837	Encodes a Functional Element (Excluding Domains/Repeats) = Y; Encodes a Redundant Functional Domain = Y; Encodes a Redundant Repeat Domain = N	Indeterminate - Possibly Dispensable	No	No	No	No	No	No	No
NM_001384140	PCDH15	32	2.73787	16	29	55.1724	62.1795	Encodes a Functional Element (Excluding Domains/Repeats) = Y; Encodes a Redundant Functional Domain = N; Encodes a Redundant Repeat Domain = N	Indeterminate - Possibly Dispensable	No	No	No	No	No	No	No
NM_001184880	PCDH19	2	2.07195	2	6	33.3333	43.2624	Encodes a Functional Element (Excluding Domains/Repeats) = Y; Encodes a Redundant Functional Domain = N; Encodes a Redundant Repeat Domain = N	Indeterminate - Possibly Dispensable	No	Yes	No	No	No	No	No
NM_007144	PCGF2	6	3.43852	21	22	95.4545	58.8235	Encodes a Functional Element (Excluding Domains/Repeats) = Y; Encodes a Redundant Functional Domain = N; Encodes a Redundant Repeat Domain = N	Indeterminate - Possibly Dispensable	No	No	No	No	No	No	No
NM_002591	PCK1	9	5.0058	8	13	61.5385	55.2083	Encodes a Functional Element (Excluding Domains/Repeats) = Y; Encodes a Redundant Functional Domain = N; Encodes a Redundant Repeat Domain = N	Indeterminate - Possibly Dispensable	No	No	No	No	No	No	No
NM_004563	PCK2	8	4.89591	16	27	59.2593	62.3188	Encodes a Functional Element (Excluding Domains/Repeats) = Y; Encodes a Redundant Functional Domain = N; Encodes a Redundant Repeat Domain = N	Indeterminate - Possibly Dispensable	No	No	No	No	No	No	No
NM_033026	PCLO	16	6.93231	2	8	25	44.4444	Encodes a Functional Element (Excluding Domains/Repeats) = N; Encodes a Redundant Functional Domain = Y; Encodes a Redundant Repeat Domain = N	Indeterminate - Possibly Dispensable	Yes	No	No	No	No	No	No
NM_033026	PCLO	14	3.83698	2	8	25	43.1373	Encodes a Functional Element (Excluding Domains/Repeats) = Y; Encodes a Redundant Functional Domain = Y; Encodes a Redundant Repeat Domain = N	Indeterminate - Possibly Dispensable	Yes	No	No	No	No	No	No
NM_033026	PCLO	18	5.36065	2	8	25	43.0556	Encodes a Functional Element (Excluding Domains/Repeats) = N; Encodes a Redundant Functional Domain = Y; Encodes a Redundant Repeat Domain = N	Indeterminate - Possibly Dispensable	Yes	No	No	No	No	No	No
NM_033026	PCLO	23	5.32894	1	8	12.5	34.0741	Encodes a Functional Element (Excluding Domains/Repeats) = N; Encodes a Redundant Functional Domain = Y; Encodes a Redundant Repeat Domain = N	Indeterminate - Possibly Dispensable	Yes	No	Yes	No	Yes	No	No
NM_033026	PCLO	20	5.01908	1	8	12.5	52.3077	Encodes a Functional Element (Excluding Domains/Repeats) = Y; Encodes a Redundant Functional Domain = N; Encodes a Redundant Repeat Domain = N	Indeterminate - Possibly Dispensable	Yes	No	No	No	No	No	No
NM_033026	PCLO	4	0.642299	2	8	25	40.4463	Encodes a Functional Element (Excluding Domains/Repeats) = Y; Encodes a Redundant Functional Domain = N; Encodes a Redundant Repeat Domain = N	Indeterminate - Possibly Dispensable	Yes	Yes	Yes	Yes	Yes	Yes	Yes
NM_033026	PCLO	3	1.66764	2	8	25	48.1166	Encodes a Functional Element (Excluding Domains/Repeats) = Y; Encodes a Redundant Functional Domain = N; Encodes a Redundant Repeat Domain = N	Indeterminate - Possibly Dispensable	Yes	Yes	No	Yes	No	No	No
NM_006031	PCNT	24	0.38785	1	25	4	71.4286	Encodes a Functional Element (Excluding Domains/Repeats) = Y; Encodes a Redundant Functional Domain = N; Encodes a Redundant Repeat Domain = N	Indeterminate - Possibly Dispensable	Yes	Yes	No	Yes	No	No	No
NM_006031	PCNT	23	2.31373	1	25	4	72.6496	Encodes a Functional Element (Excluding Domains/Repeats) = Y; Encodes a Redundant Functional Domain = N; Encodes a Redundant Repeat Domain = N	Indeterminate - Possibly Dispensable	Yes	Yes	No	Yes	No	No	No
NM_006031	PCNT	16	0.373247	3	25	12	44.898	Encodes a Functional Element (Excluding Domains/Repeats) = Y; Encodes a Redundant Functional Domain = N; Encodes a Redundant Repeat Domain = N	Indeterminate - Possibly Dispensable	Yes	Yes	No	Yes	No	No	No
NM_006031	PCNT	27	1.04134	1	25	4	38.5621	Encodes a Functional Element (Excluding Domains/Repeats) = Y; Encodes a Redundant Functional Domain = N; Encodes a Redundant Repeat Domain = N	Indeterminate - Possibly Dispensable	Yes	Yes	Yes	Yes	Yes	Yes	Yes
NM_006031	PCNT	25	1.24658	1	25	4	39.6135	Encodes a Functional Element (Excluding Domains/Repeats) = Y; Encodes a Redundant Functional Domain = N; Encodes a Redundant Repeat Domain = N	Indeterminate - Possibly Dispensable	Yes	Yes	Yes	Yes	Yes	Yes	Yes
NM_006031	PCNT	21	1.13523	1	25	4	66.6667	Encodes a Functional Element (Excluding Domains/Repeats) = Y; Encodes a Redundant Functional Domain = N; Encodes a Redundant Repeat Domain = N	Indeterminate - Possibly Dispensable	Yes	Yes	No	Yes	No	No	No
NM_006031	PCNT	42	0.0382353	10	25	40	62.5	Encodes a Functional Element (Excluding Domains/Repeats) = Y; Encodes a Redundant Functional Domain = N; Encodes a Redundant Repeat Domain = N	Indeterminate - Possibly Dispensable	No	Yes	No	No	No	No	No
NM_006031	PCNT	29	-0.0674129	3	25	12	57.6923	Encodes a Functional Element (Excluding Domains/Repeats) = Y; Encodes a Redundant Functional Domain = N; Encodes a Redundant Repeat Domain = N	Indeterminate - Possibly Dispensable	Yes	Yes	No	Yes	No	No	No
NM_006031	PCNT	26	0.627065	1	25	4	54.9708	Encodes a Functional Element (Excluding Domains/Repeats) = Y; Encodes a Redundant Functional Domain = N; Encodes a Redundant Repeat Domain = N	Indeterminate - Possibly Dispensable	Yes	Yes	No	Yes	No	No	No
NM_006031	PCNT	34	0.83937	3	25	12	60.3448	Encodes a Functional Element (Excluding Domains/Repeats) = Y; Encodes a Redundant Functional Domain = N; Encodes a Redundant Repeat Domain = N	Indeterminate - Possibly Dispensable	Yes	Yes	No	Yes	No	No	No
NM_006031	PCNT	41	1.14923	9	25	36	53.4483	Encodes a Functional Element (Excluding Domains/Repeats) = Y; Encodes a Redundant Functional Domain = N; Encodes a Redundant Repeat Domain = N	Indeterminate - Possibly Dispensable	No	Yes	No	No	No	No	No
NM_006031	PCNT	2	2.22024	NA	NA	NA	55.8685	Encodes a Functional Element (Excluding Domains/Repeats) = Y; Encodes a Redundant Functional Domain = N; Encodes a Redundant Repeat Domain = N	Indeterminate - Possibly Dispensable	No	Yes	No	No	No	No	No
NM_006031	PCNT	3	-0.167714	NA	NA	NA	54.3011	Encodes a Functional Element (Excluding Domains/Repeats) = Y; Encodes a Redundant Functional Domain = N; Encodes a Redundant Repeat Domain = N	Indeterminate - Possibly Dispensable	No	Yes	No	No	No	No	No
NM_006031	PCNT	38	1.36926	6	25	24	60.8443	Encodes a Functional Element (Excluding Domains/Repeats) = Y; Encodes a Redundant Functional Domain = N; Encodes a Redundant Repeat Domain = N	Indeterminate - Possibly Dispensable	Yes	Yes	No	Yes	No	No	No
NM_006031	PCNT	30	0.0453455	3	25	12	56.8093	Encodes a Functional Element (Excluding Domains/Repeats) = Y; Encodes a Redundant Functional Domain = N; Encodes a Redundant Repeat Domain = N	Indeterminate - Possibly Dispensable	Yes	Yes	No	Yes	No	No	No
NM_006031	PCNT	28	0.601041	1	25	4	64.1638	Encodes a Functional Element (Excluding Domains/Repeats) = Y; Encodes a Redundant Functional Domain = N; Encodes a Redundant Repeat Domain = N	Indeterminate - Possibly Dispensable	Yes	Yes	No	Yes	No	No	No
NM_013374	PDCD6IP	14	4.73296	10	27	37.037	31.8519	Encodes a Functional Element (Excluding Domains/Repeats) = Y; Encodes a Redundant Functional Domain = N; Encodes a Redundant Repeat Domain = N	Indeterminate - Possibly Dispensable	No	No	Yes	No	No	No	No
NM_013374	PDCD6IP	13	4.26057	10	27	37.037	36.5462	Encodes a Functional Element (Excluding Domains/Repeats) = Y; Encodes a Redundant Functional Domain = N; Encodes a Redundant Repeat Domain = N	Indeterminate - Possibly Dispensable	No	No	Yes	No	No	No	No
NM_001385079	PDE10A	8	5.72936	10	40	25	49.0196	Encodes a Functional Element (Excluding Domains/Repeats) = N; Encodes a Redundant Functional Domain = Y; Encodes a Redundant Repeat Domain = N	Indeterminate - Possibly Dispensable	Yes	No	No	No	No	No	No
NM_001385079	PDE10A	12	5.57162	9	40	22.5	45.1613	Encodes a Functional Element (Excluding Domains/Repeats) = N; Encodes a Redundant Functional Domain = Y; Encodes a Redundant Repeat Domain = N	Indeterminate - Possibly Dispensable	Yes	No	No	No	No	No	No
NM_001385079	PDE10A	6	4.36565	10	40	25	53.9007	Encodes a Functional Element (Excluding Domains/Repeats) = N; Encodes a Redundant Functional Domain = Y; Encodes a Redundant Repeat Domain = N	Indeterminate - Possibly Dispensable	Yes	No	No	No	No	No	No
NM_001385079	PDE10A	7	4.92961	10	40	25	47.4359	Encodes a Functional Element (Excluding Domains/Repeats) = N; Encodes a Redundant Functional Domain = Y; Encodes a Redundant Repeat Domain = N	Indeterminate - Possibly Dispensable	Yes	No	No	No	No	No	No
NM_016953	PDE11A	3	5.83681	2	12	16.6667	41.1111	Encodes a Functional Element (Excluding Domains/Repeats) = N; Encodes a Redundant Functional Domain = Y; Encodes a Redundant Repeat Domain = N	Indeterminate - Possibly Dispensable	Yes	No	No	No	No	No	No
NM_016953	PDE11A	9	6.37947	4	12	33.3333	43.0108	Encodes a Functional Element (Excluding Domains/Repeats) = N; Encodes a Redundant Functional Domain = Y; Encodes a Redundant Repeat Domain = N	Indeterminate - Possibly Dispensable	No	No	No	No	No	No	No
NM_016953	PDE11A	4	5.81866	4	12	33.3333	43.2624	Encodes a Functional Element (Excluding Domains/Repeats) = N; Encodes a Redundant Functional Domain = Y; Encodes a Redundant Repeat Domain = N	Indeterminate - Possibly Dispensable	No	No	No	No	No	No	No
NM_016953	PDE11A	2	5.27141	2	12	16.6667	39.6226	Encodes a Functional Element (Excluding Domains/Repeats) = N; Encodes a Redundant Functional Domain = Y; Encodes a Redundant Repeat Domain = N	Indeterminate - Possibly Dispensable	Yes	No	Yes	No	Yes	No	No
NM_000924	PDE1B	3	3.6928	NA	NA	NA	48.2456	Encodes a Functional Element (Excluding Domains/Repeats) = Y; Encodes a Redundant Functional Domain = N; Encodes a Redundant Repeat Domain = N	Indeterminate - Possibly Dispensable	No	No	No	No	No	No	No
NM_002599	PDE2A	11	3.83478	7	27	25.9259	57.1429	Encodes a Functional Element (Excluding Domains/Repeats) = N; Encodes a Redundant Functional Domain = Y; Encodes a Redundant Repeat Domain = N	Indeterminate - Possibly Dispensable	Yes	No	No	No	No	No	No
NM_002599	PDE2A	12	2.81023	7	27	25.9259	57.5758	Encodes a Functional Element (Excluding Domains/Repeats) = N; Encodes a Redundant Functional Domain = Y; Encodes a Redundant Repeat Domain = N	Indeterminate - Possibly Dispensable	Yes	No	No	No	No	No	No
NM_002599	PDE2A	10	3.48699	6	27	22.2222	62.6667	Encodes a Functional Element (Excluding Domains/Repeats) = N; Encodes a Redundant Functional Domain = Y; Encodes a Redundant Repeat Domain = N	Indeterminate - Possibly Dispensable	Yes	No	No	No	No	No	No
NM_000440	PDE6A	8	4.33498	3	5	60	43.75	Encodes a Functional Element (Excluding Domains/Repeats) = N; Encodes a Redundant Functional Domain = Y; Encodes a Redundant Repeat Domain = N	Indeterminate - Possibly Dispensable	No	No	No	No	No	No	No
NM_000440	PDE6A	5	4.6268	3	5	60	50.6667	Encodes a Functional Element (Excluding Domains/Repeats) = N; Encodes a Redundant Functional Domain = Y; Encodes a Redundant Repeat Domain = N	Indeterminate - Possibly Dispensable	No	No	No	No	No	No	No
NM_000440	PDE6A	3	3.95482	2	5	40	43.3333	Encodes a Functional Element (Excluding Domains/Repeats) = N; Encodes a Redundant Functional Domain = Y; Encodes a Redundant Repeat Domain = N	Indeterminate - Possibly Dispensable	No	No	No	No	No	No	No
NM_000440	PDE6A	4	5.13723	3	5	60	48.227	Encodes a Functional Element (Excluding Domains/Repeats) = N; Encodes a Redundant Functional Domain = Y; Encodes a Redundant Repeat Domain = N	Indeterminate - Possibly Dispensable	No	No	No	No	No	No	No
NM_000440	PDE6A	10	4.3012	2	5	40	34.0278	Encodes a Functional Element (Excluding Domains/Repeats) = N; Encodes a Redundant Functional Domain = Y; Encodes a Redundant Repeat Domain = N	Indeterminate - Possibly Dispensable	No	No	Yes	No	No	No	No
NM_000440	PDE6A	9	4.78019	3	5	60	41.3333	Encodes a Functional Element (Excluding Domains/Repeats) = N; Encodes a Redundant Functional Domain = Y; Encodes a Redundant Repeat Domain = N	Indeterminate - Possibly Dispensable	No	No	No	No	No	No	No
NM_000440	PDE6A	2	3.70831	2	5	40	45.7516	Encodes a Functional Element (Excluding Domains/Repeats) = N; Encodes a Redundant Functional Domain = Y; Encodes a Redundant Repeat Domain = N	Indeterminate - Possibly Dispensable	No	No	No	No	No	No	No
NM_000283	PDE6B	8	4.44815	3	12	25	35.4167	Encodes a Functional Element (Excluding Domains/Repeats) = N; Encodes a Redundant Functional Domain = Y; Encodes a Redundant Repeat Domain = N	Indeterminate - Possibly Dispensable	Yes	No	Yes	No	Yes	No	No
NM_000283	PDE6B	5	3.45374	5	12	41.6667	61.3333	Encodes a Functional Element (Excluding Domains/Repeats) = N; Encodes a Redundant Functional Domain = Y; Encodes a Redundant Repeat Domain = N	Indeterminate - Possibly Dispensable	No	No	No	No	No	No	No
NM_000283	PDE6B	3	3.68534	2	12	16.6667	53.3333	Encodes a Functional Element (Excluding Domains/Repeats) = N; Encodes a Redundant Functional Domain = Y; Encodes a Redundant Repeat Domain = N	Indeterminate - Possibly Dispensable	Yes	No	No	No	No	No	No
NM_000283	PDE6B	4	4.95819	2	12	16.6667	60.2837	Encodes a Functional Element (Excluding Domains/Repeats) = N; Encodes a Redundant Functional Domain = Y; Encodes a Redundant Repeat Domain = N	Indeterminate - Possibly Dispensable	Yes	No	No	No	No	No	No
NM_000283	PDE6B	10	4.4971	3	12	25	54.8611	Encodes a Functional Element (Excluding Domains/Repeats) = N; Encodes a Redundant Functional Domain = Y; Encodes a Redundant Repeat Domain = N	Indeterminate - Possibly Dispensable	Yes	No	No	No	No	No	No
NM_000283	PDE6B	9	4.74448	3	12	25	54.6667	Encodes a Functional Element (Excluding Domains/Repeats) = N; Encodes a Redundant Functional Domain = Y; Encodes a Redundant Repeat Domain = N	Indeterminate - Possibly Dispensable	Yes	No	No	No	No	No	No
NM_000283	PDE6B	2	3.24711	2	12	16.6667	50.9804	Encodes a Functional Element (Excluding Domains/Repeats) = N; Encodes a Redundant Functional Domain = Y; Encodes a Redundant Repeat Domain = N	Indeterminate - Possibly Dispensable	Yes	No	No	No	No	No	No
NM_006204	PDE6C	8	4.75232	1	2	50	41.6667	Encodes a Functional Element (Excluding Domains/Repeats) = N; Encodes a Redundant Functional Domain = Y; Encodes a Redundant Repeat Domain = N	Indeterminate - Possibly Dispensable	No	No	No	No	No	No	No
NM_006204	PDE6C	5	4.67923	1	2	50	45.3333	Encodes a Functional Element (Excluding Domains/Repeats) = N; Encodes a Redundant Functional Domain = Y; Encodes a Redundant Repeat Domain = N	Indeterminate - Possibly Dispensable	No	No	No	No	No	No	No
NM_006204	PDE6C	3	3.09849	1	2	50	41.1111	Encodes a Functional Element (Excluding Domains/Repeats) = N; Encodes a Redundant Functional Domain = Y; Encodes a Redundant Repeat Domain = N	Indeterminate - Possibly Dispensable	No	No	No	No	No	No	No
NM_006204	PDE6C	4	5.2103	1	2	50	43.2624	Encodes a Functional Element (Excluding Domains/Repeats) = N; Encodes a Redundant Functional Domain = Y; Encodes a Redundant Repeat Domain = N	Indeterminate - Possibly Dispensable	No	No	No	No	No	No	No
NM_006204	PDE6C	10	4.38303	1	2	50	37.5	Encodes a Functional Element (Excluding Domains/Repeats) = N; Encodes a Redundant Functional Domain = Y; Encodes a Redundant Repeat Domain = N	Indeterminate - Possibly Dispensable	No	No	Yes	No	No	No	No
NM_006204	PDE6C	9	5.05937	1	2	50	40.6667	Encodes a Functional Element (Excluding Domains/Repeats) = N; Encodes a Redundant Functional Domain = Y; Encodes a Redundant Repeat Domain = N	Indeterminate - Possibly Dispensable	No	No	Yes	No	No	No	No
NM_006204	PDE6C	2	3.45615	1	2	50	45.098	Encodes a Functional Element (Excluding Domains/Repeats) = N; Encodes a Redundant Functional Domain = Y; Encodes a Redundant Repeat Domain = N	Indeterminate - Possibly Dispensable	No	No	No	No	No	No	No
NM_003719	PDE8B	12	3.42957	5	9	55.5556	42.3077	Encodes a Functional Element (Excluding Domains/Repeats) = Y; Encodes a Redundant Functional Domain = N; Encodes a Redundant Repeat Domain = N	Indeterminate - Possibly Dispensable	No	No	No	No	No	No	No
NM_006206	PDGFRA	4	2.17128	15	23	65.2174	47.1264	Encodes a Functional Element (Excluding Domains/Repeats) = Y; Encodes a Redundant Functional Domain = Y; Encodes a Redundant Repeat Domain = N	Indeterminate - Possibly Dispensable	No	Yes	No	No	No	No	No
NM_006206	PDGFRA	3	2.60521	19	23	82.6087	47.7987	Encodes a Functional Element (Excluding Domains/Repeats) = Y; Encodes a Redundant Functional Domain = Y; Encodes a Redundant Repeat Domain = N	Indeterminate - Possibly Dispensable	No	No	No	No	No	No	No
NM_002609	PDGFRB	4	2.39476	18	29	62.069	50.9363	Encodes a Functional Element (Excluding Domains/Repeats) = Y; Encodes a Redundant Functional Domain = Y; Encodes a Redundant Repeat Domain = N	Indeterminate - Possibly Dispensable	No	Yes	No	No	No	No	No
NM_002609	PDGFRB	3	1.6167	21	29	72.4138	58.9506	Encodes a Functional Element (Excluding Domains/Repeats) = Y; Encodes a Redundant Functional Domain = Y; Encodes a Redundant Repeat Domain = N	Indeterminate - Possibly Dispensable	No	Yes	No	No	No	No	No
NM_000284	PDHA1	8	4.98793	27	38	71.0526	51.3889	Encodes a Functional Element (Excluding Domains/Repeats) = Y; Encodes a Redundant Functional Domain = N; Encodes a Redundant Repeat Domain = N	Indeterminate - Possibly Dispensable	No	No	No	No	No	No	No
NM_001195263	PDZD7	3	4.48569	5	10	50	59.5745	Encodes a Functional Element (Excluding Domains/Repeats) = N; Encodes a Redundant Functional Domain = Y; Encodes a Redundant Repeat Domain = N	Indeterminate - Possibly Dispensable	No	No	No	No	No	No	No
NM_001195263	PDZD7	9	2.17169	5	10	50	63.6364	Encodes a Functional Element (Excluding Domains/Repeats) = Y; Encodes a Redundant Functional Domain = N; Encodes a Redundant Repeat Domain = N	Indeterminate - Possibly Dispensable	No	Yes	No	No	No	No	No
NM_000466	PEX1	22	2.25683	11	21	52.381	46.9697	Encodes a Functional Element (Excluding Domains/Repeats) = Y; Encodes a Redundant Functional Domain = N; Encodes a Redundant Repeat Domain = N	Indeterminate - Possibly Dispensable	No	Yes	No	No	No	No	No
NM_002617	PEX10	2	3.43387	7	11	63.6364	58.0247	Encodes a Functional Element (Excluding Domains/Repeats) = Y; Encodes a Redundant Functional Domain = N; Encodes a Redundant Repeat Domain = N	Indeterminate - Possibly Dispensable	No	No	No	No	No	No	No
NM_004565	PEX14	2	2.23036	4	8	50	56.25	Encodes a Functional Element (Excluding Domains/Repeats) = Y; Encodes a Redundant Functional Domain = N; Encodes a Redundant Repeat Domain = N	Indeterminate - Possibly Dispensable	No	Yes	No	No	No	No	No
NM_004813	PEX16	2	3.00454	8	15	53.3333	61.1111	Encodes a Functional Element (Excluding Domains/Repeats) = Y; Encodes a Redundant Functional Domain = N; Encodes a Redundant Repeat Domain = N	Indeterminate - Possibly Dispensable	No	No	No	No	No	No	No
NM_004813	PEX16	6	2.08126	8	15	53.3333	60.4938	Encodes a Functional Element (Excluding Domains/Repeats) = Y; Encodes a Redundant Functional Domain = N; Encodes a Redundant Repeat Domain = N	Indeterminate - Possibly Dispensable	No	Yes	No	No	No	No	No
NM_001351132	PEX5	3	3.00457	65	74	87.8378	52.7778	Encodes a Functional Element (Excluding Domains/Repeats) = Y; Encodes a Redundant Functional Domain = N; Encodes a Redundant Repeat Domain = N	Indeterminate - Possibly Dispensable	No	No	No	No	No	No	No
NM_001351132	PEX5	9	3.24908	61	74	82.4324	47.3118	Encodes a Functional Element (Excluding Domains/Repeats) = Y; Encodes a Redundant Functional Domain = N; Encodes a Redundant Repeat Domain = N	Indeterminate - Possibly Dispensable	No	No	No	No	No	No	No
NM_001351132	PEX5	8	4.97412	26	74	35.1351	60.3604	Encodes a Functional Element (Excluding Domains/Repeats) = Y; Encodes a Redundant Functional Domain = N; Encodes a Redundant Repeat Domain = N	Indeterminate - Possibly Dispensable	No	No	No	No	No	No	No
NM_001351132	PEX5	10	5.17624	43	74	58.1081	50.8333	Encodes a Functional Element (Excluding Domains/Repeats) = Y; Encodes a Redundant Functional Domain = N; Encodes a Redundant Repeat Domain = N	Indeterminate - Possibly Dispensable	No	No	No	No	No	No	No
NM_001351132	PEX5	5	3.72053	67	74	90.5405	50	Encodes a Functional Element (Excluding Domains/Repeats) = Y; Encodes a Redundant Functional Domain = N; Encodes a Redundant Repeat Domain = N	Indeterminate - Possibly Dispensable	No	No	No	No	No	No	No
NM_001351132	PEX5	11	4.28471	57	74	77.027	56.9444	Encodes a Functional Element (Excluding Domains/Repeats) = N; Encodes a Redundant Functional Domain = N; Encodes a Redundant Repeat Domain = Y	Indeterminate - Possibly Dispensable	No	No	No	No	No	No	No
NM_002626	PFKL	6	4.92357	35	47	74.4681	66.6667	Encodes a Functional Element (Excluding Domains/Repeats) = Y; Encodes a Redundant Functional Domain = N; Encodes a Redundant Repeat Domain = N	Indeterminate - Possibly Dispensable	No	No	No	No	No	No	No
NM_002626	PFKL	3	4.28865	31	47	65.9574	58.9744	Encodes a Functional Element (Excluding Domains/Repeats) = Y; Encodes a Redundant Functional Domain = N; Encodes a Redundant Repeat Domain = N	Indeterminate - Possibly Dispensable	No	No	No	No	No	No	No
NM_002626	PFKL	9	4.18139	36	47	76.5957	66.6667	Encodes a Functional Element (Excluding Domains/Repeats) = Y; Encodes a Redundant Functional Domain = N; Encodes a Redundant Repeat Domain = N	Indeterminate - Possibly Dispensable	No	No	No	No	No	No	No
NM_002626	PFKL	8	3.75772	35	47	74.4681	59.375	Encodes a Functional Element (Excluding Domains/Repeats) = Y; Encodes a Redundant Functional Domain = N; Encodes a Redundant Repeat Domain = N	Indeterminate - Possibly Dispensable	No	No	No	No	No	No	No
NM_002626	PFKL	10	4.62375	35	47	74.4681	66.6667	Encodes a Functional Element (Excluding Domains/Repeats) = Y; Encodes a Redundant Functional Domain = N; Encodes a Redundant Repeat Domain = N	Indeterminate - Possibly Dispensable	No	No	No	No	No	No	No
NM_002626	PFKL	13	3.96157	36	47	76.5957	63.9456	Encodes a Functional Element (Excluding Domains/Repeats) = Y; Encodes a Redundant Functional Domain = N; Encodes a Redundant Repeat Domain = N	Indeterminate - Possibly Dispensable	No	No	No	No	No	No	No
NM_002626	PFKL	16	4.53676	35	47	74.4681	62.0915	Encodes a Functional Element (Excluding Domains/Repeats) = Y; Encodes a Redundant Functional Domain = N; Encodes a Redundant Repeat Domain = N	Indeterminate - Possibly Dispensable	No	No	No	No	No	No	No
NM_002626	PFKL	17	4.62274	34	47	72.3404	60	Encodes a Functional Element (Excluding Domains/Repeats) = Y; Encodes a Redundant Functional Domain = N; Encodes a Redundant Repeat Domain = N	Indeterminate - Possibly Dispensable	No	No	No	No	No	No	No
NM_000289	PFKM	7	5.9508	74	96	77.0833	53.3333	Encodes a Functional Element (Excluding Domains/Repeats) = Y; Encodes a Redundant Functional Domain = N; Encodes a Redundant Repeat Domain = N	Indeterminate - Possibly Dispensable	No	No	No	No	No	No	No
NM_000289	PFKM	4	4.57258	78	96	81.25	53.8462	Encodes a Functional Element (Excluding Domains/Repeats) = Y; Encodes a Redundant Functional Domain = N; Encodes a Redundant Repeat Domain = N	Indeterminate - Possibly Dispensable	No	No	No	No	No	No	No
NM_000289	PFKM	10	4.824	59	96	61.4583	55.914	Encodes a Functional Element (Excluding Domains/Repeats) = Y; Encodes a Redundant Functional Domain = N; Encodes a Redundant Repeat Domain = N	Indeterminate - Possibly Dispensable	No	No	No	No	No	No	No
NM_000289	PFKM	9	3.30006	74	96	77.0833	44.7917	Encodes a Functional Element (Excluding Domains/Repeats) = Y; Encodes a Redundant Functional Domain = N; Encodes a Redundant Repeat Domain = N	Indeterminate - Possibly Dispensable	No	No	No	No	No	No	No
NM_000289	PFKM	11	4.96807	69	96	71.875	60.3175	Encodes a Functional Element (Excluding Domains/Repeats) = Y; Encodes a Redundant Functional Domain = N; Encodes a Redundant Repeat Domain = N	Indeterminate - Possibly Dispensable	No	No	No	No	No	No	No
NM_000289	PFKM	14	3.80798	75	96	78.125	60	Encodes a Functional Element (Excluding Domains/Repeats) = Y; Encodes a Redundant Functional Domain = N; Encodes a Redundant Repeat Domain = N	Indeterminate - Possibly Dispensable	No	No	No	No	No	No	No
NM_000289	PFKM	17	3.81216	71	96	73.9583	52.9412	Encodes a Functional Element (Excluding Domains/Repeats) = Y; Encodes a Redundant Functional Domain = N; Encodes a Redundant Repeat Domain = N	Indeterminate - Possibly Dispensable	No	No	No	No	No	No	No
NM_000289	PFKM	18	4.78005	66	96	68.75	56.9697	Encodes a Functional Element (Excluding Domains/Repeats) = Y; Encodes a Redundant Functional Domain = N; Encodes a Redundant Repeat Domain = N	Indeterminate - Possibly Dispensable	No	No	No	No	No	No	No
NM_024989	PGAP1	19	3.03053	5	14	35.7143	38.4615	Encodes a Functional Element (Excluding Domains/Repeats) = Y; Encodes a Redundant Functional Domain = N; Encodes a Redundant Repeat Domain = N	Indeterminate - Possibly Dispensable	No	No	Yes	No	No	No	No
NM_024989	PGAP1	13	2.49678	5	14	35.7143	35.8974	Encodes a Functional Element (Excluding Domains/Repeats) = Y; Encodes a Redundant Functional Domain = N; Encodes a Redundant Repeat Domain = N	Indeterminate - Possibly Dispensable	No	No	Yes	No	No	No	No
NM_024989	PGAP1	10	2.89873	6	14	42.8571	32.1429	Encodes a Functional Element (Excluding Domains/Repeats) = Y; Encodes a Redundant Functional Domain = N; Encodes a Redundant Repeat Domain = N	Indeterminate - Possibly Dispensable	No	No	Yes	No	No	No	No
NM_024989	PGAP1	26	2.04936	4	14	28.5714	30.4762	Encodes a Functional Element (Excluding Domains/Repeats) = Y; Encodes a Redundant Functional Domain = N; Encodes a Redundant Repeat Domain = N	Indeterminate - Possibly Dispensable	No	Yes	Yes	No	No	Yes	No
NM_024989	PGAP1	22	2.73777	3	14	21.4286	39.3939	Encodes a Functional Element (Excluding Domains/Repeats) = Y; Encodes a Redundant Functional Domain = N; Encodes a Redundant Repeat Domain = N	Indeterminate - Possibly Dispensable	Yes	No	Yes	No	Yes	No	No
NM_024989	PGAP1	24	1.15264	5	14	35.7143	43.1373	Encodes a Functional Element (Excluding Domains/Repeats) = Y; Encodes a Redundant Functional Domain = N; Encodes a Redundant Repeat Domain = N	Indeterminate - Possibly Dispensable	No	Yes	No	No	No	No	No
NM_033419	PGAP3	4	4.46437	2	11	18.1818	53.9683	Encodes a Functional Element (Excluding Domains/Repeats) = Y; Encodes a Redundant Functional Domain = N; Encodes a Redundant Repeat Domain = N	Indeterminate - Possibly Dispensable	Yes	No	No	No	No	No	No
NM_000291	PGK1	6	5.64289	10	17	58.8235	55.8333	Encodes a Functional Element (Excluding Domains/Repeats) = Y; Encodes a Redundant Functional Domain = N; Encodes a Redundant Repeat Domain = N	Indeterminate - Possibly Dispensable	No	No	No	No	No	No	No
NM_002633	PGM1	4	4.37538	9	12	75	42.8571	Encodes a Functional Element (Excluding Domains/Repeats) = Y; Encodes a Redundant Functional Domain = N; Encodes a Redundant Repeat Domain = N	Indeterminate - Possibly Dispensable	No	No	No	No	No	No	No
NM_002633	PGM1	10	4.86953	10	12	83.3333	56.2963	Encodes a Functional Element (Excluding Domains/Repeats) = Y; Encodes a Redundant Functional Domain = N; Encodes a Redundant Repeat Domain = N	Indeterminate - Possibly Dispensable	No	No	No	No	No	No	No
NM_002633	PGM1	3	4.29554	9	12	75	40.8163	Encodes a Functional Element (Excluding Domains/Repeats) = Y; Encodes a Redundant Functional Domain = N; Encodes a Redundant Repeat Domain = N	Indeterminate - Possibly Dispensable	No	No	Yes	No	No	No	No
NM_173582	PGM2L1	5	4.15052	6	9	66.6667	46.4286	Encodes a Functional Element (Excluding Domains/Repeats) = Y; Encodes a Redundant Functional Domain = N; Encodes a Redundant Repeat Domain = N	Indeterminate - Possibly Dispensable	No	No	No	No	No	No	No
NM_030948	PHACTR1	6	5.4899	12	27	44.4444	41.9753	Encodes a Functional Element (Excluding Domains/Repeats) = N; Encodes a Redundant Functional Domain = N; Encodes a Redundant Repeat Domain = Y	Indeterminate - Possibly Dispensable	No	No	No	No	No	No	No
NM_030948	PHACTR1	13	5.5733	11	27	40.7407	58.156	Encodes a Functional Element (Excluding Domains/Repeats) = Y; Encodes a Redundant Functional Domain = N; Encodes a Redundant Repeat Domain = Y	Indeterminate - Possibly Dispensable	No	No	No	No	No	No	No
NM_030948	PHACTR1	4	3.38623	4	27	14.8148	64.6259	Encodes a Functional Element (Excluding Domains/Repeats) = Y; Encodes a Redundant Functional Domain = N; Encodes a Redundant Repeat Domain = N	Indeterminate - Possibly Dispensable	Yes	No	No	No	No	No	No
NM_030948	PHACTR1	5	5.45946	7	27	25.9259	54.5455	Encodes a Functional Element (Excluding Domains/Repeats) = Y; Encodes a Redundant Functional Domain = N; Encodes a Redundant Repeat Domain = Y	Indeterminate - Possibly Dispensable	Yes	No	No	No	No	No	No
NM_001033561	PHF12	7	4.80946	NA	NA	NA	51.5152	Encodes a Functional Element (Excluding Domains/Repeats) = Y; Encodes a Redundant Functional Domain = N; Encodes a Redundant Repeat Domain = N	Indeterminate - Possibly Dispensable	No	No	No	No	No	No	No
NM_001033561	PHF12	8	4.72344	NA	NA	NA	53.4591	Encodes a Functional Element (Excluding Domains/Repeats) = Y; Encodes a Redundant Functional Domain = N; Encodes a Redundant Repeat Domain = N	Indeterminate - Possibly Dispensable	No	No	No	No	No	No	No
NM_001033561	PHF12	10	3.71609	NA	NA	NA	52.381	Encodes a Functional Element (Excluding Domains/Repeats) = Y; Encodes a Redundant Functional Domain = N; Encodes a Redundant Repeat Domain = N	Indeterminate - Possibly Dispensable	No	No	No	No	No	No	No
NM_001352027	PHF21A	11	3.6531	36	66	54.5455	50.5051	Encodes a Functional Element (Excluding Domains/Repeats) = Y; Encodes a Redundant Functional Domain = N; Encodes a Redundant Repeat Domain = N	Indeterminate - Possibly Dispensable	No	No	No	No	No	No	No
NM_001352027	PHF21A	16	6.60592	36	66	54.5455	47.4359	Encodes a Functional Element (Excluding Domains/Repeats) = Y; Encodes a Redundant Functional Domain = N; Encodes a Redundant Repeat Domain = N	Indeterminate - Possibly Dispensable	No	No	No	No	No	No	No
NM_001015877	PHF6	3	5.45491	17	22	77.2727	37.2549	Encodes a Functional Element (Excluding Domains/Repeats) = Y; Encodes a Redundant Functional Domain = N; Encodes a Redundant Repeat Domain = N	Indeterminate - Possibly Dispensable	No	No	Yes	No	No	No	No
NM_001015877	PHF6	8	5.96687	17	22	77.2727	37.1429	Encodes a Functional Element (Excluding Domains/Repeats) = Y; Encodes a Redundant Functional Domain = N; Encodes a Redundant Repeat Domain = N	Indeterminate - Possibly Dispensable	No	No	Yes	No	No	No	No
NM_015107	PHF8	19	3.60836	11	27	40.7407	42.7083	Encodes a Functional Element (Excluding Domains/Repeats) = Y; Encodes a Redundant Functional Domain = N; Encodes a Redundant Repeat Domain = N	Indeterminate - Possibly Dispensable	No	No	No	No	No	No	No
NM_015107	PHF8	13	2.53995	11	27	40.7407	52.1452	Encodes a Functional Element (Excluding Domains/Repeats) = Y; Encodes a Redundant Functional Domain = N; Encodes a Redundant Repeat Domain = N	Indeterminate - Possibly Dispensable	No	No	No	No	No	No	No
NM_017934	PHIP	32	5.31176	10	20	50	37.3016	Encodes a Functional Element (Excluding Domains/Repeats) = N; Encodes a Redundant Functional Domain = Y; Encodes a Redundant Repeat Domain = N	Indeterminate - Possibly Dispensable	No	No	Yes	No	No	No	No
NM_017934	PHIP	35	4.32516	10	20	50	40	Encodes a Functional Element (Excluding Domains/Repeats) = Y; Encodes a Redundant Functional Domain = Y; Encodes a Redundant Repeat Domain = N	Indeterminate - Possibly Dispensable	No	No	Yes	No	No	No	No
NM_017934	PHIP	36	4.89759	9	20	45	37.9085	Encodes a Functional Element (Excluding Domains/Repeats) = Y; Encodes a Redundant Functional Domain = Y; Encodes a Redundant Repeat Domain = N	Indeterminate - Possibly Dispensable	No	No	Yes	No	No	No	No
NM_017934	PHIP	30	3.87171	9	20	45	41.6667	Encodes a Functional Element (Excluding Domains/Repeats) = Y; Encodes a Redundant Functional Domain = Y; Encodes a Redundant Repeat Domain = N	Indeterminate - Possibly Dispensable	No	No	No	No	No	No	No
NM_017934	PHIP	34	3.91698	10	20	50	43.1373	Encodes a Functional Element (Excluding Domains/Repeats) = Y; Encodes a Redundant Functional Domain = N; Encodes a Redundant Repeat Domain = N	Indeterminate - Possibly Dispensable	No	No	No	No	No	No	No
NM_017934	PHIP	6	5.52412	11	20	55	53.5354	Encodes a Functional Element (Excluding Domains/Repeats) = Y; Encodes a Redundant Functional Domain = N; Encodes a Redundant Repeat Domain = N	Indeterminate - Possibly Dispensable	No	No	No	No	No	No	No
NM_017934	PHIP	13	4.8208	11	20	55	46.4646	Encodes a Functional Element (Excluding Domains/Repeats) = N; Encodes a Redundant Functional Domain = N; Encodes a Redundant Repeat Domain = Y	Indeterminate - Possibly Dispensable	No	No	No	No	No	No	No
NM_017934	PHIP	25	5.03566	10	20	50	37.037	Encodes a Functional Element (Excluding Domains/Repeats) = Y; Encodes a Redundant Functional Domain = N; Encodes a Redundant Repeat Domain = N	Indeterminate - Possibly Dispensable	No	No	Yes	No	No	No	No
NM_017934	PHIP	24	4.70545	10	20	50	43.3333	Encodes a Functional Element (Excluding Domains/Repeats) = Y; Encodes a Redundant Functional Domain = N; Encodes a Redundant Repeat Domain = N	Indeterminate - Possibly Dispensable	No	No	No	No	No	No	No
NM_017934	PHIP	16	5.53057	10	20	50	43.4109	Encodes a Functional Element (Excluding Domains/Repeats) = N; Encodes a Redundant Functional Domain = N; Encodes a Redundant Repeat Domain = Y	Indeterminate - Possibly Dispensable	No	No	No	No	No	No	No
NM_017934	PHIP	15	4.96036	11	20	55	42.2222	Encodes a Functional Element (Excluding Domains/Repeats) = N; Encodes a Redundant Functional Domain = N; Encodes a Redundant Repeat Domain = Y	Indeterminate - Possibly Dispensable	No	No	No	No	No	No	No
NM_017934	PHIP	18	3.33621	10	20	50	44.9275	Encodes a Functional Element (Excluding Domains/Repeats) = Y; Encodes a Redundant Functional Domain = N; Encodes a Redundant Repeat Domain = N	Indeterminate - Possibly Dispensable	No	No	No	No	No	No	No
NM_017934	PHIP	21	3.22219	10	20	50	39.7163	Encodes a Functional Element (Excluding Domains/Repeats) = Y; Encodes a Redundant Functional Domain = N; Encodes a Redundant Repeat Domain = N	Indeterminate - Possibly Dispensable	No	No	Yes	No	No	No	No
NM_017934	PHIP	39	2.32696	10	20	50	39.3939	Encodes a Functional Element (Excluding Domains/Repeats) = Y; Encodes a Redundant Functional Domain = N; Encodes a Redundant Repeat Domain = N	Indeterminate - Possibly Dispensable	No	Yes	Yes	No	No	Yes	No
NM_017934	PHIP	8	5.58701	11	20	55	43.6937	Encodes a Functional Element (Excluding Domains/Repeats) = N; Encodes a Redundant Functional Domain = N; Encodes a Redundant Repeat Domain = Y	Indeterminate - Possibly Dispensable	No	No	No	No	No	No	No
NM_002637	PHKA1	28	1.43097	6	14	42.8571	46.1538	Encodes a Functional Element (Excluding Domains/Repeats) = Y; Encodes a Redundant Functional Domain = N; Encodes a Redundant Repeat Domain = N	Indeterminate - Possibly Dispensable	No	Yes	No	No	No	No	No
NM_002637	PHKA1	30	5.05081	14	14	100	48.1481	Encodes a Functional Element (Excluding Domains/Repeats) = Y; Encodes a Redundant Functional Domain = N; Encodes a Redundant Repeat Domain = N	Indeterminate - Possibly Dispensable	No	No	No	No	No	No	No
NM_002637	PHKA1	26	4.7344	13	14	92.8571	53.9216	Encodes a Functional Element (Excluding Domains/Repeats) = Y; Encodes a Redundant Functional Domain = N; Encodes a Redundant Repeat Domain = N	Indeterminate - Possibly Dispensable	No	No	No	No	No	No	No
NM_002637	PHKA1	29	2.87756	12	14	85.7143	45.0292	Encodes a Functional Element (Excluding Domains/Repeats) = Y; Encodes a Redundant Functional Domain = N; Encodes a Redundant Repeat Domain = N	Indeterminate - Possibly Dispensable	No	No	No	No	No	No	No
NM_002637	PHKA1	31	4.67479	13	14	92.8571	44.7761	Encodes a Functional Element (Excluding Domains/Repeats) = Y; Encodes a Redundant Functional Domain = N; Encodes a Redundant Repeat Domain = N	Indeterminate - Possibly Dispensable	No	No	No	No	No	No	No
NM_000292	PHKA2	28	1.97072	9	25	36	46.6667	Encodes a Functional Element (Excluding Domains/Repeats) = Y; Encodes a Redundant Functional Domain = N; Encodes a Redundant Repeat Domain = N	Indeterminate - Possibly Dispensable	No	Yes	No	No	No	No	No
NM_000292	PHKA2	29	1.62372	5	25	20	61.1111	Encodes a Functional Element (Excluding Domains/Repeats) = Y; Encodes a Redundant Functional Domain = N; Encodes a Redundant Repeat Domain = N	Indeterminate - Possibly Dispensable	Yes	Yes	No	Yes	No	No	No
NM_000292	PHKA2	31	5.09181	17	25	68	59.2593	Encodes a Functional Element (Excluding Domains/Repeats) = Y; Encodes a Redundant Functional Domain = N; Encodes a Redundant Repeat Domain = N	Indeterminate - Possibly Dispensable	No	No	No	No	No	No	No
NM_000292	PHKA2	19	3.40423	15	25	60	46.5517	Encodes a Functional Element (Excluding Domains/Repeats) = Y; Encodes a Redundant Functional Domain = N; Encodes a Redundant Repeat Domain = N	Indeterminate - Possibly Dispensable	No	No	No	No	No	No	No
NM_000293	PHKB	2	3.64301	20	32	62.5	35.5556	Encodes a Functional Element (Excluding Domains/Repeats) = Y; Encodes a Redundant Functional Domain = N; Encodes a Redundant Repeat Domain = N	Indeterminate - Possibly Dispensable	No	No	Yes	No	No	No	No
NM_000293	PHKB	27	4.42951	16	32	50	48.8889	Encodes a Functional Element (Excluding Domains/Repeats) = Y; Encodes a Redundant Functional Domain = N; Encodes a Redundant Repeat Domain = N	Indeterminate - Possibly Dispensable	No	No	No	No	No	No	No
NM_001144758	PHLDB1	9	3.61378	54	76	71.0526	62.3188	Encodes a Functional Element (Excluding Domains/Repeats) = Y; Encodes a Redundant Functional Domain = N; Encodes a Redundant Repeat Domain = N	Indeterminate - Possibly Dispensable	No	No	No	No	No	No	No
NM_001144758	PHLDB1	18	3.72001	53	76	69.7368	64.6259	Encodes a Functional Element (Excluding Domains/Repeats) = Y; Encodes a Redundant Functional Domain = N; Encodes a Redundant Repeat Domain = N	Indeterminate - Possibly Dispensable	No	No	No	No	No	No	No
NM_001144758	PHLDB1	10	4.29099	55	76	72.3684	65.3846	Encodes a Functional Element (Excluding Domains/Repeats) = Y; Encodes a Redundant Functional Domain = N; Encodes a Redundant Repeat Domain = N	Indeterminate - Possibly Dispensable	No	No	No	No	No	No	No
NM_001144758	PHLDB1	8	3.5112	54	76	71.0526	62.4113	Encodes a Functional Element (Excluding Domains/Repeats) = Y; Encodes a Redundant Functional Domain = N; Encodes a Redundant Repeat Domain = N	Indeterminate - Possibly Dispensable	No	No	No	No	No	No	No
NM_001144758	PHLDB1	13	3.13325	28	76	36.8421	65.2482	Encodes a Functional Element (Excluding Domains/Repeats) = Y; Encodes a Redundant Functional Domain = N; Encodes a Redundant Repeat Domain = N	Indeterminate - Possibly Dispensable	No	No	No	No	No	No	No
NM_001144758	PHLDB1	14	2.35925	55	76	72.3684	69.5035	Encodes a Functional Element (Excluding Domains/Repeats) = Y; Encodes a Redundant Functional Domain = N; Encodes a Redundant Repeat Domain = N	Indeterminate - Possibly Dispensable	No	Yes	No	No	No	No	No
NM_001144758	PHLDB1	7	2.88821	54	76	71.0526	64.8352	Encodes a Functional Element (Excluding Domains/Repeats) = Y; Encodes a Redundant Functional Domain = N; Encodes a Redundant Repeat Domain = N	Indeterminate - Possibly Dispensable	No	No	No	No	No	No	No
NM_058004	PI4KA	37	4.80971	16	33	48.4848	55	Encodes a Functional Element (Excluding Domains/Repeats) = Y; Encodes a Redundant Functional Domain = N; Encodes a Redundant Repeat Domain = N	Indeterminate - Possibly Dispensable	No	No	No	No	No	No	No
NM_058004	PI4KA	11	4.87855	16	33	48.4848	56.25	Encodes a Functional Element (Excluding Domains/Repeats) = Y; Encodes a Redundant Functional Domain = N; Encodes a Redundant Repeat Domain = N	Indeterminate - Possibly Dispensable	No	No	No	No	No	No	No
NM_001369623	PI4KB	3	3.69498	12	49	24.4898	46.6667	Encodes a Functional Element (Excluding Domains/Repeats) = Y; Encodes a Redundant Functional Domain = N; Encodes a Redundant Repeat Domain = N	Indeterminate - Possibly Dispensable	Yes	No	No	No	No	No	No
NM_001369623	PI4KB	5	4.97573	40	49	81.6327	53.5088	Encodes a Functional Element (Excluding Domains/Repeats) = Y; Encodes a Redundant Functional Domain = N; Encodes a Redundant Repeat Domain = N	Indeterminate - Possibly Dispensable	No	No	No	No	No	No	No
NM_006346	PIBF1	10	3.51998	5	11	45.4545	44.4444	Encodes a Functional Element (Excluding Domains/Repeats) = Y; Encodes a Redundant Functional Domain = N; Encodes a Redundant Repeat Domain = N	Indeterminate - Possibly Dispensable	No	No	No	No	No	No	No
NM_006346	PIBF1	5	2.51447	5	11	45.4545	36.6667	Encodes a Functional Element (Excluding Domains/Repeats) = Y; Encodes a Redundant Functional Domain = N; Encodes a Redundant Repeat Domain = N	Indeterminate - Possibly Dispensable	No	No	Yes	No	No	No	No
NM_006346	PIBF1	9	4.70749	5	11	45.4545	31.746	Encodes a Functional Element (Excluding Domains/Repeats) = Y; Encodes a Redundant Functional Domain = N; Encodes a Redundant Repeat Domain = N	Indeterminate - Possibly Dispensable	No	No	Yes	No	No	No	No
NM_006346	PIBF1	17	1.96339	4	11	36.3636	34.4828	Encodes a Functional Element (Excluding Domains/Repeats) = Y; Encodes a Redundant Functional Domain = N; Encodes a Redundant Repeat Domain = N	Indeterminate - Possibly Dispensable	No	Yes	Yes	No	No	Yes	No
NM_007166	PICALM	8	5.85756	31	54	57.4074	42.8571	Encodes a Functional Element (Excluding Domains/Repeats) = Y; Encodes a Redundant Functional Domain = N; Encodes a Redundant Repeat Domain = N	Indeterminate - Possibly Dispensable	No	No	No	No	No	No	No
NM_145886	PIDD1	7	0.973792	3	11	27.2727	65.873	Encodes a Functional Element (Excluding Domains/Repeats) = Y; Encodes a Redundant Functional Domain = Y; Encodes a Redundant Repeat Domain = N	Indeterminate - Possibly Dispensable	No	Yes	No	No	No	No	No
NM_145886	PIDD1	4	1.2788	2	11	18.1818	68.0952	Encodes a Functional Element (Excluding Domains/Repeats) = Y; Encodes a Redundant Functional Domain = N; Encodes a Redundant Repeat Domain = Y	Indeterminate - Possibly Dispensable	Yes	Yes	No	Yes	No	No	No
NM_001142864	PIEZO1	9	0.1725	2	16	12.5	64.3678	Encodes a Functional Element (Excluding Domains/Repeats) = Y; Encodes a Redundant Functional Domain = N; Encodes a Redundant Repeat Domain = N	Indeterminate - Possibly Dispensable	Yes	Yes	No	Yes	No	No	No
NM_001142864	PIEZO1	28	2.61636	3	16	18.75	55.5556	Encodes a Functional Element (Excluding Domains/Repeats) = Y; Encodes a Redundant Functional Domain = N; Encodes a Redundant Repeat Domain = N	Indeterminate - Possibly Dispensable	Yes	No	No	No	No	No	No
NM_001142864	PIEZO1	46	2.93627	3	16	18.75	66.6667	Encodes a Functional Element (Excluding Domains/Repeats) = Y; Encodes a Redundant Functional Domain = N; Encodes a Redundant Repeat Domain = N	Indeterminate - Possibly Dispensable	Yes	No	No	No	No	No	No
NM_001142864	PIEZO1	2	2.08658	2	16	12.5	68.75	Encodes a Functional Element (Excluding Domains/Repeats) = Y; Encodes a Redundant Functional Domain = N; Encodes a Redundant Repeat Domain = N	Indeterminate - Possibly Dispensable	Yes	Yes	No	Yes	No	No	No
NM_001142864	PIEZO1	23	3.7136	2	16	12.5	60	Encodes a Functional Element (Excluding Domains/Repeats) = Y; Encodes a Redundant Functional Domain = N; Encodes a Redundant Repeat Domain = N	Indeterminate - Possibly Dispensable	Yes	No	No	No	No	No	No
NM_001142864	PIEZO1	3	1.83711	2	16	12.5	66.6667	Encodes a Functional Element (Excluding Domains/Repeats) = Y; Encodes a Redundant Functional Domain = N; Encodes a Redundant Repeat Domain = N	Indeterminate - Possibly Dispensable	Yes	Yes	No	Yes	No	No	No
NM_001142864	PIEZO1	48	2.62586	3	16	18.75	66.6667	Encodes a Functional Element (Excluding Domains/Repeats) = Y; Encodes a Redundant Functional Domain = N; Encodes a Redundant Repeat Domain = N	Indeterminate - Possibly Dispensable	Yes	No	No	No	No	No	No
NM_001142864	PIEZO1	20	2.40543	2	16	12.5	64.2857	Encodes a Functional Element (Excluding Domains/Repeats) = Y; Encodes a Redundant Functional Domain = N; Encodes a Redundant Repeat Domain = N	Indeterminate - Possibly Dispensable	Yes	Yes	No	Yes	No	No	No
NM_001142864	PIEZO1	43	5.61295	3	16	18.75	55.9748	Encodes a Functional Element (Excluding Domains/Repeats) = Y; Encodes a Redundant Functional Domain = N; Encodes a Redundant Repeat Domain = N	Indeterminate - Possibly Dispensable	Yes	No	No	No	No	No	No
NM_001142864	PIEZO1	19	3.69891	2	16	12.5	61.0169	Encodes a Functional Element (Excluding Domains/Repeats) = Y; Encodes a Redundant Functional Domain = N; Encodes a Redundant Repeat Domain = N	Indeterminate - Possibly Dispensable	Yes	No	No	No	No	No	No
NM_001142864	PIEZO1	16	3.20408	2	16	12.5	66.1202	Encodes a Functional Element (Excluding Domains/Repeats) = Y; Encodes a Redundant Functional Domain = N; Encodes a Redundant Repeat Domain = N	Indeterminate - Possibly Dispensable	Yes	No	No	No	No	No	No
NM_001142864	PIEZO1	38	3.85565	2	16	12.5	60.3175	Encodes a Functional Element (Excluding Domains/Repeats) = Y; Encodes a Redundant Functional Domain = N; Encodes a Redundant Repeat Domain = N	Indeterminate - Possibly Dispensable	Yes	No	No	No	No	No	No
NM_001142864	PIEZO1	45	4.78272	3	16	18.75	56.6138	Encodes a Functional Element (Excluding Domains/Repeats) = Y; Encodes a Redundant Functional Domain = N; Encodes a Redundant Repeat Domain = N	Indeterminate - Possibly Dispensable	Yes	No	No	No	No	No	No
NM_001142864	PIEZO1	21	2.49244	2	16	12.5	62.6866	Encodes a Functional Element (Excluding Domains/Repeats) = Y; Encodes a Redundant Functional Domain = N; Encodes a Redundant Repeat Domain = N	Indeterminate - Possibly Dispensable	Yes	No	No	No	No	No	No
NM_001142864	PIEZO1	12	3.27257	2	16	12.5	65.9004	Encodes a Functional Element (Excluding Domains/Repeats) = Y; Encodes a Redundant Functional Domain = N; Encodes a Redundant Repeat Domain = N	Indeterminate - Possibly Dispensable	Yes	No	No	No	No	No	No
NM_001142864	PIEZO1	33	-0.399768	3	16	18.75	73.6842	Encodes a Functional Element (Excluding Domains/Repeats) = Y; Encodes a Redundant Functional Domain = N; Encodes a Redundant Repeat Domain = N	Indeterminate - Possibly Dispensable	Yes	Yes	No	Yes	No	No	No
NM_001142864	PIEZO1	30	1.88325	2	16	12.5	76.3889	Encodes a Functional Element (Excluding Domains/Repeats) = Y; Encodes a Redundant Functional Domain = N; Encodes a Redundant Repeat Domain = N	Indeterminate - Possibly Dispensable	Yes	Yes	No	Yes	No	No	No
NM_001142864	PIEZO1	36	0.600944	2	16	12.5	68.3333	Encodes a Functional Element (Excluding Domains/Repeats) = Y; Encodes a Redundant Functional Domain = N; Encodes a Redundant Repeat Domain = N	Indeterminate - Possibly Dispensable	Yes	Yes	No	Yes	No	No	No
NM_001378183	PIEZO2	19	5.50172	3	21	14.2857	30.303	Encodes a Functional Element (Excluding Domains/Repeats) = Y; Encodes a Redundant Functional Domain = N; Encodes a Redundant Repeat Domain = N	Indeterminate - Possibly Dispensable	Yes	No	Yes	No	Yes	No	No
NM_001378183	PIEZO2	10	4.34221	6	21	28.5714	41.0256	Encodes a Functional Element (Excluding Domains/Repeats) = Y; Encodes a Redundant Functional Domain = N; Encodes a Redundant Repeat Domain = N	Indeterminate - Possibly Dispensable	No	No	Yes	No	No	No	No
NM_001378183	PIEZO2	37	2.39337	5	21	23.8095	50	Encodes a Functional Element (Excluding Domains/Repeats) = Y; Encodes a Redundant Functional Domain = N; Encodes a Redundant Repeat Domain = N	Indeterminate - Possibly Dispensable	Yes	Yes	No	Yes	No	No	No
NM_001378183	PIEZO2	33	6.80075	5	21	23.8095	50	Encodes a Functional Element (Excluding Domains/Repeats) = Y; Encodes a Redundant Functional Domain = N; Encodes a Redundant Repeat Domain = N	Indeterminate - Possibly Dispensable	Yes	No	No	No	No	No	No
NM_001378183	PIEZO2	51	2.52193	4	21	19.0476	39.7849	Encodes a Functional Element (Excluding Domains/Repeats) = Y; Encodes a Redundant Functional Domain = N; Encodes a Redundant Repeat Domain = N	Indeterminate - Possibly Dispensable	Yes	No	Yes	No	Yes	No	No
NM_001378183	PIEZO2	2	5.54836	6	21	28.5714	44.7917	Encodes a Functional Element (Excluding Domains/Repeats) = Y; Encodes a Redundant Functional Domain = N; Encodes a Redundant Repeat Domain = N	Indeterminate - Possibly Dispensable	No	No	No	No	No	No	No
NM_001378183	PIEZO2	26	4.19144	6	21	28.5714	48.0392	Encodes a Functional Element (Excluding Domains/Repeats) = Y; Encodes a Redundant Functional Domain = N; Encodes a Redundant Repeat Domain = N	Indeterminate - Possibly Dispensable	No	No	No	No	No	No	No
NM_001378183	PIEZO2	9	2.42272	7	21	33.3333	55.8333	Encodes a Functional Element (Excluding Domains/Repeats) = Y; Encodes a Redundant Functional Domain = N; Encodes a Redundant Repeat Domain = N	Indeterminate - Possibly Dispensable	No	Yes	No	No	No	No	No
NM_001378183	PIEZO2	3	3.59525	6	21	28.5714	46.0317	Encodes a Functional Element (Excluding Domains/Repeats) = Y; Encodes a Redundant Functional Domain = N; Encodes a Redundant Repeat Domain = N	Indeterminate - Possibly Dispensable	No	No	No	No	No	No	No
NM_001378183	PIEZO2	23	2.79664	6	21	28.5714	49.2063	Encodes a Functional Element (Excluding Domains/Repeats) = Y; Encodes a Redundant Functional Domain = N; Encodes a Redundant Repeat Domain = N	Indeterminate - Possibly Dispensable	No	No	No	No	No	No	No
NM_001378183	PIEZO2	53	2.13813	4	21	19.0476	34.8837	Encodes a Functional Element (Excluding Domains/Repeats) = Y; Encodes a Redundant Functional Domain = N; Encodes a Redundant Repeat Domain = N	Indeterminate - Possibly Dispensable	Yes	Yes	Yes	Yes	Yes	Yes	Yes
NM_001378183	PIEZO2	48	5.75212	4	21	19.0476	48.4277	Encodes a Functional Element (Excluding Domains/Repeats) = Y; Encodes a Redundant Functional Domain = N; Encodes a Redundant Repeat Domain = N	Indeterminate - Possibly Dispensable	Yes	No	No	No	No	No	No
NM_001378183	PIEZO2	17	3.94577	6	21	28.5714	46.5517	Encodes a Functional Element (Excluding Domains/Repeats) = Y; Encodes a Redundant Functional Domain = N; Encodes a Redundant Repeat Domain = N	Indeterminate - Possibly Dispensable	No	No	No	No	No	No	No
NM_001378183	PIEZO2	22	4.59678	6	21	28.5714	46.8927	Encodes a Functional Element (Excluding Domains/Repeats) = Y; Encodes a Redundant Functional Domain = N; Encodes a Redundant Repeat Domain = N	Indeterminate - Possibly Dispensable	No	No	No	No	No	No	No
NM_001378183	PIEZO2	50	5.15576	3	21	14.2857	51.3228	Encodes a Functional Element (Excluding Domains/Repeats) = Y; Encodes a Redundant Functional Domain = N; Encodes a Redundant Repeat Domain = N	Indeterminate - Possibly Dispensable	Yes	No	No	No	No	No	No
NM_001378183	PIEZO2	24	4.20281	6	21	28.5714	39.801	Encodes a Functional Element (Excluding Domains/Repeats) = Y; Encodes a Redundant Functional Domain = N; Encodes a Redundant Repeat Domain = N	Indeterminate - Possibly Dispensable	No	No	Yes	No	No	No	No
NM_001378183	PIEZO2	13	4.28227	6	21	28.5714	41.5584	Encodes a Functional Element (Excluding Domains/Repeats) = Y; Encodes a Redundant Functional Domain = N; Encodes a Redundant Repeat Domain = N	Indeterminate - Possibly Dispensable	No	No	No	No	No	No	No
NM_001378183	PIEZO2	18	5.39124	4	21	19.0476	35.7143	Encodes a Functional Element (Excluding Domains/Repeats) = Y; Encodes a Redundant Functional Domain = N; Encodes a Redundant Repeat Domain = N	Indeterminate - Possibly Dispensable	Yes	No	Yes	No	Yes	No	No
NM_001378183	PIEZO2	35	6.35466	1	21	4.7619	38.3838	Encodes a Functional Element (Excluding Domains/Repeats) = Y; Encodes a Redundant Functional Domain = N; Encodes a Redundant Repeat Domain = N	Indeterminate - Possibly Dispensable	Yes	No	Yes	No	Yes	No	No
NM_001378183	PIEZO2	40	5.51557	2	21	9.52381	48.4848	Encodes a Functional Element (Excluding Domains/Repeats) = Y; Encodes a Redundant Functional Domain = N; Encodes a Redundant Repeat Domain = N	Indeterminate - Possibly Dispensable	Yes	No	No	No	No	No	No
NM_001378183	PIEZO2	43	4.38729	5	21	23.8095	41.5301	Encodes a Functional Element (Excluding Domains/Repeats) = Y; Encodes a Redundant Functional Domain = N; Encodes a Redundant Repeat Domain = N	Indeterminate - Possibly Dispensable	Yes	No	No	No	No	No	No
NM_001378183	PIEZO2	41	2.81407	6	21	28.5714	63.747	Encodes a Functional Element (Excluding Domains/Repeats) = Y; Encodes a Redundant Functional Domain = N; Encodes a Redundant Repeat Domain = N	Indeterminate - Possibly Dispensable	No	No	No	No	No	No	No
NM_004855	PIGB	4	3.13043	10	22	45.4545	42.8571	Encodes a Functional Element (Excluding Domains/Repeats) = Y; Encodes a Redundant Functional Domain = N; Encodes a Redundant Repeat Domain = N	Indeterminate - Possibly Dispensable	No	No	No	No	No	No	No
NM_004855	PIGB	6	3.15748	10	22	45.4545	41.844	Encodes a Functional Element (Excluding Domains/Repeats) = Y; Encodes a Redundant Functional Domain = N; Encodes a Redundant Repeat Domain = N	Indeterminate - Possibly Dispensable	No	No	No	No	No	No	No
NM_001127178	PIGG	4	4.20896	9	29	31.0345	49.7354	Encodes a Functional Element (Excluding Domains/Repeats) = Y; Encodes a Redundant Functional Domain = N; Encodes a Redundant Repeat Domain = N	Indeterminate - Possibly Dispensable	No	No	No	No	No	No	No
NM_001127178	PIGG	10	3.20693	6	29	20.6897	65.1042	Encodes a Functional Element (Excluding Domains/Repeats) = Y; Encodes a Redundant Functional Domain = N; Encodes a Redundant Repeat Domain = N	Indeterminate - Possibly Dispensable	Yes	No	No	No	No	No	No
NM_001127178	PIGG	3	4.55242	9	29	31.0345	42.8571	Encodes a Functional Element (Excluding Domains/Repeats) = Y; Encodes a Redundant Functional Domain = N; Encodes a Redundant Repeat Domain = N	Indeterminate - Possibly Dispensable	No	No	No	No	No	No	No
NM_001127178	PIGG	6	2.55009	9	29	31.0345	46.0094	Encodes a Functional Element (Excluding Domains/Repeats) = Y; Encodes a Redundant Functional Domain = N; Encodes a Redundant Repeat Domain = N	Indeterminate - Possibly Dispensable	No	No	No	No	No	No	No
NM_001127178	PIGG	8	2.34166	7	29	24.1379	57.0922	Encodes a Functional Element (Excluding Domains/Repeats) = Y; Encodes a Redundant Functional Domain = N; Encodes a Redundant Repeat Domain = N	Indeterminate - Possibly Dispensable	Yes	Yes	No	Yes	No	No	No
NM_005482	PIGK	2	4.50768	11	16	68.75	42.5926	Encodes a Functional Element (Excluding Domains/Repeats) = Y; Encodes a Redundant Functional Domain = N; Encodes a Redundant Repeat Domain = N	Indeterminate - Possibly Dispensable	No	No	No	No	No	No	No
NM_005482	PIGK	8	5.06516	9	16	56.25	36.036	Encodes a Functional Element (Excluding Domains/Repeats) = Y; Encodes a Redundant Functional Domain = N; Encodes a Redundant Repeat Domain = N	Indeterminate - Possibly Dispensable	No	No	Yes	No	No	No	No
NM_176787	PIGN	12	4.45712	44	78	56.4103	43.3333	Encodes a Functional Element (Excluding Domains/Repeats) = Y; Encodes a Redundant Functional Domain = N; Encodes a Redundant Repeat Domain = N	Indeterminate - Possibly Dispensable	No	No	No	No	No	No	No
NM_176787	PIGN	25	3.14049	45	78	57.6923	40.2299	Encodes a Functional Element (Excluding Domains/Repeats) = Y; Encodes a Redundant Functional Domain = N; Encodes a Redundant Repeat Domain = N	Indeterminate - Possibly Dispensable	No	No	Yes	No	No	No	No
NM_176787	PIGN	13	4.0549	55	78	70.5128	38.7097	Encodes a Functional Element (Excluding Domains/Repeats) = Y; Encodes a Redundant Functional Domain = N; Encodes a Redundant Repeat Domain = N	Indeterminate - Possibly Dispensable	No	No	Yes	No	No	No	No
NM_176787	PIGN	19	3.13226	48	78	61.5385	49.4624	Encodes a Functional Element (Excluding Domains/Repeats) = Y; Encodes a Redundant Functional Domain = N; Encodes a Redundant Repeat Domain = N	Indeterminate - Possibly Dispensable	No	No	No	No	No	No	No
NM_176787	PIGN	6	5.42639	60	78	76.9231	40.404	Encodes a Functional Element (Excluding Domains/Repeats) = Y; Encodes a Redundant Functional Domain = N; Encodes a Redundant Repeat Domain = N	Indeterminate - Possibly Dispensable	No	No	Yes	No	No	No	No
NM_176787	PIGN	10	3.53073	55	78	70.5128	44.4444	Encodes a Functional Element (Excluding Domains/Repeats) = Y; Encodes a Redundant Functional Domain = N; Encodes a Redundant Repeat Domain = N	Indeterminate - Possibly Dispensable	No	No	No	No	No	No	No
NM_176787	PIGN	16	3.05759	40	78	51.2821	37.1585	Encodes a Functional Element (Excluding Domains/Repeats) = Y; Encodes a Redundant Functional Domain = N; Encodes a Redundant Repeat Domain = N	Indeterminate - Possibly Dispensable	No	No	Yes	No	No	No	No
NM_032634	PIGO	8	4.14838	19	32	59.375	58.4541	Encodes a Functional Element (Excluding Domains/Repeats) = Y; Encodes a Redundant Functional Domain = N; Encodes a Redundant Repeat Domain = N	Indeterminate - Possibly Dispensable	No	No	No	No	No	No	No
NM_004204	PIGQ	8	5.10935	17	37	45.9459	56.7901	Encodes a Functional Element (Excluding Domains/Repeats) = Y; Encodes a Redundant Functional Domain = N; Encodes a Redundant Repeat Domain = N	Indeterminate - Possibly Dispensable	No	No	No	No	No	No	No
NM_015937	PIGT	11	3.20184	34	96	35.4167	60.7143	Encodes a Functional Element (Excluding Domains/Repeats) = Y; Encodes a Redundant Functional Domain = N; Encodes a Redundant Repeat Domain = N	Indeterminate - Possibly Dispensable	No	No	No	No	No	No	No
NM_015937	PIGT	5	4.75533	37	96	38.5417	58.6207	Encodes a Functional Element (Excluding Domains/Repeats) = Y; Encodes a Redundant Functional Domain = N; Encodes a Redundant Repeat Domain = N	Indeterminate - Possibly Dispensable	No	No	No	No	No	No	No
NM_080476	PIGU	3	4.26708	11	20	55	30	Encodes a Functional Element (Excluding Domains/Repeats) = Y; Encodes a Redundant Functional Domain = N; Encodes a Redundant Repeat Domain = N	Indeterminate - Possibly Dispensable	No	No	Yes	No	No	No	No
NM_080476	PIGU	4	4.09537	11	20	55	39.6825	Encodes a Functional Element (Excluding Domains/Repeats) = Y; Encodes a Redundant Functional Domain = N; Encodes a Redundant Repeat Domain = N	Indeterminate - Possibly Dispensable	No	No	Yes	No	No	No	No
NM_181523	PIK3R1	9	5.82268	23	40	57.5	40.404	Encodes a Functional Element (Excluding Domains/Repeats) = N; Encodes a Redundant Functional Domain = Y; Encodes a Redundant Repeat Domain = N	Indeterminate - Possibly Dispensable	No	No	Yes	No	No	No	No
NM_181523	PIK3R1	15	5.00875	21	40	52.5	47.9532	Encodes a Functional Element (Excluding Domains/Repeats) = Y; Encodes a Redundant Functional Domain = Y; Encodes a Redundant Repeat Domain = N	Indeterminate - Possibly Dispensable	No	No	No	No	No	No	No
NM_181523	PIK3R1	11	5.41886	26	40	65	31.746	Encodes a Functional Element (Excluding Domains/Repeats) = Y; Encodes a Redundant Functional Domain = N; Encodes a Redundant Repeat Domain = N	Indeterminate - Possibly Dispensable	No	No	Yes	No	No	No	No
NM_005027	PIK3R2	9	4.97517	15	26	57.6923	58.5859	Encodes a Functional Element (Excluding Domains/Repeats) = N; Encodes a Redundant Functional Domain = Y; Encodes a Redundant Repeat Domain = N	Indeterminate - Possibly Dispensable	No	No	No	No	No	No	No
NM_005027	PIK3R2	15	4.31702	15	26	57.6923	63.7427	Encodes a Functional Element (Excluding Domains/Repeats) = Y; Encodes a Redundant Functional Domain = Y; Encodes a Redundant Repeat Domain = N	Indeterminate - Possibly Dispensable	No	No	No	No	No	No	No
NM_005027	PIK3R2	11	4.44278	16	26	61.5385	56.3492	Encodes a Functional Element (Excluding Domains/Repeats) = Y; Encodes a Redundant Functional Domain = N; Encodes a Redundant Repeat Domain = N	Indeterminate - Possibly Dispensable	No	No	No	No	No	No	No
NM_001142633	PIK3R5	4	2.67937	5	20	25	57.971	Encodes a Functional Element (Excluding Domains/Repeats) = Y; Encodes a Redundant Functional Domain = N; Encodes a Redundant Repeat Domain = N	Indeterminate - Possibly Dispensable	Yes	No	No	No	No	No	No
NM_001142633	PIK3R5	12	3.70135	7	20	35	61.9048	Encodes a Functional Element (Excluding Domains/Repeats) = Y; Encodes a Redundant Functional Domain = N; Encodes a Redundant Repeat Domain = N	Indeterminate - Possibly Dispensable	No	No	No	No	No	No	No
NM_001142633	PIK3R5	13	2.91191	6	20	30	62.7907	Encodes a Functional Element (Excluding Domains/Repeats) = Y; Encodes a Redundant Functional Domain = N; Encodes a Redundant Repeat Domain = N	Indeterminate - Possibly Dispensable	No	No	No	No	No	No	No
NM_015040	PIKFYVE	16	5.8538	14	21	66.6667	38.6667	Encodes a Functional Element (Excluding Domains/Repeats) = Y; Encodes a Redundant Functional Domain = N; Encodes a Redundant Repeat Domain = N	Indeterminate - Possibly Dispensable	No	No	Yes	No	No	No	No
NM_015040	PIKFYVE	33	3.60339	13	21	61.9048	42.8571	Encodes a Functional Element (Excluding Domains/Repeats) = Y; Encodes a Redundant Functional Domain = N; Encodes a Redundant Repeat Domain = N	Indeterminate - Possibly Dispensable	No	No	No	No	No	No	No
NM_015040	PIKFYVE	7	3.8814	17	21	80.9524	41.1111	Encodes a Functional Element (Excluding Domains/Repeats) = Y; Encodes a Redundant Functional Domain = N; Encodes a Redundant Repeat Domain = N	Indeterminate - Possibly Dispensable	No	No	No	No	No	No	No
NM_015040	PIKFYVE	32	5.60865	13	21	61.9048	44.7917	Encodes a Functional Element (Excluding Domains/Repeats) = Y; Encodes a Redundant Functional Domain = N; Encodes a Redundant Repeat Domain = N	Indeterminate - Possibly Dispensable	No	No	No	No	No	No	No
NM_015040	PIKFYVE	17	5.6289	14	21	66.6667	34.2593	Encodes a Functional Element (Excluding Domains/Repeats) = Y; Encodes a Redundant Functional Domain = N; Encodes a Redundant Repeat Domain = N	Indeterminate - Possibly Dispensable	No	No	Yes	No	No	No	No
NM_015040	PIKFYVE	30	2.47034	13	21	61.9048	52.8986	Encodes a Functional Element (Excluding Domains/Repeats) = Y; Encodes a Redundant Functional Domain = N; Encodes a Redundant Repeat Domain = N	Indeterminate - Possibly Dispensable	No	No	No	No	No	No	No
NM_015040	PIKFYVE	18	5.62818	14	21	66.6667	40.4255	Encodes a Functional Element (Excluding Domains/Repeats) = Y; Encodes a Redundant Functional Domain = N; Encodes a Redundant Repeat Domain = N	Indeterminate - Possibly Dispensable	No	No	Yes	No	No	No	No
NM_015040	PIKFYVE	3	2.27783	16	21	76.1905	53.3333	Encodes a Functional Element (Excluding Domains/Repeats) = Y; Encodes a Redundant Functional Domain = N; Encodes a Redundant Repeat Domain = N	Indeterminate - Possibly Dispensable	No	Yes	No	No	No	No	No
NM_015040	PIKFYVE	12	6.16268	9	21	42.8571	53.5714	Encodes a Functional Element (Excluding Domains/Repeats) = Y; Encodes a Redundant Functional Domain = N; Encodes a Redundant Repeat Domain = N	Indeterminate - Possibly Dispensable	No	No	No	No	No	No	No
NM_012398	PIP5K1C	14	3.43662	20	28	71.4286	66.6667	Encodes a Functional Element (Excluding Domains/Repeats) = Y; Encodes a Redundant Functional Domain = N; Encodes a Redundant Repeat Domain = N	Indeterminate - Possibly Dispensable	No	No	No	No	No	No	No
NM_012398	PIP5K1C	17	3.86907	10	28	35.7143	70.2381	Encodes a Functional Element (Excluding Domains/Repeats) = Y; Encodes a Redundant Functional Domain = N; Encodes a Redundant Repeat Domain = N	Indeterminate - Possibly Dispensable	No	No	No	No	No	No	No
NM_012398	PIP5K1C	3	3.30736	23	28	82.1429	61.2903	Encodes a Functional Element (Excluding Domains/Repeats) = Y; Encodes a Redundant Functional Domain = N; Encodes a Redundant Repeat Domain = N	Indeterminate - Possibly Dispensable	No	No	No	No	No	No	No
NM_012398	PIP5K1C	15	2.48464	23	28	82.1429	63.8095	Encodes a Functional Element (Excluding Domains/Repeats) = Y; Encodes a Redundant Functional Domain = N; Encodes a Redundant Repeat Domain = N	Indeterminate - Possibly Dispensable	No	No	No	No	No	No	No
NM_012398	PIP5K1C	12	3.68529	22	28	78.5714	70.303	Encodes a Functional Element (Excluding Domains/Repeats) = Y; Encodes a Redundant Functional Domain = N; Encodes a Redundant Repeat Domain = N	Indeterminate - Possibly Dispensable	No	No	No	No	No	No	No
NM_031220	PITPNM3	2	2.51043	2	5	40	59.375	Encodes a Functional Element (Excluding Domains/Repeats) = Y; Encodes a Redundant Functional Domain = N; Encodes a Redundant Repeat Domain = N	Indeterminate - Possibly Dispensable	No	No	No	No	No	No	No
NM_031220	PITPNM3	8	3.44167	2	5	40	67.4797	Encodes a Functional Element (Excluding Domains/Repeats) = Y; Encodes a Redundant Functional Domain = N; Encodes a Redundant Repeat Domain = N	Indeterminate - Possibly Dispensable	No	No	No	No	No	No	No
NM_014889	PITRM1	22	0.368095	19	45	42.2222	58.6667	Encodes a Functional Element (Excluding Domains/Repeats) = Y; Encodes a Redundant Functional Domain = N; Encodes a Redundant Repeat Domain = N	Indeterminate - Possibly Dispensable	No	Yes	No	No	No	No	No
NM_014889	PITRM1	24	4.10832	14	45	31.1111	42.8571	Encodes a Functional Element (Excluding Domains/Repeats) = Y; Encodes a Redundant Functional Domain = N; Encodes a Redundant Repeat Domain = N	Indeterminate - Possibly Dispensable	No	No	No	No	No	No	No
NM_001009944	PKD1	31	2.23191	3	40	7.5	67.5214	Encodes a Functional Element (Excluding Domains/Repeats) = Y; Encodes a Redundant Functional Domain = N; Encodes a Redundant Repeat Domain = N	Indeterminate - Possibly Dispensable	Yes	Yes	No	Yes	No	No	No
NM_001009944	PKD1	41	2.2701	2	40	5	67.4603	Encodes a Functional Element (Excluding Domains/Repeats) = Y; Encodes a Redundant Functional Domain = N; Encodes a Redundant Repeat Domain = N	Indeterminate - Possibly Dispensable	Yes	Yes	No	Yes	No	No	No
NM_001009944	PKD1	44	1.50659	2	40	5	65.1852	Encodes a Functional Element (Excluding Domains/Repeats) = Y; Encodes a Redundant Functional Domain = N; Encodes a Redundant Repeat Domain = N	Indeterminate - Possibly Dispensable	Yes	Yes	No	Yes	No	No	No
NM_001009944	PKD1	37	3.39858	3	40	7.5	63.0769	Encodes a Functional Element (Excluding Domains/Repeats) = Y; Encodes a Redundant Functional Domain = N; Encodes a Redundant Repeat Domain = N	Indeterminate - Possibly Dispensable	Yes	No	No	No	No	No	No
NM_001009944	PKD1	43	0.618324	2	40	5	72.1649	Encodes a Functional Element (Excluding Domains/Repeats) = Y; Encodes a Redundant Functional Domain = N; Encodes a Redundant Repeat Domain = N	Indeterminate - Possibly Dispensable	Yes	Yes	No	Yes	No	No	No
NM_001009944	PKD1	45	2.15338	2	40	5	66.6667	Encodes a Functional Element (Excluding Domains/Repeats) = Y; Encodes a Redundant Functional Domain = N; Encodes a Redundant Repeat Domain = N	Indeterminate - Possibly Dispensable	Yes	Yes	No	Yes	No	No	No
NM_001009944	PKD1	12	4.12416	2	40	5	57.5758	Encodes a Functional Element (Excluding Domains/Repeats) = Y; Encodes a Redundant Functional Domain = Y; Encodes a Redundant Repeat Domain = N	Indeterminate - Possibly Dispensable	Yes	No	No	No	No	No	No
NM_001009944	PKD1	11	1.2208	2	40	5	69.1799	Encodes a Functional Element (Excluding Domains/Repeats) = Y; Encodes a Redundant Functional Domain = Y; Encodes a Redundant Repeat Domain = N	Indeterminate - Possibly Dispensable	Yes	Yes	No	Yes	No	No	No
NM_138295	PKD1L1	48	0.320566	4	8	50	42.8571	Encodes a Functional Element (Excluding Domains/Repeats) = Y; Encodes a Redundant Functional Domain = N; Encodes a Redundant Repeat Domain = N	Indeterminate - Possibly Dispensable	No	Yes	No	No	No	No	No
NM_138295	PKD1L1	51	0.94024	6	8	75	56.1905	Encodes a Functional Element (Excluding Domains/Repeats) = Y; Encodes a Redundant Functional Domain = N; Encodes a Redundant Repeat Domain = N	Indeterminate - Possibly Dispensable	No	Yes	No	No	No	No	No
NM_138295	PKD1L1	38	0.541691	4	8	50	63.0631	Encodes a Functional Element (Excluding Domains/Repeats) = Y; Encodes a Redundant Functional Domain = N; Encodes a Redundant Repeat Domain = N	Indeterminate - Possibly Dispensable	No	Yes	No	No	No	No	No
NM_138295	PKD1L1	46	0.613891	4	8	50	39.6396	Encodes a Functional Element (Excluding Domains/Repeats) = Y; Encodes a Redundant Functional Domain = N; Encodes a Redundant Repeat Domain = N	Indeterminate - Possibly Dispensable	No	Yes	Yes	No	No	Yes	No
NM_138295	PKD1L1	53	0.123619	6	8	75	51.1111	Encodes a Functional Element (Excluding Domains/Repeats) = Y; Encodes a Redundant Functional Domain = N; Encodes a Redundant Repeat Domain = N	Indeterminate - Possibly Dispensable	No	Yes	No	No	No	No	No
NM_138295	PKD1L1	52	0.50485	5	8	62.5	50.3546	Encodes a Functional Element (Excluding Domains/Repeats) = Y; Encodes a Redundant Functional Domain = N; Encodes a Redundant Repeat Domain = N	Indeterminate - Possibly Dispensable	No	Yes	No	No	No	No	No
NM_138295	PKD1L1	55	0.0953975	5	8	62.5	38.8889	Encodes a Functional Element (Excluding Domains/Repeats) = Y; Encodes a Redundant Functional Domain = N; Encodes a Redundant Repeat Domain = N	Indeterminate - Possibly Dispensable	No	Yes	Yes	No	No	Yes	No
NM_138295	PKD1L1	8	0.0918563	2	8	25	37.5	Encodes a Functional Element (Excluding Domains/Repeats) = Y; Encodes a Redundant Functional Domain = N; Encodes a Redundant Repeat Domain = N	Indeterminate - Possibly Dispensable	Yes	Yes	Yes	Yes	Yes	Yes	Yes
NM_138295	PKD1L1	56	0.185818	4	8	50	43.2749	Encodes a Functional Element (Excluding Domains/Repeats) = Y; Encodes a Redundant Functional Domain = N; Encodes a Redundant Repeat Domain = N	Indeterminate - Possibly Dispensable	No	Yes	No	No	No	No	No
NM_138295	PKD1L1	9	0.614572	3	8	37.5	45.4023	Encodes a Functional Element (Excluding Domains/Repeats) = Y; Encodes a Redundant Functional Domain = N; Encodes a Redundant Repeat Domain = N	Indeterminate - Possibly Dispensable	No	Yes	No	No	No	No	No
NM_138295	PKD1L1	37	1.30029	3	8	37.5	59.7701	Encodes a Functional Element (Excluding Domains/Repeats) = Y; Encodes a Redundant Functional Domain = N; Encodes a Redundant Repeat Domain = N	Indeterminate - Possibly Dispensable	No	Yes	No	No	No	No	No
NM_138295	PKD1L1	44	0.187176	3	8	37.5	48.5876	Encodes a Functional Element (Excluding Domains/Repeats) = Y; Encodes a Redundant Functional Domain = N; Encodes a Redundant Repeat Domain = N	Indeterminate - Possibly Dispensable	No	Yes	No	No	No	No	No
NM_138295	PKD1L1	54	0.0639	6	8	75	54.5455	Encodes a Functional Element (Excluding Domains/Repeats) = Y; Encodes a Redundant Functional Domain = N; Encodes a Redundant Repeat Domain = N	Indeterminate - Possibly Dispensable	No	Yes	No	No	No	No	No
NM_138295	PKD1L1	10	0.261244	3	8	37.5	43.3333	Encodes a Functional Element (Excluding Domains/Repeats) = Y; Encodes a Redundant Functional Domain = Y; Encodes a Redundant Repeat Domain = N	Indeterminate - Possibly Dispensable	No	Yes	No	No	No	No	No
NM_000297	PKD2	10	5.29029	6	11	54.5455	36.3636	Encodes a Functional Element (Excluding Domains/Repeats) = Y; Encodes a Redundant Functional Domain = N; Encodes a Redundant Repeat Domain = N	Indeterminate - Possibly Dispensable	No	No	Yes	No	No	No	No
NM_000297	PKD2	2	3.24624	4	11	36.3636	43.8596	Encodes a Functional Element (Excluding Domains/Repeats) = Y; Encodes a Redundant Functional Domain = N; Encodes a Redundant Repeat Domain = N	Indeterminate - Possibly Dispensable	No	No	No	No	No	No	No
NM_000297	PKD2	7	3.18843	4	11	36.3636	38.0952	Encodes a Functional Element (Excluding Domains/Repeats) = Y; Encodes a Redundant Functional Domain = N; Encodes a Redundant Repeat Domain = N	Indeterminate - Possibly Dispensable	No	No	Yes	No	No	No	No
NM_000297	PKD2	5	4.07409	5	11	45.4545	44	Encodes a Functional Element (Excluding Domains/Repeats) = Y; Encodes a Redundant Functional Domain = N; Encodes a Redundant Repeat Domain = N	Indeterminate - Possibly Dispensable	No	No	No	No	No	No	No
NM_138694	PKHD1	51	1.54257	2	2	100	48.4848	Encodes a Functional Element (Excluding Domains/Repeats) = Y; Encodes a Redundant Functional Domain = N; Encodes a Redundant Repeat Domain = N	Indeterminate - Possibly Dispensable	No	Yes	No	No	No	No	No
NM_138694	PKHD1	17	1.79846	2	2	100	48.8889	Encodes a Functional Element (Excluding Domains/Repeats) = Y; Encodes a Redundant Functional Domain = N; Encodes a Redundant Repeat Domain = N	Indeterminate - Possibly Dispensable	No	Yes	No	No	No	No	No
NM_138694	PKHD1	64	2.0851	1	2	50	45.3704	Encodes a Functional Element (Excluding Domains/Repeats) = Y; Encodes a Redundant Functional Domain = N; Encodes a Redundant Repeat Domain = N	Indeterminate - Possibly Dispensable	No	Yes	No	No	No	No	No
NM_138694	PKHD1	25	2.3489	2	2	100	47.9675	Encodes a Functional Element (Excluding Domains/Repeats) = Y; Encodes a Redundant Functional Domain = N; Encodes a Redundant Repeat Domain = N	Indeterminate - Possibly Dispensable	No	Yes	No	No	No	No	No
NM_138694	PKHD1	33	1.90237	2	2	100	58.3333	Encodes a Functional Element (Excluding Domains/Repeats) = Y; Encodes a Redundant Functional Domain = N; Encodes a Redundant Repeat Domain = N	Indeterminate - Possibly Dispensable	No	Yes	No	No	No	No	No
NM_138694	PKHD1	57	1.82256	2	2	100	49.6732	Encodes a Functional Element (Excluding Domains/Repeats) = Y; Encodes a Redundant Functional Domain = N; Encodes a Redundant Repeat Domain = N	Indeterminate - Possibly Dispensable	No	Yes	No	No	No	No	No
NM_138694	PKHD1	8	1.54741	2	2	100	46.6667	Encodes a Functional Element (Excluding Domains/Repeats) = Y; Encodes a Redundant Functional Domain = Y; Encodes a Redundant Repeat Domain = N	Indeterminate - Possibly Dispensable	No	Yes	No	No	No	No	No
NM_138694	PKHD1	3	1.72184	2	2	100	44.8718	Encodes a Functional Element (Excluding Domains/Repeats) = Y; Encodes a Redundant Functional Domain = Y; Encodes a Redundant Repeat Domain = N	Indeterminate - Possibly Dispensable	No	Yes	No	No	No	No	No
NM_138694	PKHD1	27	1.26425	2	2	100	45.2899	Encodes a Functional Element (Excluding Domains/Repeats) = Y; Encodes a Redundant Functional Domain = Y; Encodes a Redundant Repeat Domain = N	Indeterminate - Possibly Dispensable	No	Yes	No	No	No	No	No
NM_138694	PKHD1	54	2.06745	2	2	100	39.4737	Encodes a Functional Element (Excluding Domains/Repeats) = Y; Encodes a Redundant Functional Domain = Y; Encodes a Redundant Repeat Domain = N	Indeterminate - Possibly Dispensable	No	Yes	Yes	No	No	Yes	No
NM_138694	PKHD1	52	2.16935	2	2	100	49.6124	Encodes a Functional Element (Excluding Domains/Repeats) = Y; Encodes a Redundant Functional Domain = Y; Encodes a Redundant Repeat Domain = N	Indeterminate - Possibly Dispensable	No	Yes	No	No	No	No	No
NM_138694	PKHD1	53	2.48122	2	2	100	49.2754	Encodes a Functional Element (Excluding Domains/Repeats) = Y; Encodes a Redundant Functional Domain = Y; Encodes a Redundant Repeat Domain = N	Indeterminate - Possibly Dispensable	No	No	No	No	No	No	No
NM_138694	PKHD1	37	2.72137	2	2	100	54.4601	Encodes a Functional Element (Excluding Domains/Repeats) = Y; Encodes a Redundant Functional Domain = Y; Encodes a Redundant Repeat Domain = N	Indeterminate - Possibly Dispensable	No	No	No	No	No	No	No
NM_138694	PKHD1	42	0.567	2	2	100	47.3684	Encodes a Functional Element (Excluding Domains/Repeats) = Y; Encodes a Redundant Functional Domain = N; Encodes a Redundant Repeat Domain = Y	Indeterminate - Possibly Dispensable	No	Yes	No	No	No	No	No
NM_138694	PKHD1	66	0.508445	1	2	50	40.8333	Encodes a Functional Element (Excluding Domains/Repeats) = Y; Encodes a Redundant Functional Domain = N; Encodes a Redundant Repeat Domain = N	Indeterminate - Possibly Dispensable	No	Yes	Yes	No	No	Yes	No
NM_138694	PKHD1	41	1.70813	2	2	100	49.2063	Encodes a Functional Element (Excluding Domains/Repeats) = Y; Encodes a Redundant Functional Domain = N; Encodes a Redundant Repeat Domain = Y	Indeterminate - Possibly Dispensable	No	Yes	No	No	No	No	No
NM_138694	PKHD1	46	2.35558	2	2	100	35.5556	Encodes a Functional Element (Excluding Domains/Repeats) = Y; Encodes a Redundant Functional Domain = N; Encodes a Redundant Repeat Domain = Y	Indeterminate - Possibly Dispensable	No	Yes	Yes	No	No	Yes	No
NM_138694	PKHD1	65	1.36187	1	2	50	50.9434	Encodes a Functional Element (Excluding Domains/Repeats) = Y; Encodes a Redundant Functional Domain = N; Encodes a Redundant Repeat Domain = N	Indeterminate - Possibly Dispensable	No	Yes	No	No	No	No	No
NM_138694	PKHD1	40	1.55552	2	2	100	51.5625	Encodes a Functional Element (Excluding Domains/Repeats) = Y; Encodes a Redundant Functional Domain = N; Encodes a Redundant Repeat Domain = Y	Indeterminate - Possibly Dispensable	No	Yes	No	No	No	No	No
NM_177531	PKHD1L1	17	2.11707	1	4	25	40.2778	Encodes a Functional Element (Excluding Domains/Repeats) = Y; Encodes a Redundant Functional Domain = N; Encodes a Redundant Repeat Domain = N	Indeterminate - Possibly Dispensable	Yes	Yes	Yes	Yes	Yes	Yes	Yes
NM_177531	PKHD1L1	19	2.49454	1	4	25	35.0877	Encodes a Functional Element (Excluding Domains/Repeats) = Y; Encodes a Redundant Functional Domain = N; Encodes a Redundant Repeat Domain = N	Indeterminate - Possibly Dispensable	Yes	No	Yes	No	Yes	No	No
NM_177531	PKHD1L1	20	2.38572	1	4	25	39.3333	Encodes a Functional Element (Excluding Domains/Repeats) = Y; Encodes a Redundant Functional Domain = N; Encodes a Redundant Repeat Domain = N	Indeterminate - Possibly Dispensable	Yes	Yes	Yes	Yes	Yes	Yes	Yes
NM_177531	PKHD1L1	26	1.85602	1	4	25	39.8374	Encodes a Functional Element (Excluding Domains/Repeats) = Y; Encodes a Redundant Functional Domain = N; Encodes a Redundant Repeat Domain = N	Indeterminate - Possibly Dispensable	Yes	Yes	Yes	Yes	Yes	Yes	Yes
NM_177531	PKHD1L1	50	2.89072	1	4	25	47.9167	Encodes a Functional Element (Excluding Domains/Repeats) = Y; Encodes a Redundant Functional Domain = N; Encodes a Redundant Repeat Domain = N	Indeterminate - Possibly Dispensable	Yes	No	No	No	No	No	No
NM_177531	PKHD1L1	67	3.65379	2	4	50	50.4274	Encodes a Functional Element (Excluding Domains/Repeats) = Y; Encodes a Redundant Functional Domain = N; Encodes a Redundant Repeat Domain = N	Indeterminate - Possibly Dispensable	No	No	No	No	No	No	No
NM_177531	PKHD1L1	70	3.80727	2	4	50	41.0714	Encodes a Functional Element (Excluding Domains/Repeats) = Y; Encodes a Redundant Functional Domain = N; Encodes a Redundant Repeat Domain = N	Indeterminate - Possibly Dispensable	No	No	No	No	No	No	No
NM_177531	PKHD1L1	73	2.55057	2	4	50	38.8889	Encodes a Functional Element (Excluding Domains/Repeats) = Y; Encodes a Redundant Functional Domain = N; Encodes a Redundant Repeat Domain = N	Indeterminate - Possibly Dispensable	No	No	Yes	No	No	No	No
NM_177531	PKHD1L1	75	1.75118	2	4	50	54.4218	Encodes a Functional Element (Excluding Domains/Repeats) = Y; Encodes a Redundant Functional Domain = N; Encodes a Redundant Repeat Domain = N	Indeterminate - Possibly Dispensable	No	Yes	No	No	No	No	No
NM_177531	PKHD1L1	77	0.73836	2	4	50	40.0844	Encodes a Functional Element (Excluding Domains/Repeats) = Y; Encodes a Redundant Functional Domain = N; Encodes a Redundant Repeat Domain = N	Indeterminate - Possibly Dispensable	No	Yes	Yes	No	No	Yes	No
NM_177531	PKHD1L1	2	2.16107	1	4	25	38.8889	Encodes a Functional Element (Excluding Domains/Repeats) = Y; Encodes a Redundant Functional Domain = Y; Encodes a Redundant Repeat Domain = N	Indeterminate - Possibly Dispensable	Yes	Yes	Yes	Yes	Yes	Yes	Yes
NM_177531	PKHD1L1	7	2.87294	1	4	25	38.8889	Encodes a Functional Element (Excluding Domains/Repeats) = Y; Encodes a Redundant Functional Domain = Y; Encodes a Redundant Repeat Domain = N	Indeterminate - Possibly Dispensable	Yes	No	Yes	No	Yes	No	No
NM_177531	PKHD1L1	11	2.61336	1	4	25	48.6486	Encodes a Functional Element (Excluding Domains/Repeats) = Y; Encodes a Redundant Functional Domain = Y; Encodes a Redundant Repeat Domain = N	Indeterminate - Possibly Dispensable	Yes	No	No	No	No	No	No
NM_177531	PKHD1L1	28	1.6311	1	4	25	44.1441	Encodes a Functional Element (Excluding Domains/Repeats) = Y; Encodes a Redundant Functional Domain = Y; Encodes a Redundant Repeat Domain = N	Indeterminate - Possibly Dispensable	Yes	Yes	No	Yes	No	No	No
NM_177531	PKHD1L1	34	1.82244	1	4	25	35.2381	Encodes a Functional Element (Excluding Domains/Repeats) = Y; Encodes a Redundant Functional Domain = Y; Encodes a Redundant Repeat Domain = N	Indeterminate - Possibly Dispensable	Yes	Yes	Yes	Yes	Yes	Yes	Yes
NM_177531	PKHD1L1	35	2.62798	1	4	25	43.3862	Encodes a Functional Element (Excluding Domains/Repeats) = Y; Encodes a Redundant Functional Domain = Y; Encodes a Redundant Repeat Domain = N	Indeterminate - Possibly Dispensable	Yes	No	No	No	No	No	No
NM_177531	PKHD1L1	36	2.03076	1	4	25	42.1053	Encodes a Functional Element (Excluding Domains/Repeats) = Y; Encodes a Redundant Functional Domain = Y; Encodes a Redundant Repeat Domain = N	Indeterminate - Possibly Dispensable	Yes	Yes	No	Yes	No	No	No
NM_177531	PKHD1L1	40	2.02726	1	4	25	38.6667	Encodes a Functional Element (Excluding Domains/Repeats) = Y; Encodes a Redundant Functional Domain = Y; Encodes a Redundant Repeat Domain = N	Indeterminate - Possibly Dispensable	Yes	Yes	Yes	Yes	Yes	Yes	Yes
NM_177531	PKHD1L1	29	1.43707	1	4	25	47.2727	Encodes a Functional Element (Excluding Domains/Repeats) = Y; Encodes a Redundant Functional Domain = Y; Encodes a Redundant Repeat Domain = N	Indeterminate - Possibly Dispensable	Yes	Yes	No	Yes	No	No	No
NM_177531	PKHD1L1	39	1.9927	1	4	25	42.1687	Encodes a Functional Element (Excluding Domains/Repeats) = Y; Encodes a Redundant Functional Domain = Y; Encodes a Redundant Repeat Domain = N	Indeterminate - Possibly Dispensable	Yes	Yes	No	Yes	No	No	No
NM_177531	PKHD1L1	59	2.79542	2	4	50	44.2529	Encodes a Functional Element (Excluding Domains/Repeats) = Y; Encodes a Redundant Functional Domain = N; Encodes a Redundant Repeat Domain = Y	Indeterminate - Possibly Dispensable	No	No	No	No	No	No	No
NM_177531	PKHD1L1	65	2.84011	2	4	50	36.5854	Encodes a Functional Element (Excluding Domains/Repeats) = Y; Encodes a Redundant Functional Domain = N; Encodes a Redundant Repeat Domain = Y	Indeterminate - Possibly Dispensable	No	No	Yes	No	No	No	No
NM_001005337	PKP1	8	3.51366	3	5	60	58.3333	Encodes a Functional Element (Excluding Domains/Repeats) = N; Encodes a Redundant Functional Domain = N; Encodes a Redundant Repeat Domain = Y	Indeterminate - Possibly Dispensable	No	No	No	No	No	No	No
NM_001005337	PKP1	9	3.43105	3	5	60	58.1921	Encodes a Functional Element (Excluding Domains/Repeats) = N; Encodes a Redundant Functional Domain = N; Encodes a Redundant Repeat Domain = Y	Indeterminate - Possibly Dispensable	No	No	No	No	No	No	No
NM_001005242	PKP2	8	2.86887	1	16	6.25	43.0303	Encodes a Functional Element (Excluding Domains/Repeats) = N; Encodes a Redundant Functional Domain = N; Encodes a Redundant Repeat Domain = Y	Indeterminate - Possibly Dispensable	Yes	No	No	No	No	No	No
NM_001005242	PKP2	9	3.52709	4	16	25	53.4483	Encodes a Functional Element (Excluding Domains/Repeats) = N; Encodes a Redundant Functional Domain = N; Encodes a Redundant Repeat Domain = Y	Indeterminate - Possibly Dispensable	Yes	No	No	No	No	No	No
NM_003560	PLA2G6	9	1.40104	11	52	21.1538	61.1111	Encodes a Functional Element (Excluding Domains/Repeats) = N; Encodes a Redundant Functional Domain = N; Encodes a Redundant Repeat Domain = Y	Indeterminate - Possibly Dispensable	Yes	Yes	No	Yes	No	No	No
NM_003560	PLA2G6	7	3.51647	22	52	42.3077	67.7596	Encodes a Functional Element (Excluding Domains/Repeats) = N; Encodes a Redundant Functional Domain = N; Encodes a Redundant Repeat Domain = Y	Indeterminate - Possibly Dispensable	No	No	No	No	No	No	No
NM_003560	PLA2G6	3	3.09141	21	52	40.3846	57.8704	Encodes a Functional Element (Excluding Domains/Repeats) = N; Encodes a Redundant Functional Domain = N; Encodes a Redundant Repeat Domain = Y	Indeterminate - Possibly Dispensable	No	No	No	No	No	No	No
NM_001031689	PLAA	5	4.16018	16	20	80	35.7143	Encodes a Functional Element (Excluding Domains/Repeats) = N; Encodes a Redundant Functional Domain = N; Encodes a Redundant Repeat Domain = Y	Indeterminate - Possibly Dispensable	No	No	Yes	No	No	No	No
NM_015192	PLCB1	25	4.83066	7	32	21.875	40.7407	Encodes a Functional Element (Excluding Domains/Repeats) = Y; Encodes a Redundant Functional Domain = N; Encodes a Redundant Repeat Domain = N	Indeterminate - Possibly Dispensable	Yes	No	Yes	No	Yes	No	No
NM_015192	PLCB1	29	5.85202	7	32	21.875	32.2222	Encodes a Functional Element (Excluding Domains/Repeats) = Y; Encodes a Redundant Functional Domain = N; Encodes a Redundant Repeat Domain = N	Indeterminate - Possibly Dispensable	Yes	No	Yes	No	Yes	No	No
NM_004573	PLCB2	31	1.6903	8	19	42.1053	56.3218	Encodes a Functional Element (Excluding Domains/Repeats) = Y; Encodes a Redundant Functional Domain = N; Encodes a Redundant Repeat Domain = N	Indeterminate - Possibly Dispensable	No	Yes	No	No	No	No	No
NM_004573	PLCB2	29	2.65829	8	19	42.1053	52.0833	Encodes a Functional Element (Excluding Domains/Repeats) = Y; Encodes a Redundant Functional Domain = N; Encodes a Redundant Repeat Domain = N	Indeterminate - Possibly Dispensable	No	No	No	No	No	No	No
NM_004573	PLCB2	25	0.203364	2	19	10.5263	66.6667	Encodes a Functional Element (Excluding Domains/Repeats) = Y; Encodes a Redundant Functional Domain = N; Encodes a Redundant Repeat Domain = N	Indeterminate - Possibly Dispensable	Yes	Yes	No	Yes	No	No	No
NM_000932	PLCB3	24	1.27006	13	14	92.8571	58.3333	Encodes a Functional Element (Excluding Domains/Repeats) = Y; Encodes a Redundant Functional Domain = N; Encodes a Redundant Repeat Domain = N	Indeterminate - Possibly Dispensable	No	Yes	No	No	No	No	No
NM_000932	PLCB3	28	2.97549	13	14	92.8571	53.3333	Encodes a Functional Element (Excluding Domains/Repeats) = Y; Encodes a Redundant Functional Domain = N; Encodes a Redundant Repeat Domain = N	Indeterminate - Possibly Dispensable	No	No	No	No	No	No	No
NM_001377142	PLCB4	19	4.43	51	71	71.831	46.875	Encodes a Functional Element (Excluding Domains/Repeats) = Y; Encodes a Redundant Functional Domain = N; Encodes a Redundant Repeat Domain = N	Indeterminate - Possibly Dispensable	No	No	No	No	No	No	No
NM_001377142	PLCB4	36	5.93463	47	71	66.1972	41.1765	Encodes a Functional Element (Excluding Domains/Repeats) = Y; Encodes a Redundant Functional Domain = N; Encodes a Redundant Repeat Domain = N	Indeterminate - Possibly Dispensable	No	No	No	No	No	No	No
NM_016341	PLCE1	28	3.50052	11	26	42.3077	47.2868	Encodes a Functional Element (Excluding Domains/Repeats) = N; Encodes a Redundant Functional Domain = Y; Encodes a Redundant Repeat Domain = N	Indeterminate - Possibly Dispensable	No	No	No	No	No	No	No
NM_016341	PLCE1	30	4.28953	10	26	38.4615	46.5409	Encodes a Functional Element (Excluding Domains/Repeats) = N; Encodes a Redundant Functional Domain = Y; Encodes a Redundant Repeat Domain = N	Indeterminate - Possibly Dispensable	No	No	No	No	No	No	No
NM_016341	PLCE1	29	3.76747	10	26	38.4615	37.1429	Encodes a Functional Element (Excluding Domains/Repeats) = N; Encodes a Redundant Functional Domain = Y; Encodes a Redundant Repeat Domain = N	Indeterminate - Possibly Dispensable	No	No	Yes	No	No	No	No
NM_016341	PLCE1	31	4.8157	9	26	34.6154	47.4886	Encodes a Functional Element (Excluding Domains/Repeats) = N; Encodes a Redundant Functional Domain = Y; Encodes a Redundant Repeat Domain = N	Indeterminate - Possibly Dispensable	No	No	No	No	No	No	No
NM_016341	PLCE1	12	5.4151	15	26	57.6923	45.5285	Encodes a Functional Element (Excluding Domains/Repeats) = Y; Encodes a Redundant Functional Domain = N; Encodes a Redundant Repeat Domain = N	Indeterminate - Possibly Dispensable	No	No	No	No	No	No	No
NM_016341	PLCE1	23	5.01024	11	26	42.3077	43.9394	Encodes a Functional Element (Excluding Domains/Repeats) = Y; Encodes a Redundant Functional Domain = N; Encodes a Redundant Repeat Domain = N	Indeterminate - Possibly Dispensable	No	No	No	No	No	No	No
NM_016341	PLCE1	9	4.32386	17	26	65.3846	50.8197	Encodes a Functional Element (Excluding Domains/Repeats) = Y; Encodes a Redundant Functional Domain = N; Encodes a Redundant Repeat Domain = N	Indeterminate - Possibly Dispensable	No	No	No	No	No	No	No
NM_002660	PLCG1	2	4.79164	NA	NA	NA	50.3268	Encodes a Functional Element (Excluding Domains/Repeats) = N; Encodes a Redundant Functional Domain = Y; Encodes a Redundant Repeat Domain = N	Indeterminate - Possibly Dispensable	No	No	No	No	No	No	No
NM_002660	PLCG1	15	4.57975	NA	NA	NA	53.9216	Encodes a Functional Element (Excluding Domains/Repeats) = Y; Encodes a Redundant Functional Domain = Y; Encodes a Redundant Repeat Domain = N	Indeterminate - Possibly Dispensable	No	No	No	No	No	No	No
NM_002660	PLCG1	17	5.3248	NA	NA	NA	56.2189	Encodes a Functional Element (Excluding Domains/Repeats) = N; Encodes a Redundant Functional Domain = Y; Encodes a Redundant Repeat Domain = N	Indeterminate - Possibly Dispensable	No	No	No	No	No	No	No
NM_002660	PLCG1	18	5.0215	NA	NA	NA	59.1667	Encodes a Functional Element (Excluding Domains/Repeats) = N; Encodes a Redundant Functional Domain = Y; Encodes a Redundant Repeat Domain = N	Indeterminate - Possibly Dispensable	No	No	No	No	No	No	No
NM_002661	PLCG2	19	4.75964	5	51	9.80392	61.6667	Encodes a Functional Element (Excluding Domains/Repeats) = N; Encodes a Redundant Functional Domain = Y; Encodes a Redundant Repeat Domain = N	Indeterminate - Possibly Dispensable	Yes	No	No	No	No	No	No
NM_002661	PLCG2	18	3.8603	5	51	9.80392	64.6766	Encodes a Functional Element (Excluding Domains/Repeats) = N; Encodes a Redundant Functional Domain = Y; Encodes a Redundant Repeat Domain = N	Indeterminate - Possibly Dispensable	Yes	No	No	No	No	No	No
NM_014996	PLCH1	13	2.47534	10	13	76.9231	40.2778	Encodes a Functional Element (Excluding Domains/Repeats) = Y; Encodes a Redundant Functional Domain = N; Encodes a Redundant Repeat Domain = N	Indeterminate - Possibly Dispensable	No	No	Yes	No	No	No	No
NM_014996	PLCH1	12	4.15573	11	13	84.6154	43.2099	Encodes a Functional Element (Excluding Domains/Repeats) = Y; Encodes a Redundant Functional Domain = N; Encodes a Redundant Repeat Domain = N	Indeterminate - Possibly Dispensable	No	No	No	No	No	No	No
NM_002662	PLD1	24	5.21525	12	25	48	36.2963	Encodes a Functional Element (Excluding Domains/Repeats) = Y; Encodes a Redundant Functional Domain = Y; Encodes a Redundant Repeat Domain = N	Indeterminate - Possibly Dispensable	No	No	Yes	No	No	No	No
NM_002662	PLD1	14	4.21692	12	25	48	55.2239	Encodes a Functional Element (Excluding Domains/Repeats) = Y; Encodes a Redundant Functional Domain = Y; Encodes a Redundant Repeat Domain = N	Indeterminate - Possibly Dispensable	No	No	No	No	No	No	No
NM_002662	PLD1	20	4.71235	13	25	52	47.7477	Encodes a Functional Element (Excluding Domains/Repeats) = Y; Encodes a Redundant Functional Domain = N; Encodes a Redundant Repeat Domain = N	Indeterminate - Possibly Dispensable	No	No	No	No	No	No	No
NM_002662	PLD1	16	2.10175	3	25	12	40.3509	Encodes a Functional Element (Excluding Domains/Repeats) = Y; Encodes a Redundant Functional Domain = N; Encodes a Redundant Repeat Domain = N	Indeterminate - Possibly Dispensable	Yes	Yes	Yes	Yes	Yes	Yes	Yes
NM_002662	PLD1	19	4.08849	12	25	48	41.2281	Encodes a Functional Element (Excluding Domains/Repeats) = Y; Encodes a Redundant Functional Domain = N; Encodes a Redundant Repeat Domain = N	Indeterminate - Possibly Dispensable	No	No	No	No	No	No	No
NM_002662	PLD1	22	5.01342	13	25	52	48.2456	Encodes a Functional Element (Excluding Domains/Repeats) = Y; Encodes a Redundant Functional Domain = N; Encodes a Redundant Repeat Domain = N	Indeterminate - Possibly Dispensable	No	No	No	No	No	No	No
NM_002662	PLD1	17	4.55472	12	25	48	47.2868	Encodes a Functional Element (Excluding Domains/Repeats) = Y; Encodes a Redundant Functional Domain = N; Encodes a Redundant Repeat Domain = N	Indeterminate - Possibly Dispensable	No	No	No	No	No	No	No
NM_201384	PLEC	10	2.76983	16	17	94.1176	53.125	Encodes a Functional Element (Excluding Domains/Repeats) = Y; Encodes a Redundant Functional Domain = Y; Encodes a Redundant Repeat Domain = N	Indeterminate - Possibly Dispensable	No	No	No	No	No	No	No
NM_201384	PLEC	4	3.50566	15	17	88.2353	62.8205	Encodes a Functional Element (Excluding Domains/Repeats) = Y; Encodes a Redundant Functional Domain = N; Encodes a Redundant Repeat Domain = N	Indeterminate - Possibly Dispensable	No	No	No	No	No	No	No
NM_201384	PLEC	15	1.53548	16	17	94.1176	71.7949	Encodes a Functional Element (Excluding Domains/Repeats) = Y; Encodes a Redundant Functional Domain = N; Encodes a Redundant Repeat Domain = N	Indeterminate - Possibly Dispensable	No	Yes	No	No	No	No	No
NM_201384	PLEC	28	2.81193	16	17	94.1176	59.5238	Encodes a Functional Element (Excluding Domains/Repeats) = Y; Encodes a Redundant Functional Domain = N; Encodes a Redundant Repeat Domain = N	Indeterminate - Possibly Dispensable	No	No	No	No	No	No	No
NM_201384	PLEC	3	3.57892	15	17	88.2353	62.2222	Encodes a Functional Element (Excluding Domains/Repeats) = Y; Encodes a Redundant Functional Domain = N; Encodes a Redundant Repeat Domain = N	Indeterminate - Possibly Dispensable	No	No	No	No	No	No	No
NM_201384	PLEC	5	4.34112	16	17	94.1176	52.6882	Encodes a Functional Element (Excluding Domains/Repeats) = Y; Encodes a Redundant Functional Domain = N; Encodes a Redundant Repeat Domain = N	Indeterminate - Possibly Dispensable	No	No	No	No	No	No	No
NM_201384	PLEC	18	3.24895	16	17	94.1176	59.375	Encodes a Functional Element (Excluding Domains/Repeats) = Y; Encodes a Redundant Functional Domain = N; Encodes a Redundant Repeat Domain = Y	Indeterminate - Possibly Dispensable	No	No	No	No	No	No	No
NM_201384	PLEC	30	3.43019	16	17	94.1176	58.5859	Encodes a Functional Element (Excluding Domains/Repeats) = Y; Encodes a Redundant Functional Domain = N; Encodes a Redundant Repeat Domain = Y	Indeterminate - Possibly Dispensable	No	No	No	No	No	No	No
NM_201384	PLEC	17	1.77388	16	17	94.1176	66.6667	Encodes a Functional Element (Excluding Domains/Repeats) = Y; Encodes a Redundant Functional Domain = N; Encodes a Redundant Repeat Domain = Y	Indeterminate - Possibly Dispensable	No	Yes	No	No	No	No	No
NM_201384	PLEC	29	3.50851	16	17	94.1176	60.9524	Encodes a Functional Element (Excluding Domains/Repeats) = Y; Encodes a Redundant Functional Domain = N; Encodes a Redundant Repeat Domain = Y	Indeterminate - Possibly Dispensable	No	No	No	No	No	No	No
NM_201384	PLEC	19	2.72934	16	17	94.1176	61.9048	Encodes a Functional Element (Excluding Domains/Repeats) = Y; Encodes a Redundant Functional Domain = N; Encodes a Redundant Repeat Domain = Y	Indeterminate - Possibly Dispensable	No	No	No	No	No	No	No
NM_201384	PLEC	20	2.14794	16	17	94.1176	67.9739	Encodes a Functional Element (Excluding Domains/Repeats) = Y; Encodes a Redundant Functional Domain = N; Encodes a Redundant Repeat Domain = Y	Indeterminate - Possibly Dispensable	No	Yes	No	No	No	No	No
NM_201384	PLEC	16	2.76099	16	17	94.1176	59.2593	Encodes a Functional Element (Excluding Domains/Repeats) = Y; Encodes a Redundant Functional Domain = N; Encodes a Redundant Repeat Domain = Y	Indeterminate - Possibly Dispensable	No	No	No	No	No	No	No
NM_201384	PLEC	27	1.94948	16	17	94.1176	72.8291	Encodes a Functional Element (Excluding Domains/Repeats) = Y; Encodes a Redundant Functional Domain = N; Encodes a Redundant Repeat Domain = N	Indeterminate - Possibly Dispensable	No	Yes	No	No	No	No	No
NM_001329630	PLEKHA7	17	3.8063	9	22	40.9091	46.0784	Encodes a Functional Element (Excluding Domains/Repeats) = Y; Encodes a Redundant Functional Domain = N; Encodes a Redundant Repeat Domain = N	Indeterminate - Possibly Dispensable	No	No	No	No	No	No	No
NM_001329630	PLEKHA7	16	4.70997	9	22	40.9091	55.3333	Encodes a Functional Element (Excluding Domains/Repeats) = Y; Encodes a Redundant Functional Domain = N; Encodes a Redundant Repeat Domain = N	Indeterminate - Possibly Dispensable	No	No	No	No	No	No	No
NM_001329630	PLEKHA7	4	4.35598	5	22	22.7273	44.0476	Encodes a Functional Element (Excluding Domains/Repeats) = N; Encodes a Redundant Functional Domain = Y; Encodes a Redundant Repeat Domain = N	Indeterminate - Possibly Dispensable	Yes	No	No	No	No	No	No
NM_001329630	PLEKHA7	13	5.61243	8	22	36.3636	48.1481	Encodes a Functional Element (Excluding Domains/Repeats) = Y; Encodes a Redundant Functional Domain = N; Encodes a Redundant Repeat Domain = N	Indeterminate - Possibly Dispensable	No	No	No	No	No	No	No
NM_001329630	PLEKHA7	14	3.52349	9	22	40.9091	55.0725	Encodes a Functional Element (Excluding Domains/Repeats) = Y; Encodes a Redundant Functional Domain = N; Encodes a Redundant Repeat Domain = N	Indeterminate - Possibly Dispensable	No	No	No	No	No	No	No
NM_001329630	PLEKHA7	15	4.71582	9	22	40.9091	45.679	Encodes a Functional Element (Excluding Domains/Repeats) = Y; Encodes a Redundant Functional Domain = N; Encodes a Redundant Repeat Domain = N	Indeterminate - Possibly Dispensable	No	No	No	No	No	No	No
NM_001329630	PLEKHA7	12	4.69492	8	22	36.3636	54.023	Encodes a Functional Element (Excluding Domains/Repeats) = Y; Encodes a Redundant Functional Domain = N; Encodes a Redundant Repeat Domain = N	Indeterminate - Possibly Dispensable	No	No	No	No	No	No	No
NM_001329630	PLEKHA7	24	4.1212	4	22	18.1818	53.4591	Encodes a Functional Element (Excluding Domains/Repeats) = Y; Encodes a Redundant Functional Domain = N; Encodes a Redundant Repeat Domain = N	Indeterminate - Possibly Dispensable	Yes	No	No	No	No	No	No
NM_001329630	PLEKHA7	20	4.74877	3	22	13.6364	65.0794	Encodes a Functional Element (Excluding Domains/Repeats) = Y; Encodes a Redundant Functional Domain = N; Encodes a Redundant Repeat Domain = N	Indeterminate - Possibly Dispensable	Yes	No	No	No	No	No	No
NM_001329630	PLEKHA7	23	4.71691	5	22	22.7273	63.1841	Encodes a Functional Element (Excluding Domains/Repeats) = Y; Encodes a Redundant Functional Domain = N; Encodes a Redundant Repeat Domain = N	Indeterminate - Possibly Dispensable	Yes	No	No	No	No	No	No
NM_022835	PLEKHG2	15	0.524526	5	18	27.7778	53.8462	Encodes a Functional Element (Excluding Domains/Repeats) = Y; Encodes a Redundant Functional Domain = N; Encodes a Redundant Repeat Domain = N	Indeterminate - Possibly Dispensable	No	Yes	No	No	No	No	No
NM_022835	PLEKHG2	14	1.16181	6	18	33.3333	66.6667	Encodes a Functional Element (Excluding Domains/Repeats) = Y; Encodes a Redundant Functional Domain = N; Encodes a Redundant Repeat Domain = N	Indeterminate - Possibly Dispensable	No	Yes	No	No	No	No	No
NM_022835	PLEKHG2	13	1.16564	6	18	33.3333	57.8431	Encodes a Functional Element (Excluding Domains/Repeats) = Y; Encodes a Redundant Functional Domain = N; Encodes a Redundant Repeat Domain = N	Indeterminate - Possibly Dispensable	No	Yes	No	No	No	No	No
NM_022835	PLEKHG2	17	1.70362	7	18	38.8889	59.1954	Encodes a Functional Element (Excluding Domains/Repeats) = Y; Encodes a Redundant Functional Domain = N; Encodes a Redundant Repeat Domain = N	Indeterminate - Possibly Dispensable	No	Yes	No	No	No	No	No
NM_020631	PLEKHG5	8	2.60688	24	40	60	70.5882	Encodes a Functional Element (Excluding Domains/Repeats) = Y; Encodes a Redundant Functional Domain = N; Encodes a Redundant Repeat Domain = N	Indeterminate - Possibly Dispensable	No	No	No	No	No	No	No
NM_015164	PLEKHM2	7	6.68593	NA	NA	NA	48.3333	Encodes a Functional Element (Excluding Domains/Repeats) = Y; Encodes a Redundant Functional Domain = N; Encodes a Redundant Repeat Domain = N	Indeterminate - Possibly Dispensable	No	No	No	No	No	No	No
NM_015164	PLEKHM2	18	3.79635	NA	NA	NA	63.3333	Encodes a Functional Element (Excluding Domains/Repeats) = Y; Encodes a Redundant Functional Domain = N; Encodes a Redundant Repeat Domain = N	Indeterminate - Possibly Dispensable	No	No	No	No	No	No	No
NM_001367868	PLIN4	7	-0.519988	11	11	100	64.3678	Encodes a Functional Element (Excluding Domains/Repeats) = Y; Encodes a Redundant Functional Domain = N; Encodes a Redundant Repeat Domain = N	Indeterminate - Possibly Dispensable	No	Yes	No	No	No	No	No
NM_005030	PLK1	7	5.63803	3	12	25	57.6923	Encodes a Functional Element (Excluding Domains/Repeats) = N; Encodes a Redundant Functional Domain = Y; Encodes a Redundant Repeat Domain = N	Indeterminate - Possibly Dispensable	Yes	No	No	No	No	No	No
NM_005030	PLK1	6	2.57143	3	12	25	60.8974	Encodes a Functional Element (Excluding Domains/Repeats) = Y; Encodes a Redundant Functional Domain = N; Encodes a Redundant Repeat Domain = N	Indeterminate - Possibly Dispensable	Yes	No	No	No	No	No	No
NM_182943	PLOD2	9	4.2876	NA	NA	NA	36.5079	Encodes a Functional Element (Excluding Domains/Repeats) = Y; Encodes a Redundant Functional Domain = N; Encodes a Redundant Repeat Domain = N	Indeterminate - Possibly Dispensable	No	No	Yes	No	No	No	No
NM_001084	PLOD3	8	2.5683	10	24	41.6667	63.7255	Encodes a Functional Element (Excluding Domains/Repeats) = Y; Encodes a Redundant Functional Domain = N; Encodes a Redundant Repeat Domain = N	Indeterminate - Possibly Dispensable	No	No	No	No	No	No	No
NM_001084	PLOD3	11	3.05283	10	24	41.6667	60	Encodes a Functional Element (Excluding Domains/Repeats) = Y; Encodes a Redundant Functional Domain = N; Encodes a Redundant Repeat Domain = N	Indeterminate - Possibly Dispensable	No	No	No	No	No	No	No
NM_001084	PLOD3	14	3.69911	9	24	37.5	58.7719	Encodes a Functional Element (Excluding Domains/Repeats) = Y; Encodes a Redundant Functional Domain = N; Encodes a Redundant Repeat Domain = N	Indeterminate - Possibly Dispensable	No	No	No	No	No	No	No
NM_001084	PLOD3	9	3.24929	9	24	37.5	61.9048	Encodes a Functional Element (Excluding Domains/Repeats) = Y; Encodes a Redundant Functional Domain = N; Encodes a Redundant Repeat Domain = N	Indeterminate - Possibly Dispensable	No	No	No	No	No	No	No
NM_001084	PLOD3	12	4.38971	10	24	41.6667	65.873	Encodes a Functional Element (Excluding Domains/Repeats) = Y; Encodes a Redundant Functional Domain = N; Encodes a Redundant Repeat Domain = N	Indeterminate - Possibly Dispensable	No	No	No	No	No	No	No
NM_000533	PLP1	6	4.32558	21	42	50	50	Encodes a Functional Element (Excluding Domains/Repeats) = Y; Encodes a Redundant Functional Domain = N; Encodes a Redundant Repeat Domain = N	Indeterminate - Possibly Dispensable	No	No	No	No	No	No	No
NM_001145319	PLS1	9	3.3503	80	90	88.8889	45.1613	Encodes a Functional Element (Excluding Domains/Repeats) = Y; Encodes a Redundant Functional Domain = Y; Encodes a Redundant Repeat Domain = N	Indeterminate - Possibly Dispensable	No	No	No	No	No	No	No
NM_005032	PLS3	9	4.85153	43	51	84.3137	38.5417	Encodes a Functional Element (Excluding Domains/Repeats) = Y; Encodes a Redundant Functional Domain = Y; Encodes a Redundant Repeat Domain = N	Indeterminate - Possibly Dispensable	No	No	Yes	No	No	No	No
NM_032242	PLXNA1	24	5.69498	1	5	20	59.1837	Encodes a Functional Element (Excluding Domains/Repeats) = Y; Encodes a Redundant Functional Domain = N; Encodes a Redundant Repeat Domain = N	Indeterminate - Possibly Dispensable	Yes	No	No	No	No	No	No
NM_032242	PLXNA1	10	4.51366	1	5	20	63.6816	Encodes a Functional Element (Excluding Domains/Repeats) = Y; Encodes a Redundant Functional Domain = N; Encodes a Redundant Repeat Domain = N	Indeterminate - Possibly Dispensable	Yes	No	No	No	No	No	No
NM_032242	PLXNA1	30	6.28616	1	5	20	57.277	Encodes a Functional Element (Excluding Domains/Repeats) = Y; Encodes a Redundant Functional Domain = N; Encodes a Redundant Repeat Domain = N	Indeterminate - Possibly Dispensable	Yes	No	No	No	No	No	No
NM_032242	PLXNA1	19	4.47991	1	5	20	64.5833	Encodes a Functional Element (Excluding Domains/Repeats) = Y; Encodes a Redundant Functional Domain = Y; Encodes a Redundant Repeat Domain = N	Indeterminate - Possibly Dispensable	Yes	No	No	No	No	No	No
NM_032242	PLXNA1	16	3.50841	1	5	20	61.9048	Encodes a Functional Element (Excluding Domains/Repeats) = Y; Encodes a Redundant Functional Domain = Y; Encodes a Redundant Repeat Domain = N	Indeterminate - Possibly Dispensable	Yes	No	No	No	No	No	No
NM_032242	PLXNA1	18	3.76598	1	5	20	64.1667	Encodes a Functional Element (Excluding Domains/Repeats) = Y; Encodes a Redundant Functional Domain = Y; Encodes a Redundant Repeat Domain = N	Indeterminate - Possibly Dispensable	Yes	No	No	No	No	No	No
NM_025179	PLXNA2	24	5.35949	4	9	44.4444	59.8639	Encodes a Functional Element (Excluding Domains/Repeats) = Y; Encodes a Redundant Functional Domain = N; Encodes a Redundant Repeat Domain = N	Indeterminate - Possibly Dispensable	No	No	No	No	No	No	No
NM_025179	PLXNA2	10	4.93871	4	9	44.4444	59.7015	Encodes a Functional Element (Excluding Domains/Repeats) = Y; Encodes a Redundant Functional Domain = N; Encodes a Redundant Repeat Domain = N	Indeterminate - Possibly Dispensable	No	No	No	No	No	No	No
NM_025179	PLXNA2	19	4.63293	4	9	44.4444	59.0278	Encodes a Functional Element (Excluding Domains/Repeats) = Y; Encodes a Redundant Functional Domain = Y; Encodes a Redundant Repeat Domain = N	Indeterminate - Possibly Dispensable	No	No	No	No	No	No	No
NM_025179	PLXNA2	16	3.57148	4	9	44.4444	56.5476	Encodes a Functional Element (Excluding Domains/Repeats) = Y; Encodes a Redundant Functional Domain = Y; Encodes a Redundant Repeat Domain = N	Indeterminate - Possibly Dispensable	No	No	No	No	No	No	No
NM_025179	PLXNA2	18	3.96508	4	9	44.4444	50	Encodes a Functional Element (Excluding Domains/Repeats) = Y; Encodes a Redundant Functional Domain = Y; Encodes a Redundant Repeat Domain = N	Indeterminate - Possibly Dispensable	No	No	No	No	No	No	No
NM_017514	PLXNA3	25	5.53017	4	12	33.3333	57.1429	Encodes a Functional Element (Excluding Domains/Repeats) = Y; Encodes a Redundant Functional Domain = N; Encodes a Redundant Repeat Domain = N	Indeterminate - Possibly Dispensable	No	No	No	No	No	No	No
NM_017514	PLXNA3	11	3.63224	4	12	33.3333	65.1741	Encodes a Functional Element (Excluding Domains/Repeats) = Y; Encodes a Redundant Functional Domain = N; Encodes a Redundant Repeat Domain = N	Indeterminate - Possibly Dispensable	No	No	No	No	No	No	No
NM_017514	PLXNA3	31	5.96149	4	12	33.3333	58.216	Encodes a Functional Element (Excluding Domains/Repeats) = Y; Encodes a Redundant Functional Domain = N; Encodes a Redundant Repeat Domain = N	Indeterminate - Possibly Dispensable	No	No	No	No	No	No	No
NM_017514	PLXNA3	20	3.42329	4	12	33.3333	62.5	Encodes a Functional Element (Excluding Domains/Repeats) = Y; Encodes a Redundant Functional Domain = Y; Encodes a Redundant Repeat Domain = N	Indeterminate - Possibly Dispensable	No	No	No	No	No	No	No
NM_017514	PLXNA3	17	1.50096	3	12	25	61.9883	Encodes a Functional Element (Excluding Domains/Repeats) = Y; Encodes a Redundant Functional Domain = Y; Encodes a Redundant Repeat Domain = N	Indeterminate - Possibly Dispensable	Yes	Yes	No	Yes	No	No	No
NM_017514	PLXNA3	19	3.02762	3	12	25	62.9167	Encodes a Functional Element (Excluding Domains/Repeats) = Y; Encodes a Redundant Functional Domain = Y; Encodes a Redundant Repeat Domain = N	Indeterminate - Possibly Dispensable	Yes	No	No	No	No	No	No
NM_012401	PLXNB2	11	1.13091	NA	NA	NA	59.8039	Encodes a Functional Element (Excluding Domains/Repeats) = Y; Encodes a Redundant Functional Domain = N; Encodes a Redundant Repeat Domain = N	Indeterminate - Possibly Dispensable	No	Yes	No	No	No	No	No
NM_012401	PLXNB2	12	0.277739	NA	NA	NA	59.1398	Encodes a Functional Element (Excluding Domains/Repeats) = Y; Encodes a Redundant Functional Domain = N; Encodes a Redundant Repeat Domain = N	Indeterminate - Possibly Dispensable	No	Yes	No	No	No	No	No
NM_012401	PLXNB2	21	2.5214	NA	NA	NA	64.4068	Encodes a Functional Element (Excluding Domains/Repeats) = Y; Encodes a Redundant Functional Domain = N; Encodes a Redundant Repeat Domain = N	Indeterminate - Possibly Dispensable	No	No	No	No	No	No	No
NM_012401	PLXNB2	27	4.42703	NA	NA	NA	59.1837	Encodes a Functional Element (Excluding Domains/Repeats) = Y; Encodes a Redundant Functional Domain = N; Encodes a Redundant Repeat Domain = N	Indeterminate - Possibly Dispensable	No	No	No	No	No	No	No
NM_012401	PLXNB2	36	4.10199	NA	NA	NA	56	Encodes a Functional Element (Excluding Domains/Repeats) = Y; Encodes a Redundant Functional Domain = N; Encodes a Redundant Repeat Domain = N	Indeterminate - Possibly Dispensable	No	No	No	No	No	No	No
NM_012401	PLXNB2	20	1.94522	NA	NA	NA	60.5263	Encodes a Functional Element (Excluding Domains/Repeats) = Y; Encodes a Redundant Functional Domain = Y; Encodes a Redundant Repeat Domain = N	Indeterminate - Possibly Dispensable	No	Yes	No	No	No	No	No
NM_015103	PLXND1	35	3.88043	4	18	22.2222	46.6667	Encodes a Functional Element (Excluding Domains/Repeats) = Y; Encodes a Redundant Functional Domain = N; Encodes a Redundant Repeat Domain = N	Indeterminate - Possibly Dispensable	Yes	No	No	No	No	No	No
NM_015103	PLXND1	10	2.01802	2	18	11.1111	56.6667	Encodes a Functional Element (Excluding Domains/Repeats) = Y; Encodes a Redundant Functional Domain = N; Encodes a Redundant Repeat Domain = N	Indeterminate - Possibly Dispensable	Yes	Yes	No	Yes	No	No	No
NM_015103	PLXND1	9	1.40781	2	18	11.1111	65.7143	Encodes a Functional Element (Excluding Domains/Repeats) = Y; Encodes a Redundant Functional Domain = N; Encodes a Redundant Repeat Domain = N	Indeterminate - Possibly Dispensable	Yes	Yes	No	Yes	No	No	No
NM_015103	PLXND1	23	3.08902	2	18	11.1111	60	Encodes a Functional Element (Excluding Domains/Repeats) = Y; Encodes a Redundant Functional Domain = N; Encodes a Redundant Repeat Domain = N	Indeterminate - Possibly Dispensable	Yes	No	No	No	No	No	No
NM_015103	PLXND1	31	4.56554	4	18	22.2222	62.8571	Encodes a Functional Element (Excluding Domains/Repeats) = Y; Encodes a Redundant Functional Domain = N; Encodes a Redundant Repeat Domain = N	Indeterminate - Possibly Dispensable	Yes	No	No	No	No	No	No
NM_015103	PLXND1	21	4.97636	2	18	11.1111	54.6296	Encodes a Functional Element (Excluding Domains/Repeats) = Y; Encodes a Redundant Functional Domain = N; Encodes a Redundant Repeat Domain = N	Indeterminate - Possibly Dispensable	Yes	No	No	No	No	No	No
NM_015103	PLXND1	34	4.68117	3	18	16.6667	56.7376	Encodes a Functional Element (Excluding Domains/Repeats) = Y; Encodes a Redundant Functional Domain = N; Encodes a Redundant Repeat Domain = N	Indeterminate - Possibly Dispensable	Yes	No	No	No	No	No	No
NM_015103	PLXND1	26	4.48264	3	18	16.6667	61.2245	Encodes a Functional Element (Excluding Domains/Repeats) = Y; Encodes a Redundant Functional Domain = N; Encodes a Redundant Repeat Domain = N	Indeterminate - Possibly Dispensable	Yes	No	No	No	No	No	No
NM_015103	PLXND1	19	3.39297	2	18	11.1111	60	Encodes a Functional Element (Excluding Domains/Repeats) = Y; Encodes a Redundant Functional Domain = N; Encodes a Redundant Repeat Domain = N	Indeterminate - Possibly Dispensable	Yes	No	No	No	No	No	No
NM_015103	PLXND1	18	2.79824	2	18	11.1111	63.6364	Encodes a Functional Element (Excluding Domains/Repeats) = Y; Encodes a Redundant Functional Domain = Y; Encodes a Redundant Repeat Domain = N	Indeterminate - Possibly Dispensable	Yes	No	No	No	No	No	No
NM_020182	PMEPA1	3	3.05594	7	8	87.5	61.1111	Encodes a Functional Element (Excluding Domains/Repeats) = Y; Encodes a Redundant Functional Domain = N; Encodes a Redundant Repeat Domain = N	Indeterminate - Possibly Dispensable	No	No	No	No	No	No	No
NM_031293	PMFBP1	19	1.94605	4	11	36.3636	50.6667	Encodes a Functional Element (Excluding Domains/Repeats) = Y; Encodes a Redundant Functional Domain = N; Encodes a Redundant Repeat Domain = N	Indeterminate - Possibly Dispensable	No	Yes	No	No	No	No	No
NM_031293	PMFBP1	14	0.448869	NA	NA	NA	41.3043	Encodes a Functional Element (Excluding Domains/Repeats) = Y; Encodes a Redundant Functional Domain = N; Encodes a Redundant Repeat Domain = N	Indeterminate - Possibly Dispensable	No	Yes	No	No	No	No	No
NM_031293	PMFBP1	15	0.698012	NA	NA	NA	53.3333	Encodes a Functional Element (Excluding Domains/Repeats) = Y; Encodes a Redundant Functional Domain = N; Encodes a Redundant Repeat Domain = N	Indeterminate - Possibly Dispensable	No	Yes	No	No	No	No	No
NM_031293	PMFBP1	13	0.549802	NA	NA	NA	47.0238	Encodes a Functional Element (Excluding Domains/Repeats) = Y; Encodes a Redundant Functional Domain = N; Encodes a Redundant Repeat Domain = N	Indeterminate - Possibly Dispensable	No	Yes	No	No	No	No	No
NM_031293	PMFBP1	16	1.45693	NA	NA	NA	47.619	Encodes a Functional Element (Excluding Domains/Repeats) = Y; Encodes a Redundant Functional Domain = N; Encodes a Redundant Repeat Domain = N	Indeterminate - Possibly Dispensable	No	Yes	No	No	No	No	No
NM_031293	PMFBP1	17	1.66751	NA	NA	NA	54.7619	Encodes a Functional Element (Excluding Domains/Repeats) = Y; Encodes a Redundant Functional Domain = N; Encodes a Redundant Repeat Domain = N	Indeterminate - Possibly Dispensable	No	Yes	No	No	No	No	No
NM_031293	PMFBP1	5	1.72937	NA	NA	NA	51.8018	Encodes a Functional Element (Excluding Domains/Repeats) = Y; Encodes a Redundant Functional Domain = N; Encodes a Redundant Repeat Domain = N	Indeterminate - Possibly Dispensable	No	Yes	No	No	No	No	No
NM_031293	PMFBP1	4	1.68389	NA	NA	NA	46.1847	Encodes a Functional Element (Excluding Domains/Repeats) = Y; Encodes a Redundant Functional Domain = N; Encodes a Redundant Repeat Domain = N	Indeterminate - Possibly Dispensable	No	Yes	No	No	No	No	No
NM_007254	PNKP	8	2.71124	21	46	45.6522	66.6667	Encodes a Functional Element (Excluding Domains/Repeats) = Y; Encodes a Redundant Functional Domain = N; Encodes a Redundant Repeat Domain = N	Indeterminate - Possibly Dispensable	No	No	No	No	No	No	No
NM_007254	PNKP	11	1.62902	19	46	41.3043	61.2903	Encodes a Functional Element (Excluding Domains/Repeats) = Y; Encodes a Redundant Functional Domain = N; Encodes a Redundant Repeat Domain = N	Indeterminate - Possibly Dispensable	No	Yes	No	No	No	No	No
NM_007254	PNKP	7	3.08623	19	46	41.3043	62.963	Encodes a Functional Element (Excluding Domains/Repeats) = Y; Encodes a Redundant Functional Domain = N; Encodes a Redundant Repeat Domain = N	Indeterminate - Possibly Dispensable	No	No	No	No	No	No	No
NM_001271862	PNLDC1	18	1.65907	3	8	37.5	61.6162	Encodes a Functional Element (Excluding Domains/Repeats) = Y; Encodes a Redundant Functional Domain = N; Encodes a Redundant Repeat Domain = N	Indeterminate - Possibly Dispensable	No	Yes	No	No	No	No	No
NM_001374623	PNPLA1	8	0.6292	1	5	20	46.8254	Encodes a Functional Element (Excluding Domains/Repeats) = Y; Encodes a Redundant Functional Domain = N; Encodes a Redundant Repeat Domain = N	Indeterminate - Possibly Dispensable	Yes	Yes	No	Yes	No	No	No
NM_020376	PNPLA2	9	3.16628	8	13	61.5385	65.0407	Encodes a Functional Element (Excluding Domains/Repeats) = Y; Encodes a Redundant Functional Domain = N; Encodes a Redundant Repeat Domain = N	Indeterminate - Possibly Dispensable	No	No	No	No	No	No	No
NM_001166114	PNPLA6	13	3.45649	4	25	16	62.8205	Encodes a Functional Element (Excluding Domains/Repeats) = Y; Encodes a Redundant Functional Domain = N; Encodes a Redundant Repeat Domain = N	Indeterminate - Possibly Dispensable	Yes	No	No	No	No	No	No
NM_001166114	PNPLA6	6	4.62004	7	25	28	56.7901	Encodes a Functional Element (Excluding Domains/Repeats) = Y; Encodes a Redundant Functional Domain = N; Encodes a Redundant Repeat Domain = N	Indeterminate - Possibly Dispensable	No	No	No	No	No	No	No
NM_001166114	PNPLA6	8	4.61484	7	25	28	56.7901	Encodes a Functional Element (Excluding Domains/Repeats) = Y; Encodes a Redundant Functional Domain = N; Encodes a Redundant Repeat Domain = N	Indeterminate - Possibly Dispensable	No	No	No	No	No	No	No
NM_001166114	PNPLA6	17	4.93489	5	25	20	70.1754	Encodes a Functional Element (Excluding Domains/Repeats) = Y; Encodes a Redundant Functional Domain = N; Encodes a Redundant Repeat Domain = N	Indeterminate - Possibly Dispensable	Yes	No	No	No	No	No	No
NM_001166114	PNPLA6	29	3.56759	5	25	20	58.1197	Encodes a Functional Element (Excluding Domains/Repeats) = Y; Encodes a Redundant Functional Domain = N; Encodes a Redundant Repeat Domain = N	Indeterminate - Possibly Dispensable	Yes	No	No	No	No	No	No
NM_001166114	PNPLA6	7	3.38811	6	25	24	69.7674	Encodes a Functional Element (Excluding Domains/Repeats) = Y; Encodes a Redundant Functional Domain = N; Encodes a Redundant Repeat Domain = N	Indeterminate - Possibly Dispensable	Yes	No	No	No	No	No	No
NM_001166114	PNPLA6	15	5.03669	5	25	20	66.6667	Encodes a Functional Element (Excluding Domains/Repeats) = Y; Encodes a Redundant Functional Domain = N; Encodes a Redundant Repeat Domain = N	Indeterminate - Possibly Dispensable	Yes	No	No	No	No	No	No
NM_001166114	PNPLA6	4	4.24874	7	25	28	60.9929	Encodes a Functional Element (Excluding Domains/Repeats) = Y; Encodes a Redundant Functional Domain = N; Encodes a Redundant Repeat Domain = N	Indeterminate - Possibly Dispensable	No	No	No	No	No	No	No
NM_001166114	PNPLA6	19	3.7433	2	25	8	64.539	Encodes a Functional Element (Excluding Domains/Repeats) = Y; Encodes a Redundant Functional Domain = N; Encodes a Redundant Repeat Domain = N	Indeterminate - Possibly Dispensable	Yes	No	No	No	No	No	No
NM_001166114	PNPLA6	22	4.57375	5	25	20	68.306	Encodes a Functional Element (Excluding Domains/Repeats) = Y; Encodes a Redundant Functional Domain = N; Encodes a Redundant Repeat Domain = N	Indeterminate - Possibly Dispensable	Yes	No	No	No	No	No	No
NM_001166114	PNPLA6	10	2.1503	5	25	20	66.6667	Encodes a Functional Element (Excluding Domains/Repeats) = Y; Encodes a Redundant Functional Domain = N; Encodes a Redundant Repeat Domain = N	Indeterminate - Possibly Dispensable	Yes	Yes	No	Yes	No	No	No
NM_001166114	PNPLA6	12	2.22886	5	25	20	63.6905	Encodes a Functional Element (Excluding Domains/Repeats) = Y; Encodes a Redundant Functional Domain = N; Encodes a Redundant Repeat Domain = N	Indeterminate - Possibly Dispensable	Yes	Yes	No	Yes	No	No	No
NM_033109	PNPT1	20	5.50211	17	24	70.8333	36.1111	Encodes a Functional Element (Excluding Domains/Repeats) = Y; Encodes a Redundant Functional Domain = N; Encodes a Redundant Repeat Domain = N	Indeterminate - Possibly Dispensable	No	No	Yes	No	No	No	No
NM_015426	POC1A	8	2.54021	17	20	85	50.7246	Encodes a Functional Element (Excluding Domains/Repeats) = N; Encodes a Redundant Functional Domain = N; Encodes a Redundant Repeat Domain = Y	Indeterminate - Possibly Dispensable	No	No	No	No	No	No	No
NM_015426	POC1A	9	1.09794	13	20	65	51.5152	Encodes a Functional Element (Excluding Domains/Repeats) = N; Encodes a Redundant Functional Domain = N; Encodes a Redundant Repeat Domain = Y	Indeterminate - Possibly Dispensable	No	Yes	No	No	No	No	No
NM_015426	POC1A	5	4.02305	11	20	55	58.3333	Encodes a Functional Element (Excluding Domains/Repeats) = N; Encodes a Redundant Functional Domain = N; Encodes a Redundant Repeat Domain = Y	Indeterminate - Possibly Dispensable	No	No	No	No	No	No	No
NM_172240	POC1B	8	3.32854	10	24	41.6667	44.9275	Encodes a Functional Element (Excluding Domains/Repeats) = N; Encodes a Redundant Functional Domain = N; Encodes a Redundant Repeat Domain = Y	Indeterminate - Possibly Dispensable	No	No	No	No	No	No	No
NM_172240	POC1B	5	3.66741	11	24	45.8333	34.2593	Encodes a Functional Element (Excluding Domains/Repeats) = N; Encodes a Redundant Functional Domain = N; Encodes a Redundant Repeat Domain = Y	Indeterminate - Possibly Dispensable	No	No	Yes	No	No	No	No
NM_001018111	PODXL	5	0.26087	15	24	62.5	51.2821	Encodes a Functional Element (Excluding Domains/Repeats) = Y; Encodes a Redundant Functional Domain = N; Encodes a Redundant Repeat Domain = N	Indeterminate - Possibly Dispensable	No	Yes	No	No	No	No	No
NM_001018111	PODXL	3	0.134232	5	24	20.8333	55.2083	Encodes a Functional Element (Excluding Domains/Repeats) = Y; Encodes a Redundant Functional Domain = N; Encodes a Redundant Repeat Domain = N	Indeterminate - Possibly Dispensable	Yes	Yes	No	Yes	No	No	No
NM_024921	POF1B	10	2.70001	NA	NA	NA	44.086	Encodes a Functional Element (Excluding Domains/Repeats) = Y; Encodes a Redundant Functional Domain = N; Encodes a Redundant Repeat Domain = N	Indeterminate - Possibly Dispensable	No	No	No	No	No	No	No
NM_024921	POF1B	11	2.82152	NA	NA	NA	37.7193	Encodes a Functional Element (Excluding Domains/Repeats) = Y; Encodes a Redundant Functional Domain = N; Encodes a Redundant Repeat Domain = N	Indeterminate - Possibly Dispensable	No	No	Yes	No	No	No	No
NM_024921	POF1B	12	2.18761	NA	NA	NA	36.6013	Encodes a Functional Element (Excluding Domains/Repeats) = Y; Encodes a Redundant Functional Domain = N; Encodes a Redundant Repeat Domain = N	Indeterminate - Possibly Dispensable	No	Yes	Yes	No	No	Yes	No
NM_024921	POF1B	13	2.55145	NA	NA	NA	45	Encodes a Functional Element (Excluding Domains/Repeats) = Y; Encodes a Redundant Functional Domain = N; Encodes a Redundant Repeat Domain = N	Indeterminate - Possibly Dispensable	No	No	No	No	No	No	No
NM_015100	POGZ	16	3.97943	10	24	41.6667	40.3509	Encodes a Functional Element (Excluding Domains/Repeats) = Y; Encodes a Redundant Functional Domain = N; Encodes a Redundant Repeat Domain = N	Indeterminate - Possibly Dispensable	No	No	Yes	No	No	No	No
NM_015100	POGZ	13	4.56916	10	24	41.6667	45.1852	Encodes a Functional Element (Excluding Domains/Repeats) = Y; Encodes a Redundant Functional Domain = N; Encodes a Redundant Repeat Domain = N	Indeterminate - Possibly Dispensable	No	No	No	No	No	No	No
NM_015100	POGZ	15	4.15439	10	24	41.6667	51.773	Encodes a Functional Element (Excluding Domains/Repeats) = Y; Encodes a Redundant Functional Domain = N; Encodes a Redundant Repeat Domain = N	Indeterminate - Possibly Dispensable	No	No	No	No	No	No	No
NM_015100	POGZ	12	4.25233	8	24	33.3333	47.619	Encodes a Functional Element (Excluding Domains/Repeats) = Y; Encodes a Redundant Functional Domain = N; Encodes a Redundant Repeat Domain = N	Indeterminate - Possibly Dispensable	No	No	No	No	No	No	No
NM_015100	POGZ	7	2.78287	7	24	29.1667	53.4247	Encodes a Functional Element (Excluding Domains/Repeats) = Y; Encodes a Redundant Functional Domain = N; Encodes a Redundant Repeat Domain = N	Indeterminate - Possibly Dispensable	No	No	No	No	No	No	No
NM_015100	POGZ	6	3.32432	10	24	41.6667	58.0756	Encodes a Functional Element (Excluding Domains/Repeats) = Y; Encodes a Redundant Functional Domain = N; Encodes a Redundant Repeat Domain = N	Indeterminate - Possibly Dispensable	No	No	No	No	No	No	No
NM_001330360	POLA1	6	3.7216	10	21	47.619	44.4444	Encodes a Functional Element (Excluding Domains/Repeats) = Y; Encodes a Redundant Functional Domain = N; Encodes a Redundant Repeat Domain = N	Indeterminate - Possibly Dispensable	No	No	No	No	No	No	No
NM_001330360	POLA1	4	3.9919	10	21	47.619	43.2099	Encodes a Functional Element (Excluding Domains/Repeats) = Y; Encodes a Redundant Functional Domain = N; Encodes a Redundant Repeat Domain = N	Indeterminate - Possibly Dispensable	No	No	No	No	No	No	No
NM_001330360	POLA1	7	1.93139	10	21	47.619	46.2366	Encodes a Functional Element (Excluding Domains/Repeats) = Y; Encodes a Redundant Functional Domain = N; Encodes a Redundant Repeat Domain = N	Indeterminate - Possibly Dispensable	No	Yes	No	No	No	No	No
NM_001330360	POLA1	12	3.7279	10	21	47.619	29.0598	Encodes a Functional Element (Excluding Domains/Repeats) = Y; Encodes a Redundant Functional Domain = N; Encodes a Redundant Repeat Domain = N	Indeterminate - Possibly Dispensable	No	No	Yes	No	No	No	No
NM_001330360	POLA1	19	5.27794	8	21	38.0952	44.4444	Encodes a Functional Element (Excluding Domains/Repeats) = Y; Encodes a Redundant Functional Domain = N; Encodes a Redundant Repeat Domain = N	Indeterminate - Possibly Dispensable	No	No	No	No	No	No	No
NM_001330360	POLA1	35	3.98742	8	21	38.0952	52.9915	Encodes a Functional Element (Excluding Domains/Repeats) = Y; Encodes a Redundant Functional Domain = N; Encodes a Redundant Repeat Domain = N	Indeterminate - Possibly Dispensable	No	No	No	No	No	No	No
NM_001330360	POLA1	26	5.74939	9	21	42.8571	46.3415	Encodes a Functional Element (Excluding Domains/Repeats) = Y; Encodes a Redundant Functional Domain = N; Encodes a Redundant Repeat Domain = N	Indeterminate - Possibly Dispensable	No	No	No	No	No	No	No
NM_001330360	POLA1	34	2.99392	9	21	42.8571	39.3939	Encodes a Functional Element (Excluding Domains/Repeats) = Y; Encodes a Redundant Functional Domain = N; Encodes a Redundant Repeat Domain = N	Indeterminate - Possibly Dispensable	No	No	Yes	No	No	No	No
NM_002691	POLD1	24	2.03771	38	44	86.3636	69.2982	Encodes a Functional Element (Excluding Domains/Repeats) = Y; Encodes a Redundant Functional Domain = N; Encodes a Redundant Repeat Domain = N	Indeterminate - Possibly Dispensable	No	Yes	No	No	No	No	No
NM_006231	POLE	48	3.23552	2	25	8	64.4444	Encodes a Functional Element (Excluding Domains/Repeats) = Y; Encodes a Redundant Functional Domain = N; Encodes a Redundant Repeat Domain = N	Indeterminate - Possibly Dispensable	Yes	No	No	No	No	No	No
NM_006231	POLE	29	5.02716	3	25	12	51.2195	Encodes a Functional Element (Excluding Domains/Repeats) = Y; Encodes a Redundant Functional Domain = N; Encodes a Redundant Repeat Domain = N	Indeterminate - Possibly Dispensable	Yes	No	No	No	No	No	No
NM_006231	POLE	47	4.12222	3	25	12	60.3175	Encodes a Functional Element (Excluding Domains/Repeats) = Y; Encodes a Redundant Functional Domain = N; Encodes a Redundant Repeat Domain = N	Indeterminate - Possibly Dispensable	Yes	No	No	No	No	No	No
NM_006231	POLE	46	4.56733	3	25	12	58.209	Encodes a Functional Element (Excluding Domains/Repeats) = Y; Encodes a Redundant Functional Domain = N; Encodes a Redundant Repeat Domain = N	Indeterminate - Possibly Dispensable	Yes	No	No	No	No	No	No
NM_006231	POLE	31	2.89873	3	25	12	66.1905	Encodes a Functional Element (Excluding Domains/Repeats) = Y; Encodes a Redundant Functional Domain = N; Encodes a Redundant Repeat Domain = N	Indeterminate - Possibly Dispensable	Yes	No	No	No	No	No	No
NM_002693	POLG	4	4.00972	NA	NA	NA	59.5238	Encodes a Functional Element (Excluding Domains/Repeats) = Y; Encodes a Redundant Functional Domain = N; Encodes a Redundant Repeat Domain = N	Indeterminate - Possibly Dispensable	No	No	No	No	No	No	No
NM_015425	POLR1A	29	2.58134	3	16	18.75	60.3604	Encodes a Functional Element (Excluding Domains/Repeats) = Y; Encodes a Redundant Functional Domain = N; Encodes a Redundant Repeat Domain = N	Indeterminate - Possibly Dispensable	Yes	No	No	No	No	No	No
NM_015425	POLR1A	20	4.81529	3	16	18.75	59.4771	Encodes a Functional Element (Excluding Domains/Repeats) = Y; Encodes a Redundant Functional Domain = N; Encodes a Redundant Repeat Domain = N	Indeterminate - Possibly Dispensable	Yes	No	No	No	No	No	No
NM_015425	POLR1A	30	0.927574	2	16	12.5	61.4379	Encodes a Functional Element (Excluding Domains/Repeats) = Y; Encodes a Redundant Functional Domain = N; Encodes a Redundant Repeat Domain = N	Indeterminate - Possibly Dispensable	Yes	Yes	No	Yes	No	No	No
NM_032940	POLR2C	8	5.61009	NA	NA	NA	57.3333	Encodes a Functional Element (Excluding Domains/Repeats) = Y; Encodes a Redundant Functional Domain = N; Encodes a Redundant Repeat Domain = N	Indeterminate - Possibly Dispensable	No	No	No	No	No	No	No
NM_007055	POLR3A	19	5.83655	7	24	29.1667	50.7246	Encodes a Functional Element (Excluding Domains/Repeats) = Y; Encodes a Redundant Functional Domain = N; Encodes a Redundant Repeat Domain = N	Indeterminate - Possibly Dispensable	No	No	No	No	No	No	No
NM_018082	POLR3B	27	6.09098	9	11	81.8182	50	Encodes a Functional Element (Excluding Domains/Repeats) = Y; Encodes a Redundant Functional Domain = N; Encodes a Redundant Repeat Domain = N	Indeterminate - Possibly Dispensable	No	No	No	No	No	No	No
NM_006468	POLR3C	6	4.62936	NA	NA	NA	51.4286	Encodes a Functional Element (Excluding Domains/Repeats) = Y; Encodes a Redundant Functional Domain = N; Encodes a Redundant Repeat Domain = N	Indeterminate - Possibly Dispensable	No	No	No	No	No	No	No
NM_005035	POLRMT	14	3.07322	34	42	80.9524	58.6207	Encodes a Functional Element (Excluding Domains/Repeats) = Y; Encodes a Redundant Functional Domain = N; Encodes a Redundant Repeat Domain = N	Indeterminate - Possibly Dispensable	No	No	No	No	No	No	No
NM_005035	POLRMT	17	3.84435	34	42	80.9524	57.5758	Encodes a Functional Element (Excluding Domains/Repeats) = Y; Encodes a Redundant Functional Domain = N; Encodes a Redundant Repeat Domain = N	Indeterminate - Possibly Dispensable	No	No	No	No	No	No	No
NM_005035	POLRMT	2	0.179827	34	42	80.9524	72.381	Encodes a Functional Element (Excluding Domains/Repeats) = Y; Encodes a Redundant Functional Domain = N; Encodes a Redundant Repeat Domain = N	Indeterminate - Possibly Dispensable	No	Yes	No	No	No	No	No
NM_005035	POLRMT	15	2.54154	34	42	80.9524	64.9123	Encodes a Functional Element (Excluding Domains/Repeats) = Y; Encodes a Redundant Functional Domain = N; Encodes a Redundant Repeat Domain = N	Indeterminate - Possibly Dispensable	No	No	No	No	No	No	No
NM_005035	POLRMT	11	3.23081	35	42	83.3333	68.2927	Encodes a Functional Element (Excluding Domains/Repeats) = Y; Encodes a Redundant Functional Domain = N; Encodes a Redundant Repeat Domain = N	Indeterminate - Possibly Dispensable	No	No	No	No	No	No	No
NM_005035	POLRMT	12	3.53943	34	42	80.9524	69.9187	Encodes a Functional Element (Excluding Domains/Repeats) = Y; Encodes a Redundant Functional Domain = N; Encodes a Redundant Repeat Domain = N	Indeterminate - Possibly Dispensable	No	No	No	No	No	No	No
NM_005035	POLRMT	13	3.6038	26	42	61.9048	65	Encodes a Functional Element (Excluding Domains/Repeats) = Y; Encodes a Redundant Functional Domain = N; Encodes a Redundant Repeat Domain = N	Indeterminate - Possibly Dispensable	No	No	No	No	No	No	No
NM_017739	POMGNT1	13	4.84698	35	73	47.9452	54.7619	Encodes a Functional Element (Excluding Domains/Repeats) = Y; Encodes a Redundant Functional Domain = N; Encodes a Redundant Repeat Domain = N	Indeterminate - Possibly Dispensable	No	No	No	No	No	No	No
NM_017739	POMGNT1	19	3.00107	30	73	41.0959	44.4444	Encodes a Functional Element (Excluding Domains/Repeats) = Y; Encodes a Redundant Functional Domain = N; Encodes a Redundant Repeat Domain = N	Indeterminate - Possibly Dispensable	No	No	No	No	No	No	No
NM_017739	POMGNT1	12	5.28735	34	73	46.5753	55.9524	Encodes a Functional Element (Excluding Domains/Repeats) = Y; Encodes a Redundant Functional Domain = N; Encodes a Redundant Repeat Domain = N	Indeterminate - Possibly Dispensable	No	No	No	No	No	No	No
NM_017739	POMGNT1	17	5.44868	35	73	47.9452	56.3492	Encodes a Functional Element (Excluding Domains/Repeats) = Y; Encodes a Redundant Functional Domain = N; Encodes a Redundant Repeat Domain = N	Indeterminate - Possibly Dispensable	No	No	No	No	No	No	No
NM_017739	POMGNT1	16	5.36801	35	73	47.9452	59.6899	Encodes a Functional Element (Excluding Domains/Repeats) = Y; Encodes a Redundant Functional Domain = N; Encodes a Redundant Repeat Domain = N	Indeterminate - Possibly Dispensable	No	No	No	No	No	No	No
NM_001077365	POMT1	4	5.2855	21	82	25.6098	39.2157	Encodes a Functional Element (Excluding Domains/Repeats) = Y; Encodes a Redundant Functional Domain = N; Encodes a Redundant Repeat Domain = N	Indeterminate - Possibly Dispensable	Yes	No	Yes	No	Yes	No	No
NM_001077365	POMT1	7	2.86885	23	82	28.0488	56.0606	Encodes a Functional Element (Excluding Domains/Repeats) = Y; Encodes a Redundant Functional Domain = N; Encodes a Redundant Repeat Domain = N	Indeterminate - Possibly Dispensable	No	No	No	No	No	No	No
NM_001077365	POMT1	9	3.35386	18	82	21.9512	55.1282	Encodes a Functional Element (Excluding Domains/Repeats) = Y; Encodes a Redundant Functional Domain = N; Encodes a Redundant Repeat Domain = N	Indeterminate - Possibly Dispensable	Yes	No	No	No	No	No	No
NM_001077365	POMT1	11	5.4162	20	82	24.3902	51.0417	Encodes a Functional Element (Excluding Domains/Repeats) = N; Encodes a Redundant Functional Domain = Y; Encodes a Redundant Repeat Domain = N	Indeterminate - Possibly Dispensable	Yes	No	No	No	No	No	No
NM_013382	POMT2	3	5.11939	11	77	14.2857	45.7143	Encodes a Functional Element (Excluding Domains/Repeats) = Y; Encodes a Redundant Functional Domain = N; Encodes a Redundant Repeat Domain = N	Indeterminate - Possibly Dispensable	Yes	No	No	No	No	No	No
NM_013382	POMT2	19	4.77414	9	77	11.6883	58.156	Encodes a Functional Element (Excluding Domains/Repeats) = Y; Encodes a Redundant Functional Domain = N; Encodes a Redundant Repeat Domain = N	Indeterminate - Possibly Dispensable	Yes	No	No	No	No	No	No
NM_001145860	POP1	3	1.41993	9	10	90	51.7857	Encodes a Functional Element (Excluding Domains/Repeats) = Y; Encodes a Redundant Functional Domain = N; Encodes a Redundant Repeat Domain = N	Indeterminate - Possibly Dispensable	No	Yes	No	No	No	No	No
NM_001145860	POP1	13	4.52298	8	10	80	48.9583	Encodes a Functional Element (Excluding Domains/Repeats) = Y; Encodes a Redundant Functional Domain = N; Encodes a Redundant Repeat Domain = N	Indeterminate - Possibly Dispensable	No	No	No	No	No	No	No
NM_001395413	POR	8	4.18924	32	54	59.2593	58.5859	Encodes a Functional Element (Excluding Domains/Repeats) = Y; Encodes a Redundant Functional Domain = N; Encodes a Redundant Repeat Domain = N	Indeterminate - Possibly Dispensable	No	No	No	No	No	No	No
NM_203475	PORCN	8	2.14979	8	39	20.5128	60	Encodes a Functional Element (Excluding Domains/Repeats) = Y; Encodes a Redundant Functional Domain = N; Encodes a Redundant Repeat Domain = N	Indeterminate - Possibly Dispensable	Yes	Yes	No	Yes	No	No	No
NM_203475	PORCN	7	4.19953	16	39	41.0256	50	Encodes a Functional Element (Excluding Domains/Repeats) = Y; Encodes a Redundant Functional Domain = N; Encodes a Redundant Repeat Domain = N	Indeterminate - Possibly Dispensable	No	No	No	No	No	No	No
NM_203475	PORCN	14	3.48677	27	39	69.2308	58.5586	Encodes a Functional Element (Excluding Domains/Repeats) = Y; Encodes a Redundant Functional Domain = N; Encodes a Redundant Repeat Domain = N	Indeterminate - Possibly Dispensable	No	No	No	No	No	No	No
NM_203475	PORCN	9	4.60802	22	39	56.4103	57.9365	Encodes a Functional Element (Excluding Domains/Repeats) = Y; Encodes a Redundant Functional Domain = N; Encodes a Redundant Repeat Domain = N	Indeterminate - Possibly Dispensable	No	No	No	No	No	No	No
NM_003660	PPFIA3	3	4.87255	NA	NA	NA	56.8627	Encodes a Functional Element (Excluding Domains/Repeats) = Y; Encodes a Redundant Functional Domain = N; Encodes a Redundant Repeat Domain = N	Indeterminate - Possibly Dispensable	No	No	No	No	No	No	No
NM_003660	PPFIA3	5	3.11628	NA	NA	NA	68	Encodes a Functional Element (Excluding Domains/Repeats) = Y; Encodes a Redundant Functional Domain = N; Encodes a Redundant Repeat Domain = N	Indeterminate - Possibly Dispensable	No	No	No	No	No	No	No
NM_003660	PPFIA3	8	4.82206	NA	NA	NA	59.8639	Encodes a Functional Element (Excluding Domains/Repeats) = Y; Encodes a Redundant Functional Domain = N; Encodes a Redundant Repeat Domain = N	Indeterminate - Possibly Dispensable	No	No	No	No	No	No	No
NM_003660	PPFIA3	9	4.27979	NA	NA	NA	63.7037	Encodes a Functional Element (Excluding Domains/Repeats) = Y; Encodes a Redundant Functional Domain = N; Encodes a Redundant Repeat Domain = N	Indeterminate - Possibly Dispensable	No	No	No	No	No	No	No
NM_003660	PPFIA3	10	4.30289	NA	NA	NA	59.5238	Encodes a Functional Element (Excluding Domains/Repeats) = Y; Encodes a Redundant Functional Domain = N; Encodes a Redundant Repeat Domain = N	Indeterminate - Possibly Dispensable	No	No	No	No	No	No	No
NM_003660	PPFIA3	12	2.92211	NA	NA	NA	47.619	Encodes a Functional Element (Excluding Domains/Repeats) = Y; Encodes a Redundant Functional Domain = N; Encodes a Redundant Repeat Domain = N	Indeterminate - Possibly Dispensable	No	No	No	No	No	No	No
NM_003660	PPFIA3	21	5.14831	NA	NA	NA	65.6716	Encodes a Functional Element (Excluding Domains/Repeats) = N; Encodes a Redundant Functional Domain = Y; Encodes a Redundant Repeat Domain = N	Indeterminate - Possibly Dispensable	No	No	No	No	No	No	No
NM_003660	PPFIA3	27	3.23366	NA	NA	NA	57.971	Encodes a Functional Element (Excluding Domains/Repeats) = N; Encodes a Redundant Functional Domain = Y; Encodes a Redundant Repeat Domain = N	Indeterminate - Possibly Dispensable	No	No	No	No	No	No	No
NM_003660	PPFIA3	4	5.50684	NA	NA	NA	61.2121	Encodes a Functional Element (Excluding Domains/Repeats) = Y; Encodes a Redundant Functional Domain = N; Encodes a Redundant Repeat Domain = N	Indeterminate - Possibly Dispensable	No	No	No	No	No	No	No
NM_003660	PPFIA3	6	1.92707	NA	NA	NA	62.6667	Encodes a Functional Element (Excluding Domains/Repeats) = Y; Encodes a Redundant Functional Domain = N; Encodes a Redundant Repeat Domain = N	Indeterminate - Possibly Dispensable	No	Yes	No	No	No	No	No
NM_003660	PPFIA3	7	3.0029	NA	NA	NA	68.4685	Encodes a Functional Element (Excluding Domains/Repeats) = Y; Encodes a Redundant Functional Domain = N; Encodes a Redundant Repeat Domain = N	Indeterminate - Possibly Dispensable	No	No	No	No	No	No	No
NM_003660	PPFIA3	11	5.12534	NA	NA	NA	61.3636	Encodes a Functional Element (Excluding Domains/Repeats) = Y; Encodes a Redundant Functional Domain = N; Encodes a Redundant Repeat Domain = N	Indeterminate - Possibly Dispensable	No	No	No	No	No	No	No
NM_003622	PPFIBP1	10	5.657	22	61	36.0656	18.1818	Encodes a Functional Element (Excluding Domains/Repeats) = Y; Encodes a Redundant Functional Domain = N; Encodes a Redundant Repeat Domain = N	Indeterminate - Possibly Dispensable	No	No	Yes	No	No	No	No
NM_003622	PPFIBP1	8	4.0904	49	61	80.3279	35.4839	Encodes a Functional Element (Excluding Domains/Repeats) = Y; Encodes a Redundant Functional Domain = N; Encodes a Redundant Repeat Domain = N	Indeterminate - Possibly Dispensable	No	No	Yes	No	No	No	No
NM_003622	PPFIBP1	6	5.53765	46	61	75.4098	47.3684	Encodes a Functional Element (Excluding Domains/Repeats) = Y; Encodes a Redundant Functional Domain = N; Encodes a Redundant Repeat Domain = N	Indeterminate - Possibly Dispensable	No	No	No	No	No	No	No
NM_003622	PPFIBP1	7	4.29599	45	61	73.7705	39.3939	Encodes a Functional Element (Excluding Domains/Repeats) = Y; Encodes a Redundant Functional Domain = N; Encodes a Redundant Repeat Domain = N	Indeterminate - Possibly Dispensable	No	No	Yes	No	No	No	No
NM_003622	PPFIBP1	25	4.93018	48	61	78.6885	47.1545	Encodes a Functional Element (Excluding Domains/Repeats) = N; Encodes a Redundant Functional Domain = Y; Encodes a Redundant Repeat Domain = N	Indeterminate - Possibly Dispensable	No	No	No	No	No	No	No
NM_003622	PPFIBP1	26	5.13746	49	61	80.3279	54.7619	Encodes a Functional Element (Excluding Domains/Repeats) = Y; Encodes a Redundant Functional Domain = Y; Encodes a Redundant Repeat Domain = N	Indeterminate - Possibly Dispensable	No	No	No	No	No	No	No
NM_003622	PPFIBP1	27	4.52611	49	61	80.3279	47.0899	Encodes a Functional Element (Excluding Domains/Repeats) = N; Encodes a Redundant Functional Domain = Y; Encodes a Redundant Repeat Domain = N	Indeterminate - Possibly Dispensable	No	No	No	No	No	No	No
NM_003622	PPFIBP1	17	1.42186	41	61	67.2131	36.6667	Encodes a Functional Element (Excluding Domains/Repeats) = Y; Encodes a Redundant Functional Domain = N; Encodes a Redundant Repeat Domain = N	Indeterminate - Possibly Dispensable	No	Yes	Yes	No	No	Yes	No
NM_003622	PPFIBP1	19	5.02353	26	61	42.623	54.5455	Encodes a Functional Element (Excluding Domains/Repeats) = Y; Encodes a Redundant Functional Domain = N; Encodes a Redundant Repeat Domain = N	Indeterminate - Possibly Dispensable	No	No	No	No	No	No	No
NM_003622	PPFIBP1	15	0.975411	48	61	78.6885	38.5965	Encodes a Functional Element (Excluding Domains/Repeats) = Y; Encodes a Redundant Functional Domain = N; Encodes a Redundant Repeat Domain = N	Indeterminate - Possibly Dispensable	No	Yes	Yes	No	No	Yes	No
NM_003622	PPFIBP1	21	4.59566	48	61	78.6885	50.3876	Encodes a Functional Element (Excluding Domains/Repeats) = Y; Encodes a Redundant Functional Domain = N; Encodes a Redundant Repeat Domain = N	Indeterminate - Possibly Dispensable	No	No	No	No	No	No	No
NM_001276277	PPIP5K2	11	6.0685	24	35	68.5714	37.931	Encodes a Functional Element (Excluding Domains/Repeats) = Y; Encodes a Redundant Functional Domain = N; Encodes a Redundant Repeat Domain = N	Indeterminate - Possibly Dispensable	No	No	Yes	No	No	No	No
NM_001276277	PPIP5K2	7	6.16351	25	35	71.4286	36.2745	Encodes a Functional Element (Excluding Domains/Repeats) = Y; Encodes a Redundant Functional Domain = N; Encodes a Redundant Repeat Domain = N	Indeterminate - Possibly Dispensable	No	No	Yes	No	No	No	No
NM_001276277	PPIP5K2	10	5.55338	24	35	68.5714	36.2745	Encodes a Functional Element (Excluding Domains/Repeats) = Y; Encodes a Redundant Functional Domain = N; Encodes a Redundant Repeat Domain = N	Indeterminate - Possibly Dispensable	No	No	Yes	No	No	No	No
NM_001276277	PPIP5K2	23	5.20287	25	35	71.4286	42.735	Encodes a Functional Element (Excluding Domains/Repeats) = Y; Encodes a Redundant Functional Domain = N; Encodes a Redundant Repeat Domain = N	Indeterminate - Possibly Dispensable	No	No	No	No	No	No	No
NM_001276277	PPIP5K2	27	6.00902	15	35	42.8571	53.3333	Encodes a Functional Element (Excluding Domains/Repeats) = Y; Encodes a Redundant Functional Domain = N; Encodes a Redundant Repeat Domain = N	Indeterminate - Possibly Dispensable	No	No	No	No	No	No	No
NM_001276277	PPIP5K2	30	2.0427	26	35	74.2857	41.2698	Encodes a Functional Element (Excluding Domains/Repeats) = Y; Encodes a Redundant Functional Domain = N; Encodes a Redundant Repeat Domain = N	Indeterminate - Possibly Dispensable	No	Yes	No	No	No	No	No
NM_001276277	PPIP5K2	29	3.86001	25	35	71.4286	40.4255	Encodes a Functional Element (Excluding Domains/Repeats) = Y; Encodes a Redundant Functional Domain = N; Encodes a Redundant Repeat Domain = N	Indeterminate - Possibly Dispensable	No	No	Yes	No	No	No	No
NM_001276277	PPIP5K2	24	3.27785	26	35	74.2857	36.9048	Encodes a Functional Element (Excluding Domains/Repeats) = Y; Encodes a Redundant Functional Domain = N; Encodes a Redundant Repeat Domain = N	Indeterminate - Possibly Dispensable	No	No	Yes	No	No	No	No
NM_001276277	PPIP5K2	25	6.16937	10	35	28.5714	52.8736	Encodes a Functional Element (Excluding Domains/Repeats) = Y; Encodes a Redundant Functional Domain = N; Encodes a Redundant Repeat Domain = N	Indeterminate - Possibly Dispensable	No	No	No	No	No	No	No
NM_002480	PPP1R12A	24	5.77844	7	25	28	37.2549	Encodes a Functional Element (Excluding Domains/Repeats) = Y; Encodes a Redundant Functional Domain = N; Encodes a Redundant Repeat Domain = N	Indeterminate - Possibly Dispensable	No	No	Yes	No	No	No	No
NM_002480	PPP1R12A	19	4.36054	10	25	40	36.3636	Encodes a Functional Element (Excluding Domains/Repeats) = Y; Encodes a Redundant Functional Domain = N; Encodes a Redundant Repeat Domain = N	Indeterminate - Possibly Dispensable	No	No	Yes	No	No	No	No
NM_002480	PPP1R12A	12	3.30382	11	25	44	31.4286	Encodes a Functional Element (Excluding Domains/Repeats) = Y; Encodes a Redundant Functional Domain = N; Encodes a Redundant Repeat Domain = N	Indeterminate - Possibly Dispensable	No	No	Yes	No	No	No	No
NM_002480	PPP1R12A	13	3.85074	8	25	32	45.8333	Encodes a Functional Element (Excluding Domains/Repeats) = Y; Encodes a Redundant Functional Domain = N; Encodes a Redundant Repeat Domain = N	Indeterminate - Possibly Dispensable	No	No	No	No	No	No	No
NM_002480	PPP1R12A	14	4.65312	8	25	32	49.7175	Encodes a Functional Element (Excluding Domains/Repeats) = Y; Encodes a Redundant Functional Domain = N; Encodes a Redundant Repeat Domain = N	Indeterminate - Possibly Dispensable	No	No	No	No	No	No	No
NM_002480	PPP1R12A	16	4.47249	8	25	32	34.8259	Encodes a Functional Element (Excluding Domains/Repeats) = Y; Encodes a Redundant Functional Domain = N; Encodes a Redundant Repeat Domain = N	Indeterminate - Possibly Dispensable	No	No	Yes	No	No	No	No
NM_002480	PPP1R12A	10	4.84915	11	25	44	42.1296	Encodes a Functional Element (Excluding Domains/Repeats) = Y; Encodes a Redundant Functional Domain = N; Encodes a Redundant Repeat Domain = N	Indeterminate - Possibly Dispensable	No	No	No	No	No	No	No
NM_006663	PPP1R13L	5	1.99148	8	15	53.3333	62.6263	Encodes a Functional Element (Excluding Domains/Repeats) = Y; Encodes a Redundant Functional Domain = N; Encodes a Redundant Repeat Domain = N	Indeterminate - Possibly Dispensable	No	Yes	No	No	No	No	No
NM_006663	PPP1R13L	9	2.21343	8	15	53.3333	73.4848	Encodes a Functional Element (Excluding Domains/Repeats) = Y; Encodes a Redundant Functional Domain = N; Encodes a Redundant Repeat Domain = N	Indeterminate - Possibly Dispensable	No	Yes	No	No	No	No	No
NM_001135629	PPP1R21	2	5.41949	15	20	75	42.029	Encodes a Functional Element (Excluding Domains/Repeats) = Y; Encodes a Redundant Functional Domain = N; Encodes a Redundant Repeat Domain = N	Indeterminate - Possibly Dispensable	No	No	No	No	No	No	No
NM_001135629	PPP1R21	16	4.21737	9	20	45	53.7634	Encodes a Functional Element (Excluding Domains/Repeats) = Y; Encodes a Redundant Functional Domain = N; Encodes a Redundant Repeat Domain = N	Indeterminate - Possibly Dispensable	No	No	No	No	No	No	No
NM_001135629	PPP1R21	20	4.11171	14	20	70	45.4545	Encodes a Functional Element (Excluding Domains/Repeats) = Y; Encodes a Redundant Functional Domain = N; Encodes a Redundant Repeat Domain = N	Indeterminate - Possibly Dispensable	No	No	No	No	No	No	No
NM_001135629	PPP1R21	19	4.44638	14	20	70	42.735	Encodes a Functional Element (Excluding Domains/Repeats) = Y; Encodes a Redundant Functional Domain = N; Encodes a Redundant Repeat Domain = N	Indeterminate - Possibly Dispensable	No	No	No	No	No	No	No
NM_001135629	PPP1R21	5	4.01193	14	20	70	51.5152	Encodes a Functional Element (Excluding Domains/Repeats) = Y; Encodes a Redundant Functional Domain = N; Encodes a Redundant Repeat Domain = N	Indeterminate - Possibly Dispensable	No	No	No	No	No	No	No
NM_001135629	PPP1R21	18	2.00666	9	20	45	45.4545	Encodes a Functional Element (Excluding Domains/Repeats) = Y; Encodes a Redundant Functional Domain = N; Encodes a Redundant Repeat Domain = N	Indeterminate - Possibly Dispensable	No	Yes	No	No	No	No	No
NM_001135629	PPP1R21	4	5.11844	13	20	65	37.2549	Encodes a Functional Element (Excluding Domains/Repeats) = Y; Encodes a Redundant Functional Domain = N; Encodes a Redundant Repeat Domain = N	Indeterminate - Possibly Dispensable	No	No	Yes	No	No	No	No
NM_001135629	PPP1R21	21	5.60288	13	20	65	41.8605	Encodes a Functional Element (Excluding Domains/Repeats) = Y; Encodes a Redundant Functional Domain = N; Encodes a Redundant Repeat Domain = N	Indeterminate - Possibly Dispensable	No	No	No	No	No	No	No
NM_001135629	PPP1R21	3	5.11395	13	20	65	40.8163	Encodes a Functional Element (Excluding Domains/Repeats) = Y; Encodes a Redundant Functional Domain = N; Encodes a Redundant Repeat Domain = N	Indeterminate - Possibly Dispensable	No	No	Yes	No	No	No	No
NM_014225	PPP2R1A	9	5.09245	18	34	52.9412	56.2963	Encodes a Functional Element (Excluding Domains/Repeats) = Y; Encodes a Redundant Functional Domain = N; Encodes a Redundant Repeat Domain = Y	Indeterminate - Possibly Dispensable	No	No	No	No	No	No	No
NM_014225	PPP2R1A	6	4.88586	18	34	52.9412	65.3846	Encodes a Functional Element (Excluding Domains/Repeats) = Y; Encodes a Redundant Functional Domain = N; Encodes a Redundant Repeat Domain = Y	Indeterminate - Possibly Dispensable	No	No	No	No	No	No	No
NM_014225	PPP2R1A	10	5.37149	16	34	47.0588	60.9195	Encodes a Functional Element (Excluding Domains/Repeats) = Y; Encodes a Redundant Functional Domain = N; Encodes a Redundant Repeat Domain = Y	Indeterminate - Possibly Dispensable	No	No	No	No	No	No	No
NM_002716	PPP2R1B	9	5.49868	11	22	50	36.2963	Encodes a Functional Element (Excluding Domains/Repeats) = N; Encodes a Redundant Functional Domain = N; Encodes a Redundant Repeat Domain = Y	Indeterminate - Possibly Dispensable	No	No	Yes	No	No	No	No
NM_002716	PPP2R1B	6	4.96192	12	22	54.5455	48.0769	Encodes a Functional Element (Excluding Domains/Repeats) = N; Encodes a Redundant Functional Domain = N; Encodes a Redundant Repeat Domain = Y	Indeterminate - Possibly Dispensable	No	No	No	No	No	No	No
NM_002716	PPP2R1B	10	5.14514	15	22	68.1818	50.5747	Encodes a Functional Element (Excluding Domains/Repeats) = N; Encodes a Redundant Functional Domain = N; Encodes a Redundant Repeat Domain = Y	Indeterminate - Possibly Dispensable	No	No	No	No	No	No	No
NM_017917	PPP2R3C	12	5.56532	8	26	30.7692	38.3333	Encodes a Functional Element (Excluding Domains/Repeats) = N; Encodes a Redundant Functional Domain = Y; Encodes a Redundant Repeat Domain = N	Indeterminate - Possibly Dispensable	No	No	Yes	No	No	No	No
NM_001352913	PPP2R5C	15	3.65037	NA	NA	NA	47.8632	Encodes a Functional Element (Excluding Domains/Repeats) = Y; Encodes a Redundant Functional Domain = N; Encodes a Redundant Repeat Domain = N	Indeterminate - Possibly Dispensable	No	No	No	No	No	No	No
NM_006245	PPP2R5D	2	2.34204	12	19	63.1579	61.5385	Encodes a Functional Element (Excluding Domains/Repeats) = Y; Encodes a Redundant Functional Domain = N; Encodes a Redundant Repeat Domain = N	Indeterminate - Possibly Dispensable	No	Yes	No	No	No	No	No
NM_006245	PPP2R5D	15	4.06176	12	19	63.1579	58.1197	Encodes a Functional Element (Excluding Domains/Repeats) = Y; Encodes a Redundant Functional Domain = N; Encodes a Redundant Repeat Domain = N	Indeterminate - Possibly Dispensable	No	No	No	No	No	No	No
NM_000944	PPP3CA	10	4.85257	6	10	60	42.6667	Encodes a Functional Element (Excluding Domains/Repeats) = Y; Encodes a Redundant Functional Domain = N; Encodes a Redundant Repeat Domain = N	Indeterminate - Possibly Dispensable	No	No	No	No	No	No	No
NM_000944	PPP3CA	7	5.35696	5	10	50	46.1538	Encodes a Functional Element (Excluding Domains/Repeats) = Y; Encodes a Redundant Functional Domain = N; Encodes a Redundant Repeat Domain = N	Indeterminate - Possibly Dispensable	No	No	No	No	No	No	No
NM_000944	PPP3CA	9	6.03464	4	10	40	38.0952	Encodes a Functional Element (Excluding Domains/Repeats) = Y; Encodes a Redundant Functional Domain = N; Encodes a Redundant Repeat Domain = N	Indeterminate - Possibly Dispensable	No	No	Yes	No	No	No	No
NM_005973	PRCC	2	4.03557	16	25	64	39.5833	Encodes a Functional Element (Excluding Domains/Repeats) = Y; Encodes a Redundant Functional Domain = N; Encodes a Redundant Repeat Domain = N	Indeterminate - Possibly Dispensable	No	No	Yes	No	No	No	No
NM_005973	PRCC	6	5.06365	16	25	64	50	Encodes a Functional Element (Excluding Domains/Repeats) = Y; Encodes a Redundant Functional Domain = N; Encodes a Redundant Repeat Domain = N	Indeterminate - Possibly Dispensable	No	No	No	No	No	No	No
NM_005973	PRCC	5	5.24563	18	25	72	47.2222	Encodes a Functional Element (Excluding Domains/Repeats) = Y; Encodes a Redundant Functional Domain = N; Encodes a Redundant Repeat Domain = N	Indeterminate - Possibly Dispensable	No	No	No	No	No	No	No
NM_001040424	PRDM15	22	3.20189	5	15	33.3333	64.1975	Encodes a Functional Element (Excluding Domains/Repeats) = Y; Encodes a Redundant Functional Domain = N; Encodes a Redundant Repeat Domain = N	Indeterminate - Possibly Dispensable	No	No	No	No	No	No	No
NM_001040424	PRDM15	20	5.27263	5	15	33.3333	46.4286	Encodes a Functional Element (Excluding Domains/Repeats) = Y; Encodes a Redundant Functional Domain = N; Encodes a Redundant Repeat Domain = N	Indeterminate - Possibly Dispensable	No	No	No	No	No	No	No
NM_001040424	PRDM15	18	5.24451	5	15	33.3333	58.3333	Encodes a Functional Element (Excluding Domains/Repeats) = Y; Encodes a Redundant Functional Domain = N; Encodes a Redundant Repeat Domain = N	Indeterminate - Possibly Dispensable	No	No	No	No	No	No	No
NM_001040424	PRDM15	14	5.43911	5	15	33.3333	56.8182	Encodes a Functional Element (Excluding Domains/Repeats) = Y; Encodes a Redundant Functional Domain = N; Encodes a Redundant Repeat Domain = N	Indeterminate - Possibly Dispensable	No	No	No	No	No	No	No
NM_001040424	PRDM15	19	5.5383	5	15	33.3333	59.8485	Encodes a Functional Element (Excluding Domains/Repeats) = Y; Encodes a Redundant Functional Domain = N; Encodes a Redundant Repeat Domain = N	Indeterminate - Possibly Dispensable	No	No	No	No	No	No	No
NM_001040424	PRDM15	15	4.58793	6	15	40	54.0741	Encodes a Functional Element (Excluding Domains/Repeats) = Y; Encodes a Redundant Functional Domain = N; Encodes a Redundant Repeat Domain = N	Indeterminate - Possibly Dispensable	No	No	No	No	No	No	No
NM_001040424	PRDM15	23	2.73914	5	15	33.3333	57.619	Encodes a Functional Element (Excluding Domains/Repeats) = Y; Encodes a Redundant Functional Domain = N; Encodes a Redundant Repeat Domain = N	Indeterminate - Possibly Dispensable	No	No	No	No	No	No	No
NM_022114	PRDM16	12	5.74926	5	10	50	57.6923	Encodes a Functional Element (Excluding Domains/Repeats) = Y; Encodes a Redundant Functional Domain = N; Encodes a Redundant Repeat Domain = N	Indeterminate - Possibly Dispensable	No	No	No	No	No	No	No
NM_022114	PRDM16	15	2.91919	5	10	50	66.6667	Encodes a Functional Element (Excluding Domains/Repeats) = Y; Encodes a Redundant Functional Domain = N; Encodes a Redundant Repeat Domain = N	Indeterminate - Possibly Dispensable	No	No	No	No	No	No	No
NM_018699	PRDM5	6	2.43329	4	17	23.5294	45.1613	Encodes a Functional Element (Excluding Domains/Repeats) = Y; Encodes a Redundant Functional Domain = N; Encodes a Redundant Repeat Domain = N	Indeterminate - Possibly Dispensable	Yes	No	No	No	No	No	No
NM_018699	PRDM5	15	5.14284	5	17	29.4118	54.2857	Encodes a Functional Element (Excluding Domains/Repeats) = Y; Encodes a Redundant Functional Domain = N; Encodes a Redundant Repeat Domain = N	Indeterminate - Possibly Dispensable	No	No	No	No	No	No	No
NM_001136239	PRDM6	7	5.6986	2	5	40	57.6271	Encodes a Functional Element (Excluding Domains/Repeats) = Y; Encodes a Redundant Functional Domain = N; Encodes a Redundant Repeat Domain = N	Indeterminate - Possibly Dispensable	No	No	No	No	No	No	No
NM_005807	PRG4	5	2.07966	3	12	25	40.6667	Encodes a Functional Element (Excluding Domains/Repeats) = Y; Encodes a Redundant Functional Domain = Y; Encodes a Redundant Repeat Domain = N	Indeterminate - Possibly Dispensable	Yes	Yes	Yes	Yes	Yes	Yes	Yes
NM_005807	PRG4	8	3.10171	9	12	75	43.5897	Encodes a Functional Element (Excluding Domains/Repeats) = N; Encodes a Redundant Functional Domain = N; Encodes a Redundant Repeat Domain = Y	Indeterminate - Possibly Dispensable	No	No	No	No	No	No	No
NM_005807	PRG4	6	2.5877	3	12	25	37.9845	Encodes a Functional Element (Excluding Domains/Repeats) = Y; Encodes a Redundant Functional Domain = N; Encodes a Redundant Repeat Domain = N	Indeterminate - Possibly Dispensable	Yes	No	Yes	No	Yes	No	No
NM_000946	PRIM1	12	3.4785	4	12	33.3333	33.3333	Encodes a Functional Element (Excluding Domains/Repeats) = Y; Encodes a Redundant Functional Domain = N; Encodes a Redundant Repeat Domain = N	Indeterminate - Possibly Dispensable	No	No	Yes	No	No	No	No
NM_016203	PRKAG2	14	5.40921	14	38	36.8421	44.2177	Encodes a Functional Element (Excluding Domains/Repeats) = N; Encodes a Redundant Functional Domain = Y; Encodes a Redundant Repeat Domain = N	Indeterminate - Possibly Dispensable	No	No	No	No	No	No	No
NM_016203	PRKAG2	2	2.16959	6	38	15.7895	61.1111	Encodes a Functional Element (Excluding Domains/Repeats) = Y; Encodes a Redundant Functional Domain = N; Encodes a Redundant Repeat Domain = N	Indeterminate - Possibly Dispensable	Yes	Yes	No	Yes	No	No	No
NM_001289104	PRKCSH	10	0.65043	29	48	60.4167	64.3678	Encodes a Functional Element (Excluding Domains/Repeats) = Y; Encodes a Redundant Functional Domain = Y; Encodes a Redundant Repeat Domain = N	Indeterminate - Possibly Dispensable	No	Yes	No	No	No	No	No
NM_001289104	PRKCSH	3	4.48481	35	48	72.9167	52.1368	Encodes a Functional Element (Excluding Domains/Repeats) = N; Encodes a Redundant Functional Domain = Y; Encodes a Redundant Repeat Domain = N	Indeterminate - Possibly Dispensable	No	No	No	No	No	No	No
NM_002742	PRKD1	6	4.57025	2	12	16.6667	44.8718	Encodes a Functional Element (Excluding Domains/Repeats) = Y; Encodes a Redundant Functional Domain = N; Encodes a Redundant Repeat Domain = N	Indeterminate - Possibly Dispensable	Yes	No	No	No	No	No	No
NM_002742	PRKD1	3	5.38092	4	12	33.3333	48.4848	Encodes a Functional Element (Excluding Domains/Repeats) = Y; Encodes a Redundant Functional Domain = N; Encodes a Redundant Repeat Domain = N	Indeterminate - Possibly Dispensable	No	No	No	No	No	No	No
NM_006904	PRKDC	4	3.47393	5	25	20	36	Encodes a Functional Element (Excluding Domains/Repeats) = Y; Encodes a Redundant Functional Domain = N; Encodes a Redundant Repeat Domain = N	Indeterminate - Possibly Dispensable	Yes	No	Yes	No	Yes	No	No
NM_006904	PRKDC	19	3.13565	4	25	16	39.0805	Encodes a Functional Element (Excluding Domains/Repeats) = Y; Encodes a Redundant Functional Domain = N; Encodes a Redundant Repeat Domain = N	Indeterminate - Possibly Dispensable	Yes	No	Yes	No	Yes	No	No
NM_006904	PRKDC	56	2.98287	3	25	12	40.404	Encodes a Functional Element (Excluding Domains/Repeats) = Y; Encodes a Redundant Functional Domain = N; Encodes a Redundant Repeat Domain = N	Indeterminate - Possibly Dispensable	Yes	No	Yes	No	Yes	No	No
NM_006904	PRKDC	26	4.7426	4	25	16	39.8148	Encodes a Functional Element (Excluding Domains/Repeats) = N; Encodes a Redundant Functional Domain = N; Encodes a Redundant Repeat Domain = Y	Indeterminate - Possibly Dispensable	Yes	No	Yes	No	Yes	No	No
NM_006904	PRKDC	15	2.18736	4	25	16	51.5873	Encodes a Functional Element (Excluding Domains/Repeats) = Y; Encodes a Redundant Functional Domain = N; Encodes a Redundant Repeat Domain = N	Indeterminate - Possibly Dispensable	Yes	Yes	No	Yes	No	No	No
NM_006904	PRKDC	51	3.8105	4	25	16	43.9394	Encodes a Functional Element (Excluding Domains/Repeats) = Y; Encodes a Redundant Functional Domain = N; Encodes a Redundant Repeat Domain = N	Indeterminate - Possibly Dispensable	Yes	No	No	No	No	No	No
NM_006904	PRKDC	61	3.89521	5	25	20	53.0303	Encodes a Functional Element (Excluding Domains/Repeats) = Y; Encodes a Redundant Functional Domain = N; Encodes a Redundant Repeat Domain = N	Indeterminate - Possibly Dispensable	Yes	No	No	No	No	No	No
NM_006904	PRKDC	47	3.00096	4	25	16	63.0435	Encodes a Functional Element (Excluding Domains/Repeats) = Y; Encodes a Redundant Functional Domain = N; Encodes a Redundant Repeat Domain = N	Indeterminate - Possibly Dispensable	Yes	No	No	No	No	No	No
NM_006904	PRKDC	76	2.13103	5	25	20	40.9722	Encodes a Functional Element (Excluding Domains/Repeats) = Y; Encodes a Redundant Functional Domain = N; Encodes a Redundant Repeat Domain = N	Indeterminate - Possibly Dispensable	Yes	Yes	Yes	Yes	Yes	Yes	Yes
NM_006904	PRKDC	11	3.81518	4	25	16	36.0544	Encodes a Functional Element (Excluding Domains/Repeats) = N; Encodes a Redundant Functional Domain = N; Encodes a Redundant Repeat Domain = Y	Indeterminate - Possibly Dispensable	Yes	No	Yes	No	Yes	No	No
NM_006904	PRKDC	35	2.42151	4	25	16	49.0566	Encodes a Functional Element (Excluding Domains/Repeats) = Y; Encodes a Redundant Functional Domain = N; Encodes a Redundant Repeat Domain = N	Indeterminate - Possibly Dispensable	Yes	Yes	No	Yes	No	No	No
NM_006904	PRKDC	39	3.45151	4	25	16	51.1905	Encodes a Functional Element (Excluding Domains/Repeats) = N; Encodes a Redundant Functional Domain = N; Encodes a Redundant Repeat Domain = Y	Indeterminate - Possibly Dispensable	Yes	No	No	No	No	No	No
NM_006904	PRKDC	55	3.98332	4	25	16	35.0575	Encodes a Functional Element (Excluding Domains/Repeats) = Y; Encodes a Redundant Functional Domain = N; Encodes a Redundant Repeat Domain = N	Indeterminate - Possibly Dispensable	Yes	No	Yes	No	Yes	No	No
NM_006904	PRKDC	62	3.08155	5	25	20	35.5556	Encodes a Functional Element (Excluding Domains/Repeats) = Y; Encodes a Redundant Functional Domain = N; Encodes a Redundant Repeat Domain = N	Indeterminate - Possibly Dispensable	Yes	No	Yes	No	Yes	No	No
NM_006904	PRKDC	59	2.38026	5	25	20	53.2338	Encodes a Functional Element (Excluding Domains/Repeats) = Y; Encodes a Redundant Functional Domain = N; Encodes a Redundant Repeat Domain = N	Indeterminate - Possibly Dispensable	Yes	Yes	No	Yes	No	No	No
NM_006904	PRKDC	36	2.63868	4	25	16	49.0196	Encodes a Functional Element (Excluding Domains/Repeats) = Y; Encodes a Redundant Functional Domain = N; Encodes a Redundant Repeat Domain = N	Indeterminate - Possibly Dispensable	Yes	No	No	No	No	No	No
NM_006904	PRKDC	31	2.75736	4	25	16	58.2329	Encodes a Functional Element (Excluding Domains/Repeats) = Y; Encodes a Redundant Functional Domain = N; Encodes a Redundant Repeat Domain = N	Indeterminate - Possibly Dispensable	Yes	No	No	No	No	No	No
NM_006258	PRKG1	8	4.68466	3	10	30	45.4545	Encodes a Functional Element (Excluding Domains/Repeats) = Y; Encodes a Redundant Functional Domain = N; Encodes a Redundant Repeat Domain = N	Indeterminate - Possibly Dispensable	No	No	No	No	No	No	No
NM_006258	PRKG1	9	4.63841	3	10	30	34.6667	Encodes a Functional Element (Excluding Domains/Repeats) = Y; Encodes a Redundant Functional Domain = N; Encodes a Redundant Repeat Domain = N	Indeterminate - Possibly Dispensable	No	No	Yes	No	No	No	No
NM_006258	PRKG1	6	5.98549	4	10	40	42.3077	Encodes a Functional Element (Excluding Domains/Repeats) = Y; Encodes a Redundant Functional Domain = N; Encodes a Redundant Repeat Domain = N	Indeterminate - Possibly Dispensable	No	No	No	No	No	No	No
NM_006258	PRKG1	3	5.51376	6	10	60	44.7368	Encodes a Functional Element (Excluding Domains/Repeats) = Y; Encodes a Redundant Functional Domain = N; Encodes a Redundant Repeat Domain = N	Indeterminate - Possibly Dispensable	No	No	No	No	No	No	No
NM_006259	PRKG2	9	3.90919	15	18	83.3333	39.1304	Encodes a Functional Element (Excluding Domains/Repeats) = Y; Encodes a Redundant Functional Domain = N; Encodes a Redundant Repeat Domain = N	Indeterminate - Possibly Dispensable	No	No	Yes	No	No	No	No
NM_006259	PRKG2	7	4.64705	15	18	83.3333	38.4615	Encodes a Functional Element (Excluding Domains/Repeats) = Y; Encodes a Redundant Functional Domain = N; Encodes a Redundant Repeat Domain = N	Indeterminate - Possibly Dispensable	No	No	Yes	No	No	No	No
NM_006259	PRKG2	10	3.76806	15	18	83.3333	39.3939	Encodes a Functional Element (Excluding Domains/Repeats) = Y; Encodes a Redundant Functional Domain = N; Encodes a Redundant Repeat Domain = N	Indeterminate - Possibly Dispensable	No	No	Yes	No	No	No	No
NM_006259	PRKG2	4	4.02431	14	18	77.7778	48.2456	Encodes a Functional Element (Excluding Domains/Repeats) = Y; Encodes a Redundant Functional Domain = N; Encodes a Redundant Repeat Domain = N	Indeterminate - Possibly Dispensable	No	No	No	No	No	No	No
NM_004562	PRKN	5	2.05429	4	22	18.1818	51.1905	Encodes a Functional Element (Excluding Domains/Repeats) = Y; Encodes a Redundant Functional Domain = N; Encodes a Redundant Repeat Domain = N	Indeterminate - Possibly Dispensable	Yes	Yes	No	Yes	No	No	No
NM_004562	PRKN	10	1.48543	3	22	13.6364	50	Encodes a Functional Element (Excluding Domains/Repeats) = Y; Encodes a Redundant Functional Domain = N; Encodes a Redundant Repeat Domain = N	Indeterminate - Possibly Dispensable	Yes	Yes	No	Yes	No	No	No
NM_019023	PRMT7	13	2.40743	44	84	52.381	41.6667	Encodes a Functional Element (Excluding Domains/Repeats) = N; Encodes a Redundant Functional Domain = Y; Encodes a Redundant Repeat Domain = N	Indeterminate - Possibly Dispensable	No	Yes	No	No	No	No	No
NM_019023	PRMT7	16	4.92884	40	84	47.619	58.6667	Encodes a Functional Element (Excluding Domains/Repeats) = N; Encodes a Redundant Functional Domain = Y; Encodes a Redundant Repeat Domain = N	Indeterminate - Possibly Dispensable	No	No	No	No	No	No	No
NM_019023	PRMT7	12	3.58564	45	84	53.5714	65.4762	Encodes a Functional Element (Excluding Domains/Repeats) = N; Encodes a Redundant Functional Domain = Y; Encodes a Redundant Repeat Domain = N	Indeterminate - Possibly Dispensable	No	No	No	No	No	No	No
NM_019023	PRMT7	14	2.29335	45	84	53.5714	38.8889	Encodes a Functional Element (Excluding Domains/Repeats) = N; Encodes a Redundant Functional Domain = Y; Encodes a Redundant Repeat Domain = N	Indeterminate - Possibly Dispensable	No	Yes	Yes	No	No	Yes	No
NM_019023	PRMT7	5	4.9195	51	84	60.7143	54.6667	Encodes a Functional Element (Excluding Domains/Repeats) = N; Encodes a Redundant Functional Domain = Y; Encodes a Redundant Repeat Domain = N	Indeterminate - Possibly Dispensable	No	No	No	No	No	No	No
NM_019023	PRMT7	15	3.93727	45	84	53.5714	64.1975	Encodes a Functional Element (Excluding Domains/Repeats) = N; Encodes a Redundant Functional Domain = Y; Encodes a Redundant Repeat Domain = N	Indeterminate - Possibly Dispensable	No	No	No	No	No	No	No
NM_000312	PROC	6	1.29053	46	78	58.9744	64.4444	Encodes a Functional Element (Excluding Domains/Repeats) = N; Encodes a Redundant Functional Domain = Y; Encodes a Redundant Repeat Domain = N	Indeterminate - Possibly Dispensable	No	Yes	No	No	No	No	No
NM_016335	PRODH	9	3.55951	14	26	53.8462	60.2151	Encodes a Functional Element (Excluding Domains/Repeats) = Y; Encodes a Redundant Functional Domain = N; Encodes a Redundant Repeat Domain = N	Indeterminate - Possibly Dispensable	No	No	No	No	No	No	No
NM_016335	PRODH	12	3.09905	15	26	57.6923	59.596	Encodes a Functional Element (Excluding Domains/Repeats) = Y; Encodes a Redundant Functional Domain = N; Encodes a Redundant Repeat Domain = N	Indeterminate - Possibly Dispensable	No	No	No	No	No	No	No
NM_016335	PRODH	4	2.92413	14	26	53.8462	58.6667	Encodes a Functional Element (Excluding Domains/Repeats) = Y; Encodes a Redundant Functional Domain = N; Encodes a Redundant Repeat Domain = N	Indeterminate - Possibly Dispensable	No	No	No	No	No	No	No
NM_006017	PROM1	25	3.19952	23	43	53.4884	29.1667	Encodes a Functional Element (Excluding Domains/Repeats) = Y; Encodes a Redundant Functional Domain = N; Encodes a Redundant Repeat Domain = N	Indeterminate - Possibly Dispensable	No	No	Yes	No	No	No	No
NM_006017	PROM1	4	2.97877	6	43	13.9535	37.037	Encodes a Functional Element (Excluding Domains/Repeats) = Y; Encodes a Redundant Functional Domain = N; Encodes a Redundant Repeat Domain = N	Indeterminate - Possibly Dispensable	Yes	No	Yes	No	Yes	No	No
NM_006017	PROM1	20	0.0975472	29	43	67.4419	44.4444	Encodes a Functional Element (Excluding Domains/Repeats) = Y; Encodes a Redundant Functional Domain = N; Encodes a Redundant Repeat Domain = N	Indeterminate - Possibly Dispensable	No	Yes	No	No	No	No	No
NM_006017	PROM1	22	2.3034	29	43	67.4419	34.7826	Encodes a Functional Element (Excluding Domains/Repeats) = Y; Encodes a Redundant Functional Domain = N; Encodes a Redundant Repeat Domain = N	Indeterminate - Possibly Dispensable	No	Yes	Yes	No	No	Yes	No
NM_006017	PROM1	26	3.75476	21	43	48.8372	28.9855	Encodes a Functional Element (Excluding Domains/Repeats) = Y; Encodes a Redundant Functional Domain = N; Encodes a Redundant Repeat Domain = N	Indeterminate - Possibly Dispensable	No	No	Yes	No	No	No	No
NM_006017	PROM1	18	1.21818	29	43	67.4419	38.8889	Encodes a Functional Element (Excluding Domains/Repeats) = Y; Encodes a Redundant Functional Domain = N; Encodes a Redundant Repeat Domain = N	Indeterminate - Possibly Dispensable	No	Yes	Yes	No	No	Yes	No
NM_006017	PROM1	10	1.39123	28	43	65.1163	48	Encodes a Functional Element (Excluding Domains/Repeats) = Y; Encodes a Redundant Functional Domain = N; Encodes a Redundant Repeat Domain = N	Indeterminate - Possibly Dispensable	No	Yes	No	No	No	No	No
NM_006017	PROM1	21	1.35568	29	43	67.4419	37.037	Encodes a Functional Element (Excluding Domains/Repeats) = Y; Encodes a Redundant Functional Domain = N; Encodes a Redundant Repeat Domain = N	Indeterminate - Possibly Dispensable	No	Yes	Yes	No	No	Yes	No
NM_006017	PROM1	23	2.06271	29	43	67.4419	48.3871	Encodes a Functional Element (Excluding Domains/Repeats) = Y; Encodes a Redundant Functional Domain = N; Encodes a Redundant Repeat Domain = N	Indeterminate - Possibly Dispensable	No	Yes	No	No	No	No	No
NM_006017	PROM1	17	0.988308	27	43	62.7907	39.5833	Encodes a Functional Element (Excluding Domains/Repeats) = Y; Encodes a Redundant Functional Domain = N; Encodes a Redundant Repeat Domain = N	Indeterminate - Possibly Dispensable	No	Yes	Yes	No	No	Yes	No
NM_006017	PROM1	13	3.50278	28	43	65.1163	59.4771	Encodes a Functional Element (Excluding Domains/Repeats) = Y; Encodes a Redundant Functional Domain = N; Encodes a Redundant Repeat Domain = N	Indeterminate - Possibly Dispensable	No	No	No	No	No	No	No
NM_006017	PROM1	8	0.514539	28	43	65.1163	46.6667	Encodes a Functional Element (Excluding Domains/Repeats) = Y; Encodes a Redundant Functional Domain = N; Encodes a Redundant Repeat Domain = N	Indeterminate - Possibly Dispensable	No	Yes	No	No	No	No	No
NM_006017	PROM1	19	0.512946	26	43	60.4651	41.9355	Encodes a Functional Element (Excluding Domains/Repeats) = Y; Encodes a Redundant Functional Domain = N; Encodes a Redundant Repeat Domain = N	Indeterminate - Possibly Dispensable	No	Yes	No	No	No	No	No
NM_000313	PROS1	5	2.57888	16	27	59.2593	42.2764	Encodes a Functional Element (Excluding Domains/Repeats) = Y; Encodes a Redundant Functional Domain = Y; Encodes a Redundant Repeat Domain = N	Indeterminate - Possibly Dispensable	No	No	No	No	No	No	No
NM_000313	PROS1	7	2.34501	19	27	70.3704	42.8571	Encodes a Functional Element (Excluding Domains/Repeats) = N; Encodes a Redundant Functional Domain = Y; Encodes a Redundant Repeat Domain = N	Indeterminate - Possibly Dispensable	No	Yes	No	No	No	No	No
NM_000313	PROS1	6	2.45675	15	27	55.5556	31.8182	Encodes a Functional Element (Excluding Domains/Repeats) = N; Encodes a Redundant Functional Domain = Y; Encodes a Redundant Repeat Domain = N	Indeterminate - Possibly Dispensable	No	No	Yes	No	No	No	No
NM_000313	PROS1	11	3.56114	19	27	70.3704	38.0952	Encodes a Functional Element (Excluding Domains/Repeats) = N; Encodes a Redundant Functional Domain = Y; Encodes a Redundant Repeat Domain = N	Indeterminate - Possibly Dispensable	No	No	Yes	No	No	No	No
NM_014502	PRPF19	6	4.93231	NA	NA	NA	53.9683	Encodes a Functional Element (Excluding Domains/Repeats) = Y; Encodes a Redundant Functional Domain = N; Encodes a Redundant Repeat Domain = N	Indeterminate - Possibly Dispensable	No	No	No	No	No	No	No
NM_014502	PRPF19	7	6.0049	NA	NA	NA	52.381	Encodes a Functional Element (Excluding Domains/Repeats) = Y; Encodes a Redundant Functional Domain = N; Encodes a Redundant Repeat Domain = N	Indeterminate - Possibly Dispensable	No	No	No	No	No	No	No
NM_014502	PRPF19	8	5.09693	NA	NA	NA	58.6667	Encodes a Functional Element (Excluding Domains/Repeats) = Y; Encodes a Redundant Functional Domain = N; Encodes a Redundant Repeat Domain = N	Indeterminate - Possibly Dispensable	No	No	No	No	No	No	No
NM_004698	PRPF3	5	4.88534	10	16	62.5	48.8095	Encodes a Functional Element (Excluding Domains/Repeats) = Y; Encodes a Redundant Functional Domain = N; Encodes a Redundant Repeat Domain = N	Indeterminate - Possibly Dispensable	No	No	No	No	No	No	No
NM_004698	PRPF3	12	5.48965	10	16	62.5	42.1053	Encodes a Functional Element (Excluding Domains/Repeats) = Y; Encodes a Redundant Functional Domain = N; Encodes a Redundant Repeat Domain = N	Indeterminate - Possibly Dispensable	No	No	No	No	No	No	No
NM_004698	PRPF3	10	4.89242	10	16	62.5	45.8333	Encodes a Functional Element (Excluding Domains/Repeats) = Y; Encodes a Redundant Functional Domain = N; Encodes a Redundant Repeat Domain = N	Indeterminate - Possibly Dispensable	No	No	No	No	No	No	No
NM_004698	PRPF3	4	4.48358	7	16	43.75	51.7007	Encodes a Functional Element (Excluding Domains/Repeats) = Y; Encodes a Redundant Functional Domain = N; Encodes a Redundant Repeat Domain = N	Indeterminate - Possibly Dispensable	No	No	No	No	No	No	No
NM_015629	PRPF31	4	4.65619	15	18	83.3333	58.3333	Encodes a Functional Element (Excluding Domains/Repeats) = Y; Encodes a Redundant Functional Domain = N; Encodes a Redundant Repeat Domain = N	Indeterminate - Possibly Dispensable	No	No	No	No	No	No	No
NM_015629	PRPF31	13	3.52828	11	18	61.1111	67.6768	Encodes a Functional Element (Excluding Domains/Repeats) = Y; Encodes a Redundant Functional Domain = N; Encodes a Redundant Repeat Domain = N	Indeterminate - Possibly Dispensable	No	No	No	No	No	No	No
NM_015629	PRPF31	12	3.71793	11	18	61.1111	64.3411	Encodes a Functional Element (Excluding Domains/Repeats) = Y; Encodes a Redundant Functional Domain = N; Encodes a Redundant Repeat Domain = N	Indeterminate - Possibly Dispensable	No	No	No	No	No	No	No
