## Supplementary Tables 1-9 for "A scalable platform for exon-skipping antisense oligonucleotide therapy development for inborn genetic diseases" (part 13 of 79)

### Sheet: S4_Exon_Metrics (continued)
Table S4: Exon-level inclusion, conservation, and GC content metrics with percentile-based thresholds across Mendeliome exons
NM_001244926	PRPF4	10	5.05237	11	12	91.6667	55.5556	Encodes a Functional Element (Excluding Domains/Repeats) = N; Encodes a Redundant Functional Domain = N; Encodes a Redundant Repeat Domain = Y	Indeterminate - Possibly Dispensable	No	No	No	No	No	No	No
NM_001244926	PRPF4	12	5.38503	9	12	75	46.2963	Encodes a Functional Element (Excluding Domains/Repeats) = N; Encodes a Redundant Functional Domain = N; Encodes a Redundant Repeat Domain = Y	Indeterminate - Possibly Dispensable	No	No	No	No	No	No	No
NM_001244926	PRPF4	11	5.55817	9	12	75	52.0325	Encodes a Functional Element (Excluding Domains/Repeats) = N; Encodes a Redundant Functional Domain = N; Encodes a Redundant Repeat Domain = Y	Indeterminate - Possibly Dispensable	No	No	No	No	No	No	No
NM_012469	PRPF6	15	5.57208	16	19	84.2105	68.3333	Encodes a Functional Element (Excluding Domains/Repeats) = N; Encodes a Redundant Functional Domain = N; Encodes a Redundant Repeat Domain = Y	Indeterminate - Possibly Dispensable	No	No	No	No	No	No	No
NM_012469	PRPF6	5	5.24139	17	19	89.4737	51.4124	Encodes a Functional Element (Excluding Domains/Repeats) = Y; Encodes a Redundant Functional Domain = N; Encodes a Redundant Repeat Domain = N	Indeterminate - Possibly Dispensable	No	No	No	No	No	No	No
NM_012469	PRPF6	16	4.9671	19	19	100	57.0621	Encodes a Functional Element (Excluding Domains/Repeats) = N; Encodes a Redundant Functional Domain = N; Encodes a Redundant Repeat Domain = Y	Indeterminate - Possibly Dispensable	No	No	No	No	No	No	No
NM_012469	PRPF6	11	5.64044	17	19	89.4737	56.621	Encodes a Functional Element (Excluding Domains/Repeats) = N; Encodes a Redundant Functional Domain = N; Encodes a Redundant Repeat Domain = Y	Indeterminate - Possibly Dispensable	No	No	No	No	No	No	No
NM_006445	PRPF8	35	6.0142	9	25	36	59.6491	Encodes a Functional Element (Excluding Domains/Repeats) = Y; Encodes a Redundant Functional Domain = N; Encodes a Redundant Repeat Domain = N	Indeterminate - Possibly Dispensable	No	No	No	No	No	No	No
NM_006445	PRPF8	24	6.12157	8	25	32	56.4103	Encodes a Functional Element (Excluding Domains/Repeats) = Y; Encodes a Redundant Functional Domain = N; Encodes a Redundant Repeat Domain = N	Indeterminate - Possibly Dispensable	No	No	No	No	No	No	No
NM_006445	PRPF8	34	6.2654	9	25	36	55.0388	Encodes a Functional Element (Excluding Domains/Repeats) = Y; Encodes a Redundant Functional Domain = N; Encodes a Redundant Repeat Domain = N	Indeterminate - Possibly Dispensable	No	No	No	No	No	No	No
NM_006445	PRPF8	22	5.76928	7	25	28	48.9796	Encodes a Functional Element (Excluding Domains/Repeats) = Y; Encodes a Redundant Functional Domain = N; Encodes a Redundant Repeat Domain = N	Indeterminate - Possibly Dispensable	No	No	No	No	No	No	No
NM_006445	PRPF8	30	6.15333	9	25	36	48.9796	Encodes a Functional Element (Excluding Domains/Repeats) = Y; Encodes a Redundant Functional Domain = N; Encodes a Redundant Repeat Domain = N	Indeterminate - Possibly Dispensable	No	No	No	No	No	No	No
NM_006445	PRPF8	36	6.37306	8	25	32	48.2759	Encodes a Functional Element (Excluding Domains/Repeats) = Y; Encodes a Redundant Functional Domain = N; Encodes a Redundant Repeat Domain = N	Indeterminate - Possibly Dispensable	No	No	No	No	No	No	No
NM_006445	PRPF8	26	6.20194	7	25	28	50.5556	Encodes a Functional Element (Excluding Domains/Repeats) = Y; Encodes a Redundant Functional Domain = N; Encodes a Redundant Repeat Domain = N	Indeterminate - Possibly Dispensable	No	No	No	No	No	No	No
NM_006445	PRPF8	32	6.05787	8	25	32	54.6875	Encodes a Functional Element (Excluding Domains/Repeats) = Y; Encodes a Redundant Functional Domain = N; Encodes a Redundant Repeat Domain = N	Indeterminate - Possibly Dispensable	No	No	No	No	No	No	No
NM_006445	PRPF8	38	5.93543	9	25	36	52.9167	Encodes a Functional Element (Excluding Domains/Repeats) = Y; Encodes a Redundant Functional Domain = N; Encodes a Redundant Repeat Domain = N	Indeterminate - Possibly Dispensable	No	No	No	No	No	No	No
NM_020719	PRR12	10	3.99074	1	2	50	60.3175	Encodes a Functional Element (Excluding Domains/Repeats) = Y; Encodes a Redundant Functional Domain = N; Encodes a Redundant Repeat Domain = N	Indeterminate - Possibly Dispensable	No	No	No	No	No	No	No
NM_020719	PRR12	12	2.65038	1	2	50	64.6259	Encodes a Functional Element (Excluding Domains/Repeats) = Y; Encodes a Redundant Functional Domain = N; Encodes a Redundant Repeat Domain = N	Indeterminate - Possibly Dispensable	No	No	No	No	No	No	No
NM_001195129	PRSS56	3	0.2799	1	2	50	68.6275	Encodes a Functional Element (Excluding Domains/Repeats) = Y; Encodes a Redundant Functional Domain = N; Encodes a Redundant Repeat Domain = N	Indeterminate - Possibly Dispensable	No	Yes	No	No	No	No	No
NM_001195129	PRSS56	11	-0.51071	1	2	50	73.0159	Encodes a Functional Element (Excluding Domains/Repeats) = Y; Encodes a Redundant Functional Domain = N; Encodes a Redundant Repeat Domain = N	Indeterminate - Possibly Dispensable	No	Yes	No	No	No	No	No
NM_001195129	PRSS56	2	0.245869	1	2	50	63.8889	Encodes a Functional Element (Excluding Domains/Repeats) = Y; Encodes a Redundant Functional Domain = N; Encodes a Redundant Repeat Domain = N	Indeterminate - Possibly Dispensable	No	Yes	No	No	No	No	No
NM_001195129	PRSS56	10	1.0916	1	2	50	75.1515	Encodes a Functional Element (Excluding Domains/Repeats) = Y; Encodes a Redundant Functional Domain = N; Encodes a Redundant Repeat Domain = N	Indeterminate - Possibly Dispensable	No	Yes	No	No	No	No	No
NM_002778	PSAP	7	3.51354	29	39	74.359	38.5965	Encodes a Functional Element (Excluding Domains/Repeats) = N; Encodes a Redundant Functional Domain = Y; Encodes a Redundant Repeat Domain = N	Indeterminate - Possibly Dispensable	No	No	Yes	No	No	No	No
NM_002778	PSAP	3	2.66903	35	39	89.7436	50.6667	Encodes a Functional Element (Excluding Domains/Repeats) = N; Encodes a Redundant Functional Domain = Y; Encodes a Redundant Repeat Domain = N	Indeterminate - Possibly Dispensable	No	No	No	No	No	No	No
NM_002778	PSAP	12	2.36486	30	39	76.9231	54.321	Encodes a Functional Element (Excluding Domains/Repeats) = N; Encodes a Redundant Functional Domain = Y; Encodes a Redundant Repeat Domain = N	Indeterminate - Possibly Dispensable	No	Yes	No	No	No	No	No
NM_002778	PSAP	9	0.889137	33	39	84.6154	47.9167	Encodes a Functional Element (Excluding Domains/Repeats) = N; Encodes a Redundant Functional Domain = Y; Encodes a Redundant Repeat Domain = N	Indeterminate - Possibly Dispensable	No	Yes	No	No	No	No	No
NM_002778	PSAP	4	2.40268	33	39	84.6154	47.619	Encodes a Functional Element (Excluding Domains/Repeats) = N; Encodes a Redundant Functional Domain = Y; Encodes a Redundant Repeat Domain = N	Indeterminate - Possibly Dispensable	No	Yes	No	No	No	No	No
NM_002778	PSAP	8	2.20958	31	39	79.4872	56.0606	Encodes a Functional Element (Excluding Domains/Repeats) = N; Encodes a Redundant Functional Domain = Y; Encodes a Redundant Repeat Domain = N	Indeterminate - Possibly Dispensable	No	Yes	No	No	No	No	No
NM_002778	PSAP	13	2.55353	35	39	89.7436	54.6296	Encodes a Functional Element (Excluding Domains/Repeats) = N; Encodes a Redundant Functional Domain = Y; Encodes a Redundant Repeat Domain = N	Indeterminate - Possibly Dispensable	No	No	No	No	No	No	No
NM_000021	PSEN1	9	3.67628	NA	NA	NA	42.5287	Encodes a Functional Element (Excluding Domains/Repeats) = Y; Encodes a Redundant Functional Domain = N; Encodes a Redundant Repeat Domain = N	Indeterminate - Possibly Dispensable	No	No	No	No	No	No	No
NM_000021	PSEN1	8	5.55464	NA	NA	NA	43.4343	Encodes a Functional Element (Excluding Domains/Repeats) = Y; Encodes a Redundant Functional Domain = N; Encodes a Redundant Repeat Domain = N	Indeterminate - Possibly Dispensable	No	No	No	No	No	No	No
NM_000447	PSEN2	9	5.27669	56	80	70	51.5152	Encodes a Functional Element (Excluding Domains/Repeats) = Y; Encodes a Redundant Functional Domain = N; Encodes a Redundant Repeat Domain = N	Indeterminate - Possibly Dispensable	No	No	No	No	No	No	No
NM_000447	PSEN2	11	1.84206	37	80	46.25	53.9216	Encodes a Functional Element (Excluding Domains/Repeats) = Y; Encodes a Redundant Functional Domain = N; Encodes a Redundant Repeat Domain = N	Indeterminate - Possibly Dispensable	No	Yes	No	No	No	No	No
NM_016556	PSMC3IP	6	3.00872	4	9	44.4444	50	Encodes a Functional Element (Excluding Domains/Repeats) = Y; Encodes a Redundant Functional Domain = N; Encodes a Redundant Repeat Domain = N	Indeterminate - Possibly Dispensable	No	No	No	No	No	No	No
NM_016556	PSMC3IP	7	4.74595	4	9	44.4444	45	Encodes a Functional Element (Excluding Domains/Repeats) = Y; Encodes a Redundant Functional Domain = N; Encodes a Redundant Repeat Domain = N	Indeterminate - Possibly Dispensable	No	No	No	No	No	No	No
NM_002805	PSMC5	11	5.88205	16	36	44.4444	57.4713	Encodes a Functional Element (Excluding Domains/Repeats) = Y; Encodes a Redundant Functional Domain = N; Encodes a Redundant Repeat Domain = N	Indeterminate - Possibly Dispensable	No	No	No	No	No	No	No
NM_002805	PSMC5	9	5.02255	15	36	41.6667	49.4949	Encodes a Functional Element (Excluding Domains/Repeats) = Y; Encodes a Redundant Functional Domain = N; Encodes a Redundant Repeat Domain = N	Indeterminate - Possibly Dispensable	No	No	No	No	No	No	No
NM_002805	PSMC5	10	5.35645	15	36	41.6667	52.2523	Encodes a Functional Element (Excluding Domains/Repeats) = Y; Encodes a Redundant Functional Domain = N; Encodes a Redundant Repeat Domain = N	Indeterminate - Possibly Dispensable	No	No	No	No	No	No	No
NM_002819	PTBP1	5	4.56232	NA	NA	NA	59.1837	Encodes a Functional Element (Excluding Domains/Repeats) = Y; Encodes a Redundant Functional Domain = Y; Encodes a Redundant Repeat Domain = N	Indeterminate - Possibly Dispensable	No	No	No	No	No	No	No
NM_002819	PTBP1	7	4.931	NA	NA	NA	55.8559	Encodes a Functional Element (Excluding Domains/Repeats) = N; Encodes a Redundant Functional Domain = Y; Encodes a Redundant Repeat Domain = N	Indeterminate - Possibly Dispensable	No	No	No	No	No	No	No
NM_002819	PTBP1	12	5.32912	NA	NA	NA	60.2151	Encodes a Functional Element (Excluding Domains/Repeats) = N; Encodes a Redundant Functional Domain = Y; Encodes a Redundant Repeat Domain = N	Indeterminate - Possibly Dispensable	No	No	No	No	No	No	No
NM_002819	PTBP1	14	3.91699	NA	NA	NA	53.8462	Encodes a Functional Element (Excluding Domains/Repeats) = N; Encodes a Redundant Functional Domain = Y; Encodes a Redundant Repeat Domain = N	Indeterminate - Possibly Dispensable	No	No	No	No	No	No	No
NM_017952	PTCD3	14	1.95926	17	42	40.4762	43.1373	Encodes a Functional Element (Excluding Domains/Repeats) = N; Encodes a Redundant Functional Domain = N; Encodes a Redundant Repeat Domain = Y	Indeterminate - Possibly Dispensable	No	Yes	No	No	No	No	No
NM_017952	PTCD3	15	1.68348	18	42	42.8571	35.5556	Encodes a Functional Element (Excluding Domains/Repeats) = N; Encodes a Redundant Functional Domain = N; Encodes a Redundant Repeat Domain = Y	Indeterminate - Possibly Dispensable	No	Yes	Yes	No	No	Yes	No
NM_017952	PTCD3	6	3.04745	21	42	50	38.0952	Encodes a Functional Element (Excluding Domains/Repeats) = Y; Encodes a Redundant Functional Domain = N; Encodes a Redundant Repeat Domain = N	Indeterminate - Possibly Dispensable	No	No	Yes	No	No	No	No
NM_000264	PTCH1	19	5.31225	6	29	20.6897	57.2464	Encodes a Functional Element (Excluding Domains/Repeats) = Y; Encodes a Redundant Functional Domain = N; Encodes a Redundant Repeat Domain = N	Indeterminate - Possibly Dispensable	Yes	No	No	No	No	No	No
NM_000264	PTCH1	22	3.40559	6	29	20.6897	66.2745	Encodes a Functional Element (Excluding Domains/Repeats) = Y; Encodes a Redundant Functional Domain = N; Encodes a Redundant Repeat Domain = N	Indeterminate - Possibly Dispensable	Yes	No	No	No	No	No	No
NM_003738	PTCH2	19	5.02904	3	4	75	55.7971	Encodes a Functional Element (Excluding Domains/Repeats) = Y; Encodes a Redundant Functional Domain = N; Encodes a Redundant Repeat Domain = N	Indeterminate - Possibly Dispensable	No	No	No	No	No	No	No
NM_138296	PTCRA	3	0.773273	4	4	100	66.6667	Encodes a Functional Element (Excluding Domains/Repeats) = Y; Encodes a Redundant Functional Domain = N; Encodes a Redundant Repeat Domain = N	Indeterminate - Possibly Dispensable	No	Yes	No	No	No	No	No
NM_014754	PTDSS1	3	5.24507	2	7	28.5714	51.1111	Encodes a Functional Element (Excluding Domains/Repeats) = Y; Encodes a Redundant Functional Domain = N; Encodes a Redundant Repeat Domain = N	Indeterminate - Possibly Dispensable	No	No	No	No	No	No	No
NM_014754	PTDSS1	9	6.20309	3	7	42.8571	53.0303	Encodes a Functional Element (Excluding Domains/Repeats) = Y; Encodes a Redundant Functional Domain = N; Encodes a Redundant Repeat Domain = N	Indeterminate - Possibly Dispensable	No	No	No	No	No	No	No
NM_014754	PTDSS1	11	4.30643	3	7	42.8571	46.3768	Encodes a Functional Element (Excluding Domains/Repeats) = Y; Encodes a Redundant Functional Domain = N; Encodes a Redundant Repeat Domain = N	Indeterminate - Possibly Dispensable	No	No	No	No	No	No	No
NM_000316	PTH1R	15	3.84854	23	27	85.1852	40.4762	Encodes a Functional Element (Excluding Domains/Repeats) = Y; Encodes a Redundant Functional Domain = N; Encodes a Redundant Repeat Domain = N	Indeterminate - Possibly Dispensable	No	No	Yes	No	No	No	No
NM_000316	PTH1R	6	3.61588	24	27	88.8889	61.2613	Encodes a Functional Element (Excluding Domains/Repeats) = Y; Encodes a Redundant Functional Domain = N; Encodes a Redundant Repeat Domain = N	Indeterminate - Possibly Dispensable	No	No	No	No	No	No	No
NM_000316	PTH1R	5	1.03181	15	27	55.5556	55.5556	Encodes a Functional Element (Excluding Domains/Repeats) = Y; Encodes a Redundant Functional Domain = N; Encodes a Redundant Repeat Domain = N	Indeterminate - Possibly Dispensable	No	Yes	No	No	No	No	No
NM_002834	PTPN11	5	5.49065	19	27	70.3704	41.0256	Encodes a Functional Element (Excluding Domains/Repeats) = N; Encodes a Redundant Functional Domain = Y; Encodes a Redundant Repeat Domain = N	Indeterminate - Possibly Dispensable	No	No	Yes	No	No	No	No
NM_002834	PTPN11	2	5.41303	18	27	66.6667	44.7154	Encodes a Functional Element (Excluding Domains/Repeats) = N; Encodes a Redundant Functional Domain = Y; Encodes a Redundant Repeat Domain = N	Indeterminate - Possibly Dispensable	No	No	No	No	No	No	No
NM_002835	PTPN12	14	3.38275	6	19	31.5789	41.0256	Encodes a Functional Element (Excluding Domains/Repeats) = Y; Encodes a Redundant Functional Domain = N; Encodes a Redundant Repeat Domain = N	Indeterminate - Possibly Dispensable	No	No	Yes	No	No	No	No
NM_002835	PTPN12	17	1.04744	6	19	31.5789	39.8148	Encodes a Functional Element (Excluding Domains/Repeats) = Y; Encodes a Redundant Functional Domain = N; Encodes a Redundant Repeat Domain = N	Indeterminate - Possibly Dispensable	No	Yes	Yes	No	No	Yes	No
NM_080683	PTPN13	21	3.19469	NA	NA	NA	41.1111	Encodes a Functional Element (Excluding Domains/Repeats) = Y; Encodes a Redundant Functional Domain = Y; Encodes a Redundant Repeat Domain = N	Indeterminate - Possibly Dispensable	No	No	No	No	No	No	No
NM_080683	PTPN13	22	3.89807	NA	NA	NA	48.1481	Encodes a Functional Element (Excluding Domains/Repeats) = N; Encodes a Redundant Functional Domain = Y; Encodes a Redundant Repeat Domain = N	Indeterminate - Possibly Dispensable	No	No	No	No	No	No	No
NM_080683	PTPN13	23	3.48608	NA	NA	NA	41.6667	Encodes a Functional Element (Excluding Domains/Repeats) = N; Encodes a Redundant Functional Domain = Y; Encodes a Redundant Repeat Domain = N	Indeterminate - Possibly Dispensable	No	No	No	No	No	No	No
NM_080683	PTPN13	25	4.02706	NA	NA	NA	37.8788	Encodes a Functional Element (Excluding Domains/Repeats) = Y; Encodes a Redundant Functional Domain = Y; Encodes a Redundant Repeat Domain = N	Indeterminate - Possibly Dispensable	No	No	Yes	No	No	No	No
NM_080683	PTPN13	30	3.21343	NA	NA	NA	49.4949	Encodes a Functional Element (Excluding Domains/Repeats) = N; Encodes a Redundant Functional Domain = Y; Encodes a Redundant Repeat Domain = N	Indeterminate - Possibly Dispensable	No	No	No	No	No	No	No
NM_080683	PTPN13	33	4.579	NA	NA	NA	41.5094	Encodes a Functional Element (Excluding Domains/Repeats) = N; Encodes a Redundant Functional Domain = Y; Encodes a Redundant Repeat Domain = N	Indeterminate - Possibly Dispensable	No	No	No	No	No	No	No
NM_080683	PTPN13	7	2.36321	NA	NA	NA	42.4242	Encodes a Functional Element (Excluding Domains/Repeats) = Y; Encodes a Redundant Functional Domain = N; Encodes a Redundant Repeat Domain = N	Indeterminate - Possibly Dispensable	No	Yes	No	No	No	No	No
NM_015466	PTPN23	19	3.9588	7	15	46.6667	63.8889	Encodes a Functional Element (Excluding Domains/Repeats) = Y; Encodes a Redundant Functional Domain = N; Encodes a Redundant Repeat Domain = N	Indeterminate - Possibly Dispensable	No	No	No	No	No	No	No
NM_002830	PTPN4	14	4.79462	14	25	56	42.8571	Encodes a Functional Element (Excluding Domains/Repeats) = Y; Encodes a Redundant Functional Domain = N; Encodes a Redundant Repeat Domain = N	Indeterminate - Possibly Dispensable	No	No	No	No	No	No	No
NM_002830	PTPN4	15	4.35435	13	25	52	43.3962	Encodes a Functional Element (Excluding Domains/Repeats) = Y; Encodes a Redundant Functional Domain = N; Encodes a Redundant Repeat Domain = N	Indeterminate - Possibly Dispensable	No	No	No	No	No	No	No
NM_002838	PTPRC	8	-0.380731	14	29	48.2759	44.4444	Encodes a Functional Element (Excluding Domains/Repeats) = Y; Encodes a Redundant Functional Domain = N; Encodes a Redundant Repeat Domain = N	Indeterminate - Possibly Dispensable	No	Yes	No	No	No	No	No
NM_002838	PTPRC	7	-0.46473	15	29	51.7241	46.6667	Encodes a Functional Element (Excluding Domains/Repeats) = Y; Encodes a Redundant Functional Domain = N; Encodes a Redundant Repeat Domain = N	Indeterminate - Possibly Dispensable	No	Yes	No	No	No	No	No
NM_002838	PTPRC	10	-1.01724	12	29	41.3793	30.2326	Encodes a Functional Element (Excluding Domains/Repeats) = Y; Encodes a Redundant Functional Domain = N; Encodes a Redundant Repeat Domain = N	Indeterminate - Possibly Dispensable	No	Yes	Yes	No	No	Yes	No
NM_002838	PTPRC	9	-1.14522	13	29	44.8276	32.4201	Encodes a Functional Element (Excluding Domains/Repeats) = Y; Encodes a Redundant Functional Domain = N; Encodes a Redundant Repeat Domain = N	Indeterminate - Possibly Dispensable	No	Yes	Yes	No	No	Yes	No
NM_002838	PTPRC	12	-1.52442	13	29	44.8276	38.3333	Encodes a Functional Element (Excluding Domains/Repeats) = Y; Encodes a Redundant Functional Domain = Y; Encodes a Redundant Repeat Domain = N	Indeterminate - Possibly Dispensable	No	Yes	Yes	No	No	Yes	No
NM_002838	PTPRC	30	2.53239	10	29	34.4828	40.6504	Encodes a Functional Element (Excluding Domains/Repeats) = Y; Encodes a Redundant Functional Domain = Y; Encodes a Redundant Repeat Domain = N	Indeterminate - Possibly Dispensable	No	No	Yes	No	No	No	No
NM_002838	PTPRC	23	3.20991	12	29	41.3793	40.4762	Encodes a Functional Element (Excluding Domains/Repeats) = Y; Encodes a Redundant Functional Domain = Y; Encodes a Redundant Repeat Domain = N	Indeterminate - Possibly Dispensable	No	No	Yes	No	No	No	No
NM_002838	PTPRC	29	3.45166	10	29	34.4828	43.7037	Encodes a Functional Element (Excluding Domains/Repeats) = Y; Encodes a Redundant Functional Domain = Y; Encodes a Redundant Repeat Domain = N	Indeterminate - Possibly Dispensable	No	No	No	No	No	No	No
NM_002838	PTPRC	3	-2.73596	17	29	58.6207	62.963	Encodes a Functional Element (Excluding Domains/Repeats) = Y; Encodes a Redundant Functional Domain = N; Encodes a Redundant Repeat Domain = N	Indeterminate - Possibly Dispensable	No	Yes	No	No	No	No	No
NM_002838	PTPRC	5	0.368264	7	29	24.1379	58.156	Encodes a Functional Element (Excluding Domains/Repeats) = Y; Encodes a Redundant Functional Domain = N; Encodes a Redundant Repeat Domain = N	Indeterminate - Possibly Dispensable	Yes	Yes	No	Yes	No	No	No
NM_002838	PTPRC	6	0.294126	2	29	6.89655	56.9444	Encodes a Functional Element (Excluding Domains/Repeats) = Y; Encodes a Redundant Functional Domain = N; Encodes a Redundant Repeat Domain = N	Indeterminate - Possibly Dispensable	Yes	Yes	No	Yes	No	No	No
NM_002838	PTPRC	4	0.307695	4	29	13.7931	45.4545	Encodes a Functional Element (Excluding Domains/Repeats) = Y; Encodes a Redundant Functional Domain = N; Encodes a Redundant Repeat Domain = N	Indeterminate - Possibly Dispensable	Yes	Yes	No	Yes	No	No	No
NM_002843	PTPRJ	17	3.50575	2	7	28.5714	22.2222	Encodes a Functional Element (Excluding Domains/Repeats) = Y; Encodes a Redundant Functional Domain = N; Encodes a Redundant Repeat Domain = N	Indeterminate - Possibly Dispensable	No	No	Yes	No	No	No	No
NM_002843	PTPRJ	6	-0.189807	3	7	42.8571	60.274	Encodes a Functional Element (Excluding Domains/Repeats) = Y; Encodes a Redundant Functional Domain = Y; Encodes a Redundant Repeat Domain = N	Indeterminate - Possibly Dispensable	No	Yes	No	No	No	No	No
NM_002843	PTPRJ	4	-0.363163	3	7	42.8571	42.0455	Encodes a Functional Element (Excluding Domains/Repeats) = Y; Encodes a Redundant Functional Domain = Y; Encodes a Redundant Repeat Domain = N	Indeterminate - Possibly Dispensable	No	Yes	No	No	No	No	No
NM_002843	PTPRJ	7	0.328198	3	7	42.8571	53.7879	Encodes a Functional Element (Excluding Domains/Repeats) = Y; Encodes a Redundant Functional Domain = Y; Encodes a Redundant Repeat Domain = N	Indeterminate - Possibly Dispensable	No	Yes	No	No	No	No	No
NM_002843	PTPRJ	10	0.338727	2	7	28.5714	47.3118	Encodes a Functional Element (Excluding Domains/Repeats) = Y; Encodes a Redundant Functional Domain = Y; Encodes a Redundant Repeat Domain = N	Indeterminate - Possibly Dispensable	No	Yes	No	No	No	No	No
NM_002843	PTPRJ	12	1.69847	2	7	28.5714	49.2424	Encodes a Functional Element (Excluding Domains/Repeats) = Y; Encodes a Redundant Functional Domain = Y; Encodes a Redundant Repeat Domain = N	Indeterminate - Possibly Dispensable	No	Yes	No	No	No	No	No
NM_002843	PTPRJ	8	0.373767	3	7	42.8571	47.6744	Encodes a Functional Element (Excluding Domains/Repeats) = Y; Encodes a Redundant Functional Domain = Y; Encodes a Redundant Repeat Domain = N	Indeterminate - Possibly Dispensable	No	Yes	No	No	No	No	No
NM_002843	PTPRJ	11	0.757186	2	7	28.5714	55.6701	Encodes a Functional Element (Excluding Domains/Repeats) = Y; Encodes a Redundant Functional Domain = Y; Encodes a Redundant Repeat Domain = N	Indeterminate - Possibly Dispensable	No	Yes	No	No	No	No	No
NM_002843	PTPRJ	5	-0.159202	3	7	42.8571	52.3256	Encodes a Functional Element (Excluding Domains/Repeats) = Y; Encodes a Redundant Functional Domain = Y; Encodes a Redundant Repeat Domain = N	Indeterminate - Possibly Dispensable	No	Yes	No	No	No	No	No
NM_002843	PTPRJ	9	0.203156	2	7	28.5714	53.1008	Encodes a Functional Element (Excluding Domains/Repeats) = Y; Encodes a Redundant Functional Domain = Y; Encodes a Redundant Repeat Domain = N	Indeterminate - Possibly Dispensable	No	Yes	No	No	No	No	No
NM_002843	PTPRJ	16	3.02446	2	7	28.5714	28.5714	Encodes a Functional Element (Excluding Domains/Repeats) = Y; Encodes a Redundant Functional Domain = N; Encodes a Redundant Repeat Domain = N	Indeterminate - Possibly Dispensable	No	No	Yes	No	No	No	No
NM_002843	PTPRJ	3	-0.0409364	4	7	57.1429	47.2574	Encodes a Functional Element (Excluding Domains/Repeats) = Y; Encodes a Redundant Functional Domain = N; Encodes a Redundant Repeat Domain = N	Indeterminate - Possibly Dispensable	No	Yes	No	No	No	No	No
NM_030667	PTPRO	18	4.87711	15	27	55.5556	30.5556	Encodes a Functional Element (Excluding Domains/Repeats) = Y; Encodes a Redundant Functional Domain = N; Encodes a Redundant Repeat Domain = N	Indeterminate - Possibly Dispensable	No	No	Yes	No	No	No	No
NM_030667	PTPRO	17	6.39218	11	27	40.7407	36.9048	Encodes a Functional Element (Excluding Domains/Repeats) = Y; Encodes a Redundant Functional Domain = N; Encodes a Redundant Repeat Domain = N	Indeterminate - Possibly Dispensable	No	No	Yes	No	No	No	No
NM_030667	PTPRO	4	4.55842	9	27	33.3333	39.2157	Encodes a Functional Element (Excluding Domains/Repeats) = Y; Encodes a Redundant Functional Domain = Y; Encodes a Redundant Repeat Domain = N	Indeterminate - Possibly Dispensable	No	No	Yes	No	No	No	No
NM_030667	PTPRO	6	3.61533	8	27	29.6296	36.4198	Encodes a Functional Element (Excluding Domains/Repeats) = Y; Encodes a Redundant Functional Domain = Y; Encodes a Redundant Repeat Domain = N	Indeterminate - Possibly Dispensable	No	No	Yes	No	No	No	No
NM_030667	PTPRO	3	4.51372	8	27	29.6296	36.478	Encodes a Functional Element (Excluding Domains/Repeats) = Y; Encodes a Redundant Functional Domain = Y; Encodes a Redundant Repeat Domain = N	Indeterminate - Possibly Dispensable	No	No	Yes	No	No	No	No
NM_030667	PTPRO	16	5.46622	16	27	59.2593	44.9275	Encodes a Functional Element (Excluding Domains/Repeats) = Y; Encodes a Redundant Functional Domain = N; Encodes a Redundant Repeat Domain = N	Indeterminate - Possibly Dispensable	No	No	No	No	No	No	No
NM_001145026	PTPRQ	36	5.73208	1	10	10	25.9259	Encodes a Functional Element (Excluding Domains/Repeats) = Y; Encodes a Redundant Functional Domain = N; Encodes a Redundant Repeat Domain = N	Indeterminate - Possibly Dispensable	Yes	No	Yes	No	Yes	No	No
NM_001145026	PTPRQ	7	2.9465	2	10	20	40.3101	Encodes a Functional Element (Excluding Domains/Repeats) = Y; Encodes a Redundant Functional Domain = N; Encodes a Redundant Repeat Domain = N	Indeterminate - Possibly Dispensable	Yes	No	Yes	No	Yes	No	No
NM_001145026	PTPRQ	35	4.91204	3	10	30	45.7364	Encodes a Functional Element (Excluding Domains/Repeats) = Y; Encodes a Redundant Functional Domain = N; Encodes a Redundant Repeat Domain = N	Indeterminate - Possibly Dispensable	No	No	No	No	No	No	No
NM_001145026	PTPRQ	16	2.5105	2	10	20	42.1569	Encodes a Functional Element (Excluding Domains/Repeats) = Y; Encodes a Redundant Functional Domain = Y; Encodes a Redundant Repeat Domain = N	Indeterminate - Possibly Dispensable	Yes	No	No	No	No	No	No
NM_001145026	PTPRQ	13	3.92479	2	10	20	37.963	Encodes a Functional Element (Excluding Domains/Repeats) = Y; Encodes a Redundant Functional Domain = Y; Encodes a Redundant Repeat Domain = N	Indeterminate - Possibly Dispensable	Yes	No	Yes	No	Yes	No	No
NM_001145026	PTPRQ	8	2.67373	2	10	20	42.1769	Encodes a Functional Element (Excluding Domains/Repeats) = Y; Encodes a Redundant Functional Domain = Y; Encodes a Redundant Repeat Domain = N	Indeterminate - Possibly Dispensable	Yes	No	No	No	No	No	No
NM_001145026	PTPRQ	31	3.43504	2	10	20	39.6226	Encodes a Functional Element (Excluding Domains/Repeats) = Y; Encodes a Redundant Functional Domain = Y; Encodes a Redundant Repeat Domain = N	Indeterminate - Possibly Dispensable	Yes	No	Yes	No	Yes	No	No
NM_001145026	PTPRQ	11	3.38755	2	10	20	42.5926	Encodes a Functional Element (Excluding Domains/Repeats) = Y; Encodes a Redundant Functional Domain = Y; Encodes a Redundant Repeat Domain = N	Indeterminate - Possibly Dispensable	Yes	No	No	No	No	No	No
NM_001145026	PTPRQ	12	3.93342	2	10	20	31.1111	Encodes a Functional Element (Excluding Domains/Repeats) = Y; Encodes a Redundant Functional Domain = Y; Encodes a Redundant Repeat Domain = N	Indeterminate - Possibly Dispensable	Yes	No	Yes	No	Yes	No	No
NM_001145026	PTPRQ	15	2.48887	2	10	20	33.3333	Encodes a Functional Element (Excluding Domains/Repeats) = Y; Encodes a Redundant Functional Domain = Y; Encodes a Redundant Repeat Domain = N	Indeterminate - Possibly Dispensable	Yes	No	Yes	No	Yes	No	No
NM_001145026	PTPRQ	25	2.39241	2	10	20	41.4815	Encodes a Functional Element (Excluding Domains/Repeats) = Y; Encodes a Redundant Functional Domain = Y; Encodes a Redundant Repeat Domain = N	Indeterminate - Possibly Dispensable	Yes	Yes	No	Yes	No	No	No
NM_001145026	PTPRQ	22	2.76693	2	10	20	34.058	Encodes a Functional Element (Excluding Domains/Repeats) = Y; Encodes a Redundant Functional Domain = Y; Encodes a Redundant Repeat Domain = N	Indeterminate - Possibly Dispensable	Yes	No	Yes	No	Yes	No	No
NM_001145026	PTPRQ	14	2.61527	2	10	20	37.5887	Encodes a Functional Element (Excluding Domains/Repeats) = Y; Encodes a Redundant Functional Domain = Y; Encodes a Redundant Repeat Domain = N	Indeterminate - Possibly Dispensable	Yes	No	Yes	No	Yes	No	No
NM_001145026	PTPRQ	21	2.6528	2	10	20	39.5189	Encodes a Functional Element (Excluding Domains/Repeats) = Y; Encodes a Redundant Functional Domain = Y; Encodes a Redundant Repeat Domain = N	Indeterminate - Possibly Dispensable	Yes	No	Yes	No	Yes	No	No
NM_001145026	PTPRQ	26	2.65681	2	10	20	38.2716	Encodes a Functional Element (Excluding Domains/Repeats) = Y; Encodes a Redundant Functional Domain = Y; Encodes a Redundant Repeat Domain = N	Indeterminate - Possibly Dispensable	Yes	No	Yes	No	Yes	No	No
NM_078480	PUF60	7	5.24083	35	50	70	59.1398	Encodes a Functional Element (Excluding Domains/Repeats) = Y; Encodes a Redundant Functional Domain = Y; Encodes a Redundant Repeat Domain = N	Indeterminate - Possibly Dispensable	No	No	No	No	No	No	No
NM_078480	PUF60	5	7.32634	18	50	36	50.9804	Encodes a Functional Element (Excluding Domains/Repeats) = Y; Encodes a Redundant Functional Domain = N; Encodes a Redundant Repeat Domain = N	Indeterminate - Possibly Dispensable	No	No	No	No	No	No	No
NM_078480	PUF60	2	1.57193	18	50	36	68.9655	Encodes a Functional Element (Excluding Domains/Repeats) = Y; Encodes a Redundant Functional Domain = N; Encodes a Redundant Repeat Domain = N	Indeterminate - Possibly Dispensable	No	Yes	No	No	No	No	No
NM_078480	PUF60	4	5.39549	28	50	56	58.8889	Encodes a Functional Element (Excluding Domains/Repeats) = Y; Encodes a Redundant Functional Domain = N; Encodes a Redundant Repeat Domain = N	Indeterminate - Possibly Dispensable	No	No	No	No	No	No	No
NM_078480	PUF60	3	4.06884	30	50	60	65.625	Encodes a Functional Element (Excluding Domains/Repeats) = Y; Encodes a Redundant Functional Domain = N; Encodes a Redundant Repeat Domain = N	Indeterminate - Possibly Dispensable	No	No	No	No	No	No	No
NM_001020658	PUM1	3	4.6129	210	226	92.9204	49.2754	Encodes a Functional Element (Excluding Domains/Repeats) = Y; Encodes a Redundant Functional Domain = N; Encodes a Redundant Repeat Domain = N	Indeterminate - Possibly Dispensable	No	No	No	No	No	No	No
NM_001020658	PUM1	14	5.28239	152	226	67.2566	54.0084	Encodes a Functional Element (Excluding Domains/Repeats) = Y; Encodes a Redundant Functional Domain = N; Encodes a Redundant Repeat Domain = N	Indeterminate - Possibly Dispensable	No	No	No	No	No	No	No
NM_001020658	PUM1	13	4.49866	140	226	61.9469	56.9024	Encodes a Functional Element (Excluding Domains/Repeats) = Y; Encodes a Redundant Functional Domain = N; Encodes a Redundant Repeat Domain = N	Indeterminate - Possibly Dispensable	No	No	No	No	No	No	No
NM_012293	PXDN	11	4.07935	4	15	26.6667	59.8291	Encodes a Functional Element (Excluding Domains/Repeats) = N; Encodes a Redundant Functional Domain = Y; Encodes a Redundant Repeat Domain = N	Indeterminate - Possibly Dispensable	No	No	No	No	No	No	No
NM_012293	PXDN	10	4.00457	4	15	26.6667	60.4396	Encodes a Functional Element (Excluding Domains/Repeats) = N; Encodes a Redundant Functional Domain = Y; Encodes a Redundant Repeat Domain = N	Indeterminate - Possibly Dispensable	No	No	No	No	No	No	No
NM_012293	PXDN	12	3.60491	4	15	26.6667	62.2642	Encodes a Functional Element (Excluding Domains/Repeats) = N; Encodes a Redundant Functional Domain = Y; Encodes a Redundant Repeat Domain = N	Indeterminate - Possibly Dispensable	No	No	No	No	No	No	No
NM_012293	PXDN	2	3.52314	4	15	26.6667	47.2222	Encodes a Functional Element (Excluding Domains/Repeats) = N; Encodes a Redundant Functional Domain = N; Encodes a Redundant Repeat Domain = Y	Indeterminate - Possibly Dispensable	No	No	No	No	No	No	No
NM_012293	PXDN	3	4.1743	5	15	33.3333	31.9444	Encodes a Functional Element (Excluding Domains/Repeats) = N; Encodes a Redundant Functional Domain = N; Encodes a Redundant Repeat Domain = Y	Indeterminate - Possibly Dispensable	No	No	Yes	No	No	No	No
NM_012293	PXDN	4	6.42177	3	15	20	43.0556	Encodes a Functional Element (Excluding Domains/Repeats) = N; Encodes a Redundant Functional Domain = N; Encodes a Redundant Repeat Domain = Y	Indeterminate - Possibly Dispensable	Yes	No	No	No	No	No	No
NM_012293	PXDN	5	4.98648	5	15	33.3333	47.2222	Encodes a Functional Element (Excluding Domains/Repeats) = N; Encodes a Redundant Functional Domain = N; Encodes a Redundant Repeat Domain = Y	Indeterminate - Possibly Dispensable	No	No	No	No	No	No	No
NM_012293	PXDN	6	4.02051	5	15	33.3333	33.3333	Encodes a Functional Element (Excluding Domains/Repeats) = N; Encodes a Redundant Functional Domain = N; Encodes a Redundant Repeat Domain = Y	Indeterminate - Possibly Dispensable	No	No	Yes	No	No	No	No
NM_002863	PYGL	9	5.11393	19	23	82.6087	51.6129	Encodes a Functional Element (Excluding Domains/Repeats) = Y; Encodes a Redundant Functional Domain = N; Encodes a Redundant Repeat Domain = N	Indeterminate - Possibly Dispensable	No	No	No	No	No	No	No
NM_002863	PYGL	13	3.61852	16	23	69.5652	51.9608	Encodes a Functional Element (Excluding Domains/Repeats) = Y; Encodes a Redundant Functional Domain = N; Encodes a Redundant Repeat Domain = N	Indeterminate - Possibly Dispensable	No	No	No	No	No	No	No
NM_005609	PYGM	13	3.72299	4	7	57.1429	53.9216	Encodes a Functional Element (Excluding Domains/Repeats) = Y; Encodes a Redundant Functional Domain = N; Encodes a Redundant Repeat Domain = N	Indeterminate - Possibly Dispensable	No	No	No	No	No	No	No
NM_005609	PYGM	5	4.76831	4	7	57.1429	63.6364	Encodes a Functional Element (Excluding Domains/Repeats) = Y; Encodes a Redundant Functional Domain = N; Encodes a Redundant Repeat Domain = N	Indeterminate - Possibly Dispensable	No	No	No	No	No	No	No
NM_005609	PYGM	18	4.14493	4	7	57.1429	53.3333	Encodes a Functional Element (Excluding Domains/Repeats) = Y; Encodes a Redundant Functional Domain = N; Encodes a Redundant Repeat Domain = N	Indeterminate - Possibly Dispensable	No	No	No	No	No	No	No
NM_005051	QARS1	10	5.50019	16	63	25.3968	49.4253	Encodes a Functional Element (Excluding Domains/Repeats) = Y; Encodes a Redundant Functional Domain = N; Encodes a Redundant Repeat Domain = N	Indeterminate - Possibly Dispensable	Yes	No	No	No	No	No	No
NM_005051	QARS1	16	5.05607	16	63	25.3968	53.6232	Encodes a Functional Element (Excluding Domains/Repeats) = Y; Encodes a Redundant Functional Domain = N; Encodes a Redundant Repeat Domain = N	Indeterminate - Possibly Dispensable	Yes	No	No	No	No	No	No
NM_001388453	QRICH2	2	-0.120593	4	6	66.6667	43.3333	Encodes a Functional Element (Excluding Domains/Repeats) = Y; Encodes a Redundant Functional Domain = N; Encodes a Redundant Repeat Domain = N	Indeterminate - Possibly Dispensable	No	Yes	No	No	No	No	No
NM_001388453	QRICH2	14	1.14482	4	6	66.6667	65.6863	Encodes a Functional Element (Excluding Domains/Repeats) = Y; Encodes a Redundant Functional Domain = N; Encodes a Redundant Repeat Domain = N	Indeterminate - Possibly Dispensable	No	Yes	No	No	No	No	No
NM_001388453	QRICH2	3	0.927573	4	6	66.6667	57.6577	Encodes a Functional Element (Excluding Domains/Repeats) = Y; Encodes a Redundant Functional Domain = N; Encodes a Redundant Repeat Domain = N	Indeterminate - Possibly Dispensable	No	Yes	No	No	No	No	No
NM_001388453	QRICH2	15	1.13437	4	6	66.6667	64.1791	Encodes a Functional Element (Excluding Domains/Repeats) = Y; Encodes a Redundant Functional Domain = N; Encodes a Redundant Repeat Domain = N	Indeterminate - Possibly Dispensable	No	Yes	No	No	No	No	No
NM_031934	RAB34	3	4.40022	28	70	40	48.4848	Encodes a Functional Element (Excluding Domains/Repeats) = Y; Encodes a Redundant Functional Domain = N; Encodes a Redundant Repeat Domain = Y	Indeterminate - Possibly Dispensable	No	No	No	No	No	No	No
NM_012233	RAB3GAP1	18	5.96981	9	35	25.7143	48.5507	Encodes a Functional Element (Excluding Domains/Repeats) = Y; Encodes a Redundant Functional Domain = N; Encodes a Redundant Repeat Domain = N	Indeterminate - Possibly Dispensable	Yes	No	No	No	No	No	No
NM_012414	RAB3GAP2	25	2.0515	20	41	48.7805	43.1034	Encodes a Functional Element (Excluding Domains/Repeats) = Y; Encodes a Redundant Functional Domain = N; Encodes a Redundant Repeat Domain = N	Indeterminate - Possibly Dispensable	No	Yes	No	No	No	No	No
NM_012197	RABGAP1	19	5.52698	NA	NA	NA	41.0853	Encodes a Functional Element (Excluding Domains/Repeats) = Y; Encodes a Redundant Functional Domain = N; Encodes a Redundant Repeat Domain = N	Indeterminate - Possibly Dispensable	No	No	No	No	No	No	No
NM_012197	RABGAP1	20	5.32923	NA	NA	NA	44.086	Encodes a Functional Element (Excluding Domains/Repeats) = Y; Encodes a Redundant Functional Domain = N; Encodes a Redundant Repeat Domain = N	Indeterminate - Possibly Dispensable	No	No	No	No	No	No	No
NM_012197	RABGAP1	21	5.62026	NA	NA	NA	49.5495	Encodes a Functional Element (Excluding Domains/Repeats) = Y; Encodes a Redundant Functional Domain = N; Encodes a Redundant Repeat Domain = N	Indeterminate - Possibly Dispensable	No	No	No	No	No	No	No
NM_012197	RABGAP1	22	5.43767	NA	NA	NA	46.6667	Encodes a Functional Element (Excluding Domains/Repeats) = Y; Encodes a Redundant Functional Domain = N; Encodes a Redundant Repeat Domain = N	Indeterminate - Possibly Dispensable	No	No	No	No	No	No	No
NM_012197	RABGAP1	23	5.51412	NA	NA	NA	38.0952	Encodes a Functional Element (Excluding Domains/Repeats) = Y; Encodes a Redundant Functional Domain = N; Encodes a Redundant Repeat Domain = N	Indeterminate - Possibly Dispensable	No	No	Yes	No	No	No	No
NM_012197	RABGAP1	24	4.95668	NA	NA	NA	40.2778	Encodes a Functional Element (Excluding Domains/Repeats) = Y; Encodes a Redundant Functional Domain = N; Encodes a Redundant Repeat Domain = N	Indeterminate - Possibly Dispensable	No	No	Yes	No	No	No	No
NM_012197	RABGAP1	25	4.51517	NA	NA	NA	48.4848	Encodes a Functional Element (Excluding Domains/Repeats) = Y; Encodes a Redundant Functional Domain = N; Encodes a Redundant Repeat Domain = N	Indeterminate - Possibly Dispensable	No	No	No	No	No	No	No
NM_001319999	RACGAP1	6	4.17264	31	50	62	40.7407	Encodes a Functional Element (Excluding Domains/Repeats) = Y; Encodes a Redundant Functional Domain = N; Encodes a Redundant Repeat Domain = N	Indeterminate - Possibly Dispensable	No	No	Yes	No	No	No	No
NM_001319999	RACGAP1	7	2.98844	30	50	60	51.8519	Encodes a Functional Element (Excluding Domains/Repeats) = Y; Encodes a Redundant Functional Domain = N; Encodes a Redundant Repeat Domain = N	Indeterminate - Possibly Dispensable	No	No	No	No	No	No	No
NM_001319999	RACGAP1	10	4.73882	25	50	50	47.2727	Encodes a Functional Element (Excluding Domains/Repeats) = Y; Encodes a Redundant Functional Domain = N; Encodes a Redundant Repeat Domain = N	Indeterminate - Possibly Dispensable	No	No	No	No	No	No	No
NM_006265	RAD21	13	5.42952	17	34	50	46.4286	Encodes a Functional Element (Excluding Domains/Repeats) = Y; Encodes a Redundant Functional Domain = N; Encodes a Redundant Repeat Domain = N	Indeterminate - Possibly Dispensable	No	No	No	No	No	No	No
NM_006265	RAD21	8	5.48058	19	34	55.8824	44.7154	Encodes a Functional Element (Excluding Domains/Repeats) = Y; Encodes a Redundant Functional Domain = N; Encodes a Redundant Repeat Domain = N	Indeterminate - Possibly Dispensable	No	No	No	No	No	No	No
NM_006265	RAD21	7	4.45074	19	34	55.8824	45.2381	Encodes a Functional Element (Excluding Domains/Repeats) = Y; Encodes a Redundant Functional Domain = N; Encodes a Redundant Repeat Domain = N	Indeterminate - Possibly Dispensable	No	No	No	No	No	No	No
NM_006265	RAD21	12	3.49019	17	34	50	44	Encodes a Functional Element (Excluding Domains/Repeats) = Y; Encodes a Redundant Functional Domain = N; Encodes a Redundant Repeat Domain = N	Indeterminate - Possibly Dispensable	No	No	No	No	No	No	No
NM_005732	RAD50	17	3.47896	2	17	11.7647	33.3333	Encodes a Functional Element (Excluding Domains/Repeats) = Y; Encodes a Redundant Functional Domain = N; Encodes a Redundant Repeat Domain = N	Indeterminate - Possibly Dispensable	Yes	No	Yes	No	Yes	No	No
NM_005732	RAD50	19	4.41664	2	17	11.7647	30.7018	Encodes a Functional Element (Excluding Domains/Repeats) = Y; Encodes a Redundant Functional Domain = N; Encodes a Redundant Repeat Domain = N	Indeterminate - Possibly Dispensable	Yes	No	Yes	No	Yes	No	No
NM_005732	RAD50	6	4.63909	8	17	47.0588	31.0078	Encodes a Functional Element (Excluding Domains/Repeats) = Y; Encodes a Redundant Functional Domain = N; Encodes a Redundant Repeat Domain = N	Indeterminate - Possibly Dispensable	No	No	Yes	No	No	No	No
NM_005732	RAD50	10	3.92245	7	17	41.1765	40.4372	Encodes a Functional Element (Excluding Domains/Repeats) = Y; Encodes a Redundant Functional Domain = N; Encodes a Redundant Repeat Domain = N	Indeterminate - Possibly Dispensable	No	No	Yes	No	No	No	No
NM_005732	RAD50	9	4.07244	8	17	47.0588	35.7488	Encodes a Functional Element (Excluding Domains/Repeats) = Y; Encodes a Redundant Functional Domain = N; Encodes a Redundant Repeat Domain = N	Indeterminate - Possibly Dispensable	No	No	Yes	No	No	No	No
NM_005732	RAD50	21	3.98751	3	17	17.6471	33.3333	Encodes a Functional Element (Excluding Domains/Repeats) = Y; Encodes a Redundant Functional Domain = N; Encodes a Redundant Repeat Domain = N	Indeterminate - Possibly Dispensable	Yes	No	Yes	No	Yes	No	No
NM_005732	RAD50	18	3.44015	2	17	11.7647	29.0323	Encodes a Functional Element (Excluding Domains/Repeats) = Y; Encodes a Redundant Functional Domain = N; Encodes a Redundant Repeat Domain = N	Indeterminate - Possibly Dispensable	Yes	No	Yes	No	Yes	No	No
NM_003579	RAD54L	2	2.32063	15	30	50	57.4713	Encodes a Functional Element (Excluding Domains/Repeats) = Y; Encodes a Redundant Functional Domain = N; Encodes a Redundant Repeat Domain = N	Indeterminate - Possibly Dispensable	No	Yes	No	No	No	No	No
NM_003579	RAD54L	3	2.37222	15	30	50	49.1667	Encodes a Functional Element (Excluding Domains/Repeats) = Y; Encodes a Redundant Functional Domain = N; Encodes a Redundant Repeat Domain = N	Indeterminate - Possibly Dispensable	No	Yes	No	No	No	No	No
NM_002880	RAF1	6	3.67137	40	102	39.2157	45.4545	Encodes a Functional Element (Excluding Domains/Repeats) = Y; Encodes a Redundant Functional Domain = N; Encodes a Redundant Repeat Domain = N	Indeterminate - Possibly Dispensable	No	No	No	No	No	No	No
NM_001346249	RALGAPA1	24	5.24302	7	20	35	40.404	Encodes a Functional Element (Excluding Domains/Repeats) = Y; Encodes a Redundant Functional Domain = N; Encodes a Redundant Repeat Domain = N	Indeterminate - Possibly Dispensable	No	No	Yes	No	No	No	No
NM_001346249	RALGAPA1	27	4.82195	7	20	35	42.0635	Encodes a Functional Element (Excluding Domains/Repeats) = Y; Encodes a Redundant Functional Domain = N; Encodes a Redundant Repeat Domain = N	Indeterminate - Possibly Dispensable	No	No	No	No	No	No	No
NM_001346249	RALGAPA1	26	5.22397	7	20	35	37.9845	Encodes a Functional Element (Excluding Domains/Repeats) = Y; Encodes a Redundant Functional Domain = N; Encodes a Redundant Repeat Domain = N	Indeterminate - Possibly Dispensable	No	No	Yes	No	No	No	No
NM_001346249	RALGAPA1	12	2.24955	7	20	35	47.1014	Encodes a Functional Element (Excluding Domains/Repeats) = Y; Encodes a Redundant Functional Domain = N; Encodes a Redundant Repeat Domain = N	Indeterminate - Possibly Dispensable	No	Yes	No	No	No	No	No
NM_001346249	RALGAPA1	17	5.88807	3	20	15	47.5177	Encodes a Functional Element (Excluding Domains/Repeats) = Y; Encodes a Redundant Functional Domain = N; Encodes a Redundant Repeat Domain = N	Indeterminate - Possibly Dispensable	Yes	No	No	No	No	No	No
NM_001346249	RALGAPA1	22	4.69415	7	20	35	50.3268	Encodes a Functional Element (Excluding Domains/Repeats) = Y; Encodes a Redundant Functional Domain = N; Encodes a Redundant Repeat Domain = N	Indeterminate - Possibly Dispensable	No	No	No	No	No	No	No
NM_001346249	RALGAPA1	25	5.1851	7	20	35	28.2051	Encodes a Functional Element (Excluding Domains/Repeats) = Y; Encodes a Redundant Functional Domain = N; Encodes a Redundant Repeat Domain = N	Indeterminate - Possibly Dispensable	No	No	Yes	No	No	No	No
NM_001346249	RALGAPA1	16	5.14194	7	20	35	47.5309	Encodes a Functional Element (Excluding Domains/Repeats) = Y; Encodes a Redundant Functional Domain = N; Encodes a Redundant Repeat Domain = N	Indeterminate - Possibly Dispensable	No	No	No	No	No	No	No
NM_001346249	RALGAPA1	21	3.61566	7	20	35	44.6328	Encodes a Functional Element (Excluding Domains/Repeats) = Y; Encodes a Redundant Functional Domain = N; Encodes a Redundant Repeat Domain = N	Indeterminate - Possibly Dispensable	No	No	No	No	No	No	No
NM_001346249	RALGAPA1	11	3.72984	7	20	35	36.8687	Encodes a Functional Element (Excluding Domains/Repeats) = Y; Encodes a Redundant Functional Domain = N; Encodes a Redundant Repeat Domain = N	Indeterminate - Possibly Dispensable	No	No	Yes	No	No	No	No
NM_001346249	RALGAPA1	10	4.42222	7	20	35	38.75	Encodes a Functional Element (Excluding Domains/Repeats) = Y; Encodes a Redundant Functional Domain = N; Encodes a Redundant Repeat Domain = N	Indeterminate - Possibly Dispensable	No	No	Yes	No	No	No	No
NM_006267	RANBP2	17	4.70899	6	23	26.087	40.4762	Encodes a Functional Element (Excluding Domains/Repeats) = Y; Encodes a Redundant Functional Domain = N; Encodes a Redundant Repeat Domain = N	Indeterminate - Possibly Dispensable	Yes	No	Yes	No	Yes	No	No
NM_006267	RANBP2	22	1.78514	8	23	34.7826	35.4839	Encodes a Functional Element (Excluding Domains/Repeats) = Y; Encodes a Redundant Functional Domain = N; Encodes a Redundant Repeat Domain = Y	Indeterminate - Possibly Dispensable	No	Yes	Yes	No	No	Yes	No
NM_006267	RANBP2	25	2.86222	8	23	34.7826	41.1765	Encodes a Functional Element (Excluding Domains/Repeats) = Y; Encodes a Redundant Functional Domain = N; Encodes a Redundant Repeat Domain = Y	Indeterminate - Possibly Dispensable	No	No	No	No	No	No	No
NM_006267	RANBP2	14	3.19535	6	23	26.087	33.3333	Encodes a Functional Element (Excluding Domains/Repeats) = N; Encodes a Redundant Functional Domain = N; Encodes a Redundant Repeat Domain = Y	Indeterminate - Possibly Dispensable	Yes	No	Yes	No	Yes	No	No
NM_006267	RANBP2	4	4.48614	6	23	26.087	36.6013	Encodes a Functional Element (Excluding Domains/Repeats) = N; Encodes a Redundant Functional Domain = N; Encodes a Redundant Repeat Domain = Y	Indeterminate - Possibly Dispensable	Yes	No	Yes	No	Yes	No	No
NM_006267	RANBP2	13	4.21046	6	23	26.087	33.3333	Encodes a Functional Element (Excluding Domains/Repeats) = N; Encodes a Redundant Functional Domain = N; Encodes a Redundant Repeat Domain = Y	Indeterminate - Possibly Dispensable	Yes	No	Yes	No	Yes	No	No
NM_006267	RANBP2	21	2.9864	9	23	39.1304	39.7661	Encodes a Functional Element (Excluding Domains/Repeats) = Y; Encodes a Redundant Functional Domain = N; Encodes a Redundant Repeat Domain = Y	Indeterminate - Possibly Dispensable	No	No	Yes	No	No	No	No
NM_006267	RANBP2	16	2.57741	6	23	26.087	40	Encodes a Functional Element (Excluding Domains/Repeats) = Y; Encodes a Redundant Functional Domain = N; Encodes a Redundant Repeat Domain = N	Indeterminate - Possibly Dispensable	Yes	No	Yes	No	Yes	No	No
NM_006267	RANBP2	5	3.61189	6	23	26.087	43.29	Encodes a Functional Element (Excluding Domains/Repeats) = N; Encodes a Redundant Functional Domain = N; Encodes a Redundant Repeat Domain = Y	Indeterminate - Possibly Dispensable	Yes	No	No	No	No	No	No
NM_001100427	RAP1GDS1	2	4.09864	31	57	54.386	40.7407	Encodes a Functional Element (Excluding Domains/Repeats) = Y; Encodes a Redundant Functional Domain = N; Encodes a Redundant Repeat Domain = N	Indeterminate - Possibly Dispensable	No	No	Yes	No	No	No	No
NM_001100427	RAP1GDS1	4	5.29989	38	57	66.6667	46.8254	Encodes a Functional Element (Excluding Domains/Repeats) = N; Encodes a Redundant Functional Domain = N; Encodes a Redundant Repeat Domain = Y	Indeterminate - Possibly Dispensable	No	No	No	No	No	No	No
NM_001100427	RAP1GDS1	7	5.66585	37	57	64.9123	34.127	Encodes a Functional Element (Excluding Domains/Repeats) = Y; Encodes a Redundant Functional Domain = N; Encodes a Redundant Repeat Domain = N	Indeterminate - Possibly Dispensable	No	No	Yes	No	No	No	No
NM_001100427	RAP1GDS1	11	5.55705	37	57	64.9123	34.9206	Encodes a Functional Element (Excluding Domains/Repeats) = Y; Encodes a Redundant Functional Domain = N; Encodes a Redundant Repeat Domain = Y	Indeterminate - Possibly Dispensable	No	No	Yes	No	No	No	No
NM_001100427	RAP1GDS1	6	5.30909	39	57	68.4211	39.5349	Encodes a Functional Element (Excluding Domains/Repeats) = Y; Encodes a Redundant Functional Domain = N; Encodes a Redundant Repeat Domain = Y	Indeterminate - Possibly Dispensable	No	No	Yes	No	No	No	No
NM_001100427	RAP1GDS1	9	5.43347	43	57	75.4386	40.9091	Encodes a Functional Element (Excluding Domains/Repeats) = N; Encodes a Redundant Functional Domain = N; Encodes a Redundant Repeat Domain = Y	Indeterminate - Possibly Dispensable	No	No	Yes	No	No	No	No
NM_001100427	RAP1GDS1	10	5.25028	43	57	75.4386	40	Encodes a Functional Element (Excluding Domains/Repeats) = Y; Encodes a Redundant Functional Domain = N; Encodes a Redundant Repeat Domain = Y	Indeterminate - Possibly Dispensable	No	No	Yes	No	No	No	No
NM_001100427	RAP1GDS1	8	4.80022	39	57	68.4211	38.1944	Encodes a Functional Element (Excluding Domains/Repeats) = Y; Encodes a Redundant Functional Domain = N; Encodes a Redundant Repeat Domain = N	Indeterminate - Possibly Dispensable	No	No	Yes	No	No	No	No
NM_001100427	RAP1GDS1	5	6.54316	24	57	42.1053	44.898	Encodes a Functional Element (Excluding Domains/Repeats) = Y; Encodes a Redundant Functional Domain = N; Encodes a Redundant Repeat Domain = Y	Indeterminate - Possibly Dispensable	No	No	No	No	No	No	No
NM_005055	RAPSN	6	3.93536	5	12	41.6667	62.963	Encodes a Functional Element (Excluding Domains/Repeats) = N; Encodes a Redundant Functional Domain = N; Encodes a Redundant Repeat Domain = Y	Indeterminate - Possibly Dispensable	No	No	No	No	No	No	No
NM_005055	RAPSN	4	4.50874	11	12	91.6667	66.6667	Encodes a Functional Element (Excluding Domains/Repeats) = N; Encodes a Redundant Functional Domain = N; Encodes a Redundant Repeat Domain = Y	Indeterminate - Possibly Dispensable	No	No	No	No	No	No	No
NM_005055	RAPSN	5	4.59722	6	12	50	65.0407	Encodes a Functional Element (Excluding Domains/Repeats) = N; Encodes a Redundant Functional Domain = N; Encodes a Redundant Repeat Domain = Y	Indeterminate - Possibly Dispensable	No	No	No	No	No	No	No
NM_002887	RARS1	2	3.03129	16	27	59.2593	34.8148	Encodes a Functional Element (Excluding Domains/Repeats) = Y; Encodes a Redundant Functional Domain = N; Encodes a Redundant Repeat Domain = N	Indeterminate - Possibly Dispensable	No	No	Yes	No	No	No	No
NM_002887	RARS1	3	4.08918	13	27	48.1481	41.7989	Encodes a Functional Element (Excluding Domains/Repeats) = Y; Encodes a Redundant Functional Domain = N; Encodes a Redundant Repeat Domain = N	Indeterminate - Possibly Dispensable	No	No	No	No	No	No	No
NM_002890	RASA1	2	5.7007	9	10	90	45.7516	Encodes a Functional Element (Excluding Domains/Repeats) = N; Encodes a Redundant Functional Domain = Y; Encodes a Redundant Repeat Domain = N	Indeterminate - Possibly Dispensable	No	No	No	No	No	No	No
NM_006506	RASA2	6	4.2046	6	14	42.8571	50	Encodes a Functional Element (Excluding Domains/Repeats) = N; Encodes a Redundant Functional Domain = Y; Encodes a Redundant Repeat Domain = N	Indeterminate - Possibly Dispensable	No	No	No	No	No	No	No
NM_006506	RASA2	9	4.3422	8	14	57.1429	42.1569	Encodes a Functional Element (Excluding Domains/Repeats) = N; Encodes a Redundant Functional Domain = Y; Encodes a Redundant Repeat Domain = N	Indeterminate - Possibly Dispensable	No	No	No	No	No	No	No
NM_005739	RASGRP1	11	4.97845	11	27	40.7407	49.5238	Encodes a Functional Element (Excluding Domains/Repeats) = N; Encodes a Redundant Functional Domain = Y; Encodes a Redundant Repeat Domain = N	Indeterminate - Possibly Dispensable	No	No	No	No	No	No	No
NM_005739	RASGRP1	15	3.04389	12	27	44.4444	49.6732	Encodes a Functional Element (Excluding Domains/Repeats) = Y; Encodes a Redundant Functional Domain = N; Encodes a Redundant Repeat Domain = N	Indeterminate - Possibly Dispensable	No	No	No	No	No	No	No
NM_001098671	RASGRP2	11	2.30096	23	42	54.7619	65.8537	Encodes a Functional Element (Excluding Domains/Repeats) = Y; Encodes a Redundant Functional Domain = Y; Encodes a Redundant Repeat Domain = N	Indeterminate - Possibly Dispensable	No	Yes	No	No	No	No	No
NM_001098671	RASGRP2	15	2.22393	23	42	54.7619	65.5556	Encodes a Functional Element (Excluding Domains/Repeats) = Y; Encodes a Redundant Functional Domain = N; Encodes a Redundant Repeat Domain = N	Indeterminate - Possibly Dispensable	No	Yes	No	No	No	No	No
NM_000321	RB1	14	4.84341	9	17	52.9412	38.5965	Encodes a Functional Element (Excluding Domains/Repeats) = Y; Encodes a Redundant Functional Domain = N; Encodes a Redundant Repeat Domain = N	Indeterminate - Possibly Dispensable	No	No	Yes	No	No	No	No
NM_000321	RB1	11	2.66247	9	17	52.9412	39.7436	Encodes a Functional Element (Excluding Domains/Repeats) = Y; Encodes a Redundant Functional Domain = N; Encodes a Redundant Repeat Domain = N	Indeterminate - Possibly Dispensable	No	No	Yes	No	No	No	No
NM_000321	RB1	21	5.40549	8	17	47.0588	35.2381	Encodes a Functional Element (Excluding Domains/Repeats) = Y; Encodes a Redundant Functional Domain = N; Encodes a Redundant Repeat Domain = N	Indeterminate - Possibly Dispensable	No	No	Yes	No	No	No	No
NM_000321	RB1	22	5.22612	8	17	47.0588	35.0877	Encodes a Functional Element (Excluding Domains/Repeats) = Y; Encodes a Redundant Functional Domain = N; Encodes a Redundant Repeat Domain = N	Indeterminate - Possibly Dispensable	No	No	Yes	No	No	No	No
NM_000321	RB1	13	3.75505	8	17	47.0588	37.6068	Encodes a Functional Element (Excluding Domains/Repeats) = Y; Encodes a Redundant Functional Domain = N; Encodes a Redundant Repeat Domain = N	Indeterminate - Possibly Dispensable	No	No	Yes	No	No	No	No
NM_014781	RB1CC1	20	3.62191	6	13	46.1538	29.1667	Encodes a Functional Element (Excluding Domains/Repeats) = Y; Encodes a Redundant Functional Domain = N; Encodes a Redundant Repeat Domain = N	Indeterminate - Possibly Dispensable	No	No	Yes	No	No	No	No
NM_005057	RBBP5	4	5.48226	NA	NA	NA	46.8085	Encodes a Functional Element (Excluding Domains/Repeats) = N; Encodes a Redundant Functional Domain = N; Encodes a Redundant Repeat Domain = Y	Indeterminate - Possibly Dispensable	No	No	No	No	No	No	No
NM_005057	RBBP5	7	5.32287	NA	NA	NA	38.3333	Encodes a Functional Element (Excluding Domains/Repeats) = N; Encodes a Redundant Functional Domain = N; Encodes a Redundant Repeat Domain = Y	Indeterminate - Possibly Dispensable	No	No	Yes	No	No	No	No
NM_005057	RBBP5	9	6.07252	NA	NA	NA	47.2222	Encodes a Functional Element (Excluding Domains/Repeats) = N; Encodes a Redundant Functional Domain = N; Encodes a Redundant Repeat Domain = Y	Indeterminate - Possibly Dispensable	No	No	No	No	No	No	No
NM_002893	RBBP7	8	5.68653	NA	NA	NA	34.6154	Encodes a Functional Element (Excluding Domains/Repeats) = N; Encodes a Redundant Functional Domain = N; Encodes a Redundant Repeat Domain = Y	Indeterminate - Possibly Dispensable	No	No	Yes	No	No	No	No
NM_002893	RBBP7	11	6.14014	NA	NA	NA	42.3423	Encodes a Functional Element (Excluding Domains/Repeats) = N; Encodes a Redundant Functional Domain = N; Encodes a Redundant Repeat Domain = Y	Indeterminate - Possibly Dispensable	No	No	No	No	No	No	No
NM_002894	RBBP8	4	4.41571	14	23	60.8696	37.5	Encodes a Functional Element (Excluding Domains/Repeats) = Y; Encodes a Redundant Functional Domain = N; Encodes a Redundant Repeat Domain = N	Indeterminate - Possibly Dispensable	No	No	Yes	No	No	No	No
NM_002894	RBBP8	8	1.45191	13	23	56.5217	35.2381	Encodes a Functional Element (Excluding Domains/Repeats) = Y; Encodes a Redundant Functional Domain = N; Encodes a Redundant Repeat Domain = N	Indeterminate - Possibly Dispensable	No	Yes	Yes	No	No	Yes	No
NM_002894	RBBP8	15	2.00834	10	23	43.4783	39.5833	Encodes a Functional Element (Excluding Domains/Repeats) = Y; Encodes a Redundant Functional Domain = N; Encodes a Redundant Repeat Domain = N	Indeterminate - Possibly Dispensable	No	Yes	Yes	No	No	Yes	No
NM_031229	RBCK1	10	4.01724	23	40	57.5	59.596	Encodes a Functional Element (Excluding Domains/Repeats) = Y; Encodes a Redundant Functional Domain = N; Encodes a Redundant Repeat Domain = N	Indeterminate - Possibly Dispensable	No	No	No	No	No	No	No
NM_031229	RBCK1	11	4.84546	18	40	45	67.3611	Encodes a Functional Element (Excluding Domains/Repeats) = Y; Encodes a Redundant Functional Domain = N; Encodes a Redundant Repeat Domain = N	Indeterminate - Possibly Dispensable	No	No	No	No	No	No	No
NM_001349999	RBFOX2	2	3.30406	NA	NA	NA	58.8235	Encodes a Functional Element (Excluding Domains/Repeats) = Y; Encodes a Redundant Functional Domain = N; Encodes a Redundant Repeat Domain = N	Indeterminate - Possibly Dispensable	No	No	No	No	No	No	No
NM_001349999	RBFOX2	6	5.92193	NA	NA	NA	52.6882	Encodes a Functional Element (Excluding Domains/Repeats) = Y; Encodes a Redundant Functional Domain = N; Encodes a Redundant Repeat Domain = N	Indeterminate - Possibly Dispensable	No	No	No	No	No	No	No
NM_001349999	RBFOX2	8	5.26077	NA	NA	NA	44.4444	Encodes a Functional Element (Excluding Domains/Repeats) = Y; Encodes a Redundant Functional Domain = N; Encodes a Redundant Repeat Domain = N	Indeterminate - Possibly Dispensable	No	No	No	No	No	No	No
NM_001349999	RBFOX2	9	3.84847	NA	NA	NA	47.3118	Encodes a Functional Element (Excluding Domains/Repeats) = Y; Encodes a Redundant Functional Domain = N; Encodes a Redundant Repeat Domain = N	Indeterminate - Possibly Dispensable	No	No	No	No	No	No	No
NM_005611	RBL2	18	4.59793	13	25	52	50	Encodes a Functional Element (Excluding Domains/Repeats) = Y; Encodes a Redundant Functional Domain = N; Encodes a Redundant Repeat Domain = N	Indeterminate - Possibly Dispensable	No	No	No	No	No	No	No
NM_005611	RBL2	12	4.18115	16	25	64	39.1304	Encodes a Functional Element (Excluding Domains/Repeats) = Y; Encodes a Redundant Functional Domain = N; Encodes a Redundant Repeat Domain = N	Indeterminate - Possibly Dispensable	No	No	Yes	No	No	No	No
NM_005611	RBL2	13	4.19014	17	25	68	38.7879	Encodes a Functional Element (Excluding Domains/Repeats) = Y; Encodes a Redundant Functional Domain = N; Encodes a Redundant Repeat Domain = N	Indeterminate - Possibly Dispensable	No	No	Yes	No	No	No	No
NM_005611	RBL2	21	3.64456	14	25	56	41.8182	Encodes a Functional Element (Excluding Domains/Repeats) = Y; Encodes a Redundant Functional Domain = N; Encodes a Redundant Repeat Domain = N	Indeterminate - Possibly Dispensable	No	No	No	No	No	No	No
NM_005611	RBL2	17	4.79977	17	25	68	40.678	Encodes a Functional Element (Excluding Domains/Repeats) = Y; Encodes a Redundant Functional Domain = N; Encodes a Redundant Repeat Domain = N	Indeterminate - Possibly Dispensable	No	No	Yes	No	No	No	No
NM_005611	RBL2	15	3.20543	15	25	60	54.0741	Encodes a Functional Element (Excluding Domains/Repeats) = Y; Encodes a Redundant Functional Domain = N; Encodes a Redundant Repeat Domain = N	Indeterminate - Possibly Dispensable	No	No	No	No	No	No	No
NM_005676	RBM10	4	3.07771	27	45	60	66.6667	Encodes a Functional Element (Excluding Domains/Repeats) = Y; Encodes a Redundant Functional Domain = N; Encodes a Redundant Repeat Domain = N	Indeterminate - Possibly Dispensable	No	No	No	No	No	No	No
NM_001134363	RBM20	10	1.08279	3	6	50	49.5238	Encodes a Functional Element (Excluding Domains/Repeats) = Y; Encodes a Redundant Functional Domain = N; Encodes a Redundant Repeat Domain = N	Indeterminate - Possibly Dispensable	No	Yes	No	No	No	No	No
NM_001134363	RBM20	12	2.65396	3	6	50	47.4074	Encodes a Functional Element (Excluding Domains/Repeats) = Y; Encodes a Redundant Functional Domain = N; Encodes a Redundant Repeat Domain = N	Indeterminate - Possibly Dispensable	No	No	No	No	No	No	No
NM_015874	RBPJ	2	3.09118	33	57	57.8947	48.7179	Encodes a Functional Element (Excluding Domains/Repeats) = Y; Encodes a Redundant Functional Domain = N; Encodes a Redundant Repeat Domain = N	Indeterminate - Possibly Dispensable	No	No	No	No	No	No	No
NM_015874	RBPJ	3	6.18596	31	57	54.386	35.4167	Encodes a Functional Element (Excluding Domains/Repeats) = Y; Encodes a Redundant Functional Domain = N; Encodes a Redundant Repeat Domain = N	Indeterminate - Possibly Dispensable	No	No	Yes	No	No	No	No
NM_015874	RBPJ	6	5.50505	25	57	43.8596	43.4783	Encodes a Functional Element (Excluding Domains/Repeats) = Y; Encodes a Redundant Functional Domain = N; Encodes a Redundant Repeat Domain = N	Indeterminate - Possibly Dispensable	No	No	No	No	No	No	No
NM_022340	RBSN	11	4.04845	14	20	70	49.4253	Encodes a Functional Element (Excluding Domains/Repeats) = Y; Encodes a Redundant Functional Domain = N; Encodes a Redundant Repeat Domain = N	Indeterminate - Possibly Dispensable	No	No	No	No	No	No	No
NM_022340	RBSN	13	3.34733	14	20	70	44.7619	Encodes a Functional Element (Excluding Domains/Repeats) = Y; Encodes a Redundant Functional Domain = N; Encodes a Redundant Repeat Domain = N	Indeterminate - Possibly Dispensable	No	No	No	No	No	No	No
NM_022340	RBSN	8	5.34479	13	20	65	53.7037	Encodes a Functional Element (Excluding Domains/Repeats) = Y; Encodes a Redundant Functional Domain = N; Encodes a Redundant Repeat Domain = N	Indeterminate - Possibly Dispensable	No	No	No	No	No	No	No
NM_172071	RC3H1	18	4.32575	3	7	42.8571	56.3218	Encodes a Functional Element (Excluding Domains/Repeats) = Y; Encodes a Redundant Functional Domain = N; Encodes a Redundant Repeat Domain = N	Indeterminate - Possibly Dispensable	No	No	No	No	No	No	No
NM_172071	RC3H1	6	5.76141	4	7	57.1429	45.2736	Encodes a Functional Element (Excluding Domains/Repeats) = Y; Encodes a Redundant Functional Domain = N; Encodes a Redundant Repeat Domain = N	Indeterminate - Possibly Dispensable	No	No	No	No	No	No	No
NM_172071	RC3H1	4	5.40051	4	7	57.1429	51.25	Encodes a Functional Element (Excluding Domains/Repeats) = Y; Encodes a Redundant Functional Domain = N; Encodes a Redundant Repeat Domain = N	Indeterminate - Possibly Dispensable	No	No	No	No	No	No	No
NM_172071	RC3H1	10	3.67477	3	7	42.8571	48.5816	Encodes a Functional Element (Excluding Domains/Repeats) = Y; Encodes a Redundant Functional Domain = N; Encodes a Redundant Repeat Domain = N	Indeterminate - Possibly Dispensable	No	No	No	No	No	No	No
NM_018191	RCBTB1	7	4.3293	15	18	83.3333	56.4815	Encodes a Functional Element (Excluding Domains/Repeats) = N; Encodes a Redundant Functional Domain = N; Encodes a Redundant Repeat Domain = Y	Indeterminate - Possibly Dispensable	No	No	No	No	No	No	No
NM_018191	RCBTB1	6	4.63722	14	18	77.7778	45.283	Encodes a Functional Element (Excluding Domains/Repeats) = N; Encodes a Redundant Functional Domain = N; Encodes a Redundant Repeat Domain = Y	Indeterminate - Possibly Dispensable	No	No	No	No	No	No	No
NM_004260	RECQL4	4	-0.268336	6	15	40	69.5035	Encodes a Functional Element (Excluding Domains/Repeats) = Y; Encodes a Redundant Functional Domain = N; Encodes a Redundant Repeat Domain = N	Indeterminate - Possibly Dispensable	No	Yes	No	No	No	No	No
NM_001371279	REEP1	7	2.73754	5	25	20	58.3333	Encodes a Functional Element (Excluding Domains/Repeats) = Y; Encodes a Redundant Functional Domain = N; Encodes a Redundant Repeat Domain = N	Indeterminate - Possibly Dispensable	Yes	No	No	No	No	No	No
NM_021975	RELA	10	1.42428	9	31	29.0323	68	Encodes a Functional Element (Excluding Domains/Repeats) = Y; Encodes a Redundant Functional Domain = N; Encodes a Redundant Repeat Domain = N	Indeterminate - Possibly Dispensable	No	Yes	No	No	No	No	No
NM_006509	RELB	3	2.28363	1	7	14.2857	33.3333	Encodes a Functional Element (Excluding Domains/Repeats) = Y; Encodes a Redundant Functional Domain = N; Encodes a Redundant Repeat Domain = N	Indeterminate - Possibly Dispensable	Yes	Yes	Yes	Yes	Yes	Yes	Yes
NM_006509	RELB	2	0.904681	3	7	42.8571	66.6667	Encodes a Functional Element (Excluding Domains/Repeats) = Y; Encodes a Redundant Functional Domain = N; Encodes a Redundant Repeat Domain = N	Indeterminate - Possibly Dispensable	No	Yes	No	No	No	No	No
NM_005045	RELN	23	5.08188	4	22	18.1818	55.0725	Encodes a Functional Element (Excluding Domains/Repeats) = N; Encodes a Redundant Functional Domain = Y; Encodes a Redundant Repeat Domain = N	Indeterminate - Possibly Dispensable	Yes	No	No	No	No	No	No
NM_005045	RELN	35	4.58201	4	22	18.1818	55.3191	Encodes a Functional Element (Excluding Domains/Repeats) = N; Encodes a Redundant Functional Domain = Y; Encodes a Redundant Repeat Domain = N	Indeterminate - Possibly Dispensable	Yes	No	No	No	No	No	No
NM_005045	RELN	47	4.93034	4	22	18.1818	51.773	Encodes a Functional Element (Excluding Domains/Repeats) = N; Encodes a Redundant Functional Domain = Y; Encodes a Redundant Repeat Domain = N	Indeterminate - Possibly Dispensable	Yes	No	No	No	No	No	No
NM_005045	RELN	18	5.13527	4	22	18.1818	48.2906	Encodes a Functional Element (Excluding Domains/Repeats) = N; Encodes a Redundant Functional Domain = Y; Encodes a Redundant Repeat Domain = N	Indeterminate - Possibly Dispensable	Yes	No	No	No	No	No	No
NM_005045	RELN	15	5.23829	4	22	18.1818	53.4884	Encodes a Functional Element (Excluding Domains/Repeats) = N; Encodes a Redundant Functional Domain = N; Encodes a Redundant Repeat Domain = Y	Indeterminate - Possibly Dispensable	Yes	No	No	No	No	No	No
NM_005045	RELN	32	4.66651	4	22	18.1818	48.4277	Encodes a Functional Element (Excluding Domains/Repeats) = N; Encodes a Redundant Functional Domain = N; Encodes a Redundant Repeat Domain = Y	Indeterminate - Possibly Dispensable	Yes	No	No	No	No	No	No
NM_005045	RELN	19	4.81086	4	22	18.1818	45.679	Encodes a Functional Element (Excluding Domains/Repeats) = N; Encodes a Redundant Functional Domain = N; Encodes a Redundant Repeat Domain = Y	Indeterminate - Possibly Dispensable	Yes	No	No	No	No	No	No
NM_005045	RELN	59	5.14081	4	22	18.1818	51.8519	Encodes a Functional Element (Excluding Domains/Repeats) = N; Encodes a Redundant Functional Domain = N; Encodes a Redundant Repeat Domain = Y	Indeterminate - Possibly Dispensable	Yes	No	No	No	No	No	No
NM_005045	RELN	38	4.85123	4	22	18.1818	40.9836	Encodes a Functional Element (Excluding Domains/Repeats) = N; Encodes a Redundant Functional Domain = N; Encodes a Redundant Repeat Domain = Y	Indeterminate - Possibly Dispensable	Yes	No	Yes	No	Yes	No	No
NM_005045	RELN	62	5.07529	4	22	18.1818	53.5354	Encodes a Functional Element (Excluding Domains/Repeats) = N; Encodes a Redundant Functional Domain = N; Encodes a Redundant Repeat Domain = Y	Indeterminate - Possibly Dispensable	Yes	No	No	No	No	No	No
NM_005045	RELN	56	4.87593	4	22	18.1818	46.9136	Encodes a Functional Element (Excluding Domains/Repeats) = N; Encodes a Redundant Functional Domain = N; Encodes a Redundant Repeat Domain = Y	Indeterminate - Possibly Dispensable	Yes	No	No	No	No	No	No
NM_152222	RELT	3	0.946041	16	19	84.2105	66.6667	Encodes a Functional Element (Excluding Domains/Repeats) = Y; Encodes a Redundant Functional Domain = N; Encodes a Redundant Repeat Domain = N	Indeterminate - Possibly Dispensable	No	Yes	No	No	No	No	No
NM_152222	RELT	7	3.3812	12	19	63.1579	54.321	Encodes a Functional Element (Excluding Domains/Repeats) = Y; Encodes a Redundant Functional Domain = N; Encodes a Redundant Repeat Domain = N	Indeterminate - Possibly Dispensable	No	No	No	No	No	No	No
NM_001042681	RERE	14	6.00553	7	23	30.4348	56.9892	Encodes a Functional Element (Excluding Domains/Repeats) = Y; Encodes a Redundant Functional Domain = N; Encodes a Redundant Repeat Domain = N	Indeterminate - Possibly Dispensable	No	No	No	No	No	No	No
NM_001042681	RERE	17	4.35473	8	23	34.7826	54.386	Encodes a Functional Element (Excluding Domains/Repeats) = Y; Encodes a Redundant Functional Domain = N; Encodes a Redundant Repeat Domain = N	Indeterminate - Possibly Dispensable	No	No	No	No	No	No	No
NM_001042681	RERE	16	5.13139	8	23	34.7826	58.642	Encodes a Functional Element (Excluding Domains/Repeats) = Y; Encodes a Redundant Functional Domain = N; Encodes a Redundant Repeat Domain = N	Indeterminate - Possibly Dispensable	No	No	No	No	No	No	No
NM_005612	REST	3	5.49505	14	18	77.7778	39.2857	Encodes a Functional Element (Excluding Domains/Repeats) = Y; Encodes a Redundant Functional Domain = N; Encodes a Redundant Repeat Domain = N	Indeterminate - Possibly Dispensable	No	No	Yes	No	No	No	No
NM_020975	RET	9	3.79299	9	17	52.9412	59.4595	Encodes a Functional Element (Excluding Domains/Repeats) = Y; Encodes a Redundant Functional Domain = N; Encodes a Redundant Repeat Domain = N	Indeterminate - Possibly Dispensable	No	No	No	No	No	No	No
NM_020975	RET	10	2.85813	9	17	52.9412	62.5	Encodes a Functional Element (Excluding Domains/Repeats) = Y; Encodes a Redundant Functional Domain = N; Encodes a Redundant Repeat Domain = N	Indeterminate - Possibly Dispensable	No	No	No	No	No	No	No
NM_020975	RET	8	3.37122	9	17	52.9412	65.0794	Encodes a Functional Element (Excluding Domains/Repeats) = Y; Encodes a Redundant Functional Domain = N; Encodes a Redundant Repeat Domain = N	Indeterminate - Possibly Dispensable	No	No	No	No	No	No	No
NM_020975	RET	2	2.23112	13	17	76.4706	62.1212	Encodes a Functional Element (Excluding Domains/Repeats) = Y; Encodes a Redundant Functional Domain = N; Encodes a Redundant Repeat Domain = N	Indeterminate - Possibly Dispensable	No	Yes	No	No	No	No	No
NM_002913	RFC1	6	2.43856	9	26	34.6154	41.0256	Encodes a Functional Element (Excluding Domains/Repeats) = Y; Encodes a Redundant Functional Domain = N; Encodes a Redundant Repeat Domain = N	Indeterminate - Possibly Dispensable	No	No	Yes	No	No	No	No
NM_002913	RFC1	7	3.53306	8	26	30.7692	44.8718	Encodes a Functional Element (Excluding Domains/Repeats) = Y; Encodes a Redundant Functional Domain = N; Encodes a Redundant Repeat Domain = N	Indeterminate - Possibly Dispensable	No	No	No	No	No	No	No
NM_002913	RFC1	10	4.38236	12	26	46.1538	40.7407	Encodes a Functional Element (Excluding Domains/Repeats) = Y; Encodes a Redundant Functional Domain = N; Encodes a Redundant Repeat Domain = N	Indeterminate - Possibly Dispensable	No	No	Yes	No	No	No	No
NM_002913	RFC1	4	2.08603	14	26	53.8462	40.6504	Encodes a Functional Element (Excluding Domains/Repeats) = Y; Encodes a Redundant Functional Domain = N; Encodes a Redundant Repeat Domain = N	Indeterminate - Possibly Dispensable	No	Yes	Yes	No	No	Yes	No
NM_002913	RFC1	24	2.9035	12	26	46.1538	41.6667	Encodes a Functional Element (Excluding Domains/Repeats) = Y; Encodes a Redundant Functional Domain = N; Encodes a Redundant Repeat Domain = N	Indeterminate - Possibly Dispensable	No	No	No	No	No	No	No
NM_052859	RFT1	5	3.54717	8	11	72.7273	49.0196	Encodes a Functional Element (Excluding Domains/Repeats) = Y; Encodes a Redundant Functional Domain = N; Encodes a Redundant Repeat Domain = N	Indeterminate - Possibly Dispensable	No	No	No	No	No	No	No
NM_052859	RFT1	3	3.79039	8	11	72.7273	59.8291	Encodes a Functional Element (Excluding Domains/Repeats) = Y; Encodes a Redundant Functional Domain = N; Encodes a Redundant Repeat Domain = N	Indeterminate - Possibly Dispensable	No	No	No	No	No	No	No
NM_052859	RFT1	6	2.50792	8	11	72.7273	38.4058	Encodes a Functional Element (Excluding Domains/Repeats) = Y; Encodes a Redundant Functional Domain = N; Encodes a Redundant Repeat Domain = N	Indeterminate - Possibly Dispensable	No	No	Yes	No	No	No	No
NM_018124	RFWD3	5	3.3381	11	21	52.381	51.2821	Encodes a Functional Element (Excluding Domains/Repeats) = Y; Encodes a Redundant Functional Domain = N; Encodes a Redundant Repeat Domain = N	Indeterminate - Possibly Dispensable	No	No	No	No	No	No	No
NM_213594	RFX4	2	6.06058	4	14	28.5714	39.0805	Encodes a Functional Element (Excluding Domains/Repeats) = Y; Encodes a Redundant Functional Domain = N; Encodes a Redundant Repeat Domain = N	Indeterminate - Possibly Dispensable	No	No	Yes	No	No	No	No
NM_213594	RFX4	14	5.47992	5	14	35.7143	48.3333	Encodes a Functional Element (Excluding Domains/Repeats) = Y; Encodes a Redundant Functional Domain = N; Encodes a Redundant Repeat Domain = N	Indeterminate - Possibly Dispensable	No	No	No	No	No	No	No
NM_213594	RFX4	15	3.3003	3	14	21.4286	54.321	Encodes a Functional Element (Excluding Domains/Repeats) = Y; Encodes a Redundant Functional Domain = N; Encodes a Redundant Repeat Domain = N	Indeterminate - Possibly Dispensable	Yes	No	No	No	No	No	No
NM_001025603	RFX5	6	3.89835	17	32	53.125	49.1667	Encodes a Functional Element (Excluding Domains/Repeats) = Y; Encodes a Redundant Functional Domain = N; Encodes a Redundant Repeat Domain = N	Indeterminate - Possibly Dispensable	No	No	No	No	No	No	No
NM_003721	RFXANK	5	3.89472	15	30	50	62.1212	Encodes a Functional Element (Excluding Domains/Repeats) = N; Encodes a Redundant Functional Domain = N; Encodes a Redundant Repeat Domain = Y	Indeterminate - Possibly Dispensable	No	No	No	No	No	No	No
NM_022450	RHBDF1	10	5.13812	24	34	70.5882	62.6667	Encodes a Functional Element (Excluding Domains/Repeats) = Y; Encodes a Redundant Functional Domain = N; Encodes a Redundant Repeat Domain = N	Indeterminate - Possibly Dispensable	No	No	No	No	No	No	No
NM_022450	RHBDF1	6	3.9459	24	34	70.5882	59.3496	Encodes a Functional Element (Excluding Domains/Repeats) = Y; Encodes a Redundant Functional Domain = N; Encodes a Redundant Repeat Domain = N	Indeterminate - Possibly Dispensable	No	No	No	No	No	No	No
NM_022450	RHBDF1	11	4.5675	17	34	50	68.5185	Encodes a Functional Element (Excluding Domains/Repeats) = Y; Encodes a Redundant Functional Domain = N; Encodes a Redundant Repeat Domain = N	Indeterminate - Possibly Dispensable	No	No	No	No	No	No	No
NM_022450	RHBDF1	5	4.06308	24	34	70.5882	67.619	Encodes a Functional Element (Excluding Domains/Repeats) = Y; Encodes a Redundant Functional Domain = N; Encodes a Redundant Repeat Domain = N	Indeterminate - Possibly Dispensable	No	No	No	No	No	No	No
NM_022450	RHBDF1	8	3.43391	24	34	70.5882	70.1961	Encodes a Functional Element (Excluding Domains/Repeats) = Y; Encodes a Redundant Functional Domain = N; Encodes a Redundant Repeat Domain = N	Indeterminate - Possibly Dispensable	No	No	No	No	No	No	No
NM_001005498	RHBDF2	11	4.88518	17	35	48.5714	57.3333	Encodes a Functional Element (Excluding Domains/Repeats) = Y; Encodes a Redundant Functional Domain = N; Encodes a Redundant Repeat Domain = N	Indeterminate - Possibly Dispensable	No	No	No	No	No	No	No
NM_001005498	RHBDF2	12	3.73724	18	35	51.4286	62.963	Encodes a Functional Element (Excluding Domains/Repeats) = Y; Encodes a Redundant Functional Domain = N; Encodes a Redundant Repeat Domain = N	Indeterminate - Possibly Dispensable	No	No	No	No	No	No	No
NM_001005498	RHBDF2	7	2.77567	18	35	51.4286	61.2403	Encodes a Functional Element (Excluding Domains/Repeats) = Y; Encodes a Redundant Functional Domain = N; Encodes a Redundant Repeat Domain = N	Indeterminate - Possibly Dispensable	No	No	No	No	No	No	No
NM_001005498	RHBDF2	9	2.76221	18	35	51.4286	66.6667	Encodes a Functional Element (Excluding Domains/Repeats) = Y; Encodes a Redundant Functional Domain = N; Encodes a Redundant Repeat Domain = N	Indeterminate - Possibly Dispensable	No	No	No	No	No	No	No
NM_001005498	RHBDF2	6	3.55547	18	35	51.4286	67.6471	Encodes a Functional Element (Excluding Domains/Repeats) = Y; Encodes a Redundant Functional Domain = N; Encodes a Redundant Repeat Domain = N	Indeterminate - Possibly Dispensable	No	No	No	No	No	No	No
NM_015178	RHOBTB2	4	5.65637	13	18	72.2222	56.9892	Encodes a Functional Element (Excluding Domains/Repeats) = Y; Encodes a Redundant Functional Domain = N; Encodes a Redundant Repeat Domain = N	Indeterminate - Possibly Dispensable	No	No	No	No	No	No	No
NM_020829	RIC1	2	4.71462	7	11	63.6364	42.5926	Encodes a Functional Element (Excluding Domains/Repeats) = N; Encodes a Redundant Functional Domain = N; Encodes a Redundant Repeat Domain = Y	Indeterminate - Possibly Dispensable	No	No	No	No	No	No	No
NM_020829	RIC1	20	5.50857	8	11	72.7273	47.1698	Encodes a Functional Element (Excluding Domains/Repeats) = Y; Encodes a Redundant Functional Domain = N; Encodes a Redundant Repeat Domain = N	Indeterminate - Possibly Dispensable	No	No	No	No	No	No	No
NM_020829	RIC1	23	3.50998	7	11	63.6364	47.3958	Encodes a Functional Element (Excluding Domains/Repeats) = Y; Encodes a Redundant Functional Domain = N; Encodes a Redundant Repeat Domain = N	Indeterminate - Possibly Dispensable	No	No	No	No	No	No	No
NM_020829	RIC1	12	3.93989	8	11	72.7273	48.0392	Encodes a Functional Element (Excluding Domains/Repeats) = Y; Encodes a Redundant Functional Domain = N; Encodes a Redundant Repeat Domain = N	Indeterminate - Possibly Dispensable	No	No	No	No	No	No	No
NM_014314	RIGI	2	1.3939	10	19	52.6316	51.1111	Encodes a Functional Element (Excluding Domains/Repeats) = N; Encodes a Redundant Functional Domain = Y; Encodes a Redundant Repeat Domain = N	Indeterminate - Possibly Dispensable	No	Yes	No	No	No	No	No
NM_014314	RIGI	5	0.816908	11	19	57.8947	36.6667	Encodes a Functional Element (Excluding Domains/Repeats) = Y; Encodes a Redundant Functional Domain = N; Encodes a Redundant Repeat Domain = N	Indeterminate - Possibly Dispensable	No	Yes	Yes	No	No	Yes	No
NM_001348484	RIMS2	22	3.38456	6	31	19.3548	42.4242	Encodes a Functional Element (Excluding Domains/Repeats) = Y; Encodes a Redundant Functional Domain = N; Encodes a Redundant Repeat Domain = N	Indeterminate - Possibly Dispensable	Yes	No	No	No	No	No	No
NM_001348484	RIMS2	17	4.18899	NA	NA	NA	39.1304	Encodes a Functional Element (Excluding Domains/Repeats) = Y; Encodes a Redundant Functional Domain = N; Encodes a Redundant Repeat Domain = N	Indeterminate - Possibly Dispensable	No	No	Yes	No	No	No	No
NM_001348484	RIMS2	19	3.57116	NA	NA	NA	47.8632	Encodes a Functional Element (Excluding Domains/Repeats) = Y; Encodes a Redundant Functional Domain = N; Encodes a Redundant Repeat Domain = N	Indeterminate - Possibly Dispensable	No	No	No	No	No	No	No
NM_001348484	RIMS2	20	5.56232	NA	NA	NA	51.6667	Encodes a Functional Element (Excluding Domains/Repeats) = Y; Encodes a Redundant Functional Domain = N; Encodes a Redundant Repeat Domain = N	Indeterminate - Possibly Dispensable	No	No	No	No	No	No	No
NM_001354930	RIPK1	10	0.850697	19	36	52.7778	37.9085	Encodes a Functional Element (Excluding Domains/Repeats) = Y; Encodes a Redundant Functional Domain = N; Encodes a Redundant Repeat Domain = N	Indeterminate - Possibly Dispensable	No	Yes	Yes	No	No	Yes	No
NM_001286445	RIPOR2	17	2.79532	5	18	27.7778	51.2346	Encodes a Functional Element (Excluding Domains/Repeats) = Y; Encodes a Redundant Functional Domain = N; Encodes a Redundant Repeat Domain = N	Indeterminate - Possibly Dispensable	No	No	No	No	No	No	No
NM_001286445	RIPOR2	3	4.27434	14	18	77.7778	44.8718	Encodes a Functional Element (Excluding Domains/Repeats) = Y; Encodes a Redundant Functional Domain = N; Encodes a Redundant Repeat Domain = N	Indeterminate - Possibly Dispensable	No	No	No	No	No	No	No
NM_016120	RLIM	3	4.34212	9	9	100	44.0476	Encodes a Functional Element (Excluding Domains/Repeats) = Y; Encodes a Redundant Functional Domain = N; Encodes a Redundant Repeat Domain = N	Indeterminate - Possibly Dispensable	No	No	No	No	No	No	No
NM_024570	RNASEH2B	10	3.38276	27	65	41.5385	28.3951	Encodes a Functional Element (Excluding Domains/Repeats) = Y; Encodes a Redundant Functional Domain = N; Encodes a Redundant Repeat Domain = N	Indeterminate - Possibly Dispensable	No	No	Yes	No	No	No	No
NM_183381	RNF13	9	5.38985	50	64	78.125	41.9753	Encodes a Functional Element (Excluding Domains/Repeats) = Y; Encodes a Redundant Functional Domain = N; Encodes a Redundant Repeat Domain = N	Indeterminate - Possibly Dispensable	No	No	No	No	No	No	No
NM_001131034	RNF212	4	1.61743	4	16	25	29.8246	Encodes a Functional Element (Excluding Domains/Repeats) = Y; Encodes a Redundant Functional Domain = N; Encodes a Redundant Repeat Domain = N	Indeterminate - Possibly Dispensable	Yes	Yes	Yes	Yes	Yes	Yes	Yes
NM_001256071	RNF213	7	0.480608	3	20	15	50.3145	Encodes a Functional Element (Excluding Domains/Repeats) = Y; Encodes a Redundant Functional Domain = N; Encodes a Redundant Repeat Domain = N	Indeterminate - Possibly Dispensable	Yes	Yes	No	Yes	No	No	No
NM_001256071	RNF213	5	-0.420172	3	20	15	51.2195	Encodes a Functional Element (Excluding Domains/Repeats) = Y; Encodes a Redundant Functional Domain = N; Encodes a Redundant Repeat Domain = N	Indeterminate - Possibly Dispensable	Yes	Yes	No	Yes	No	No	No
NM_001256071	RNF213	44	1.46091	2	20	10	58.4699	Encodes a Functional Element (Excluding Domains/Repeats) = Y; Encodes a Redundant Functional Domain = N; Encodes a Redundant Repeat Domain = N	Indeterminate - Possibly Dispensable	Yes	Yes	No	Yes	No	No	No
NM_001256071	RNF213	4	-0.440743	3	20	15	63.388	Encodes a Functional Element (Excluding Domains/Repeats) = Y; Encodes a Redundant Functional Domain = N; Encodes a Redundant Repeat Domain = N	Indeterminate - Possibly Dispensable	Yes	Yes	No	Yes	No	No	No
NM_207111	RNF216	10	4.95942	2	9	22.2222	37.2549	Encodes a Functional Element (Excluding Domains/Repeats) = Y; Encodes a Redundant Functional Domain = N; Encodes a Redundant Repeat Domain = N	Indeterminate - Possibly Dispensable	Yes	No	Yes	No	Yes	No	No
NM_207111	RNF216	11	5.15668	2	9	22.2222	51.4493	Encodes a Functional Element (Excluding Domains/Repeats) = Y; Encodes a Redundant Functional Domain = N; Encodes a Redundant Repeat Domain = N	Indeterminate - Possibly Dispensable	Yes	No	No	No	No	No	No
NM_207111	RNF216	7	4.6608	2	9	22.2222	48.4848	Encodes a Functional Element (Excluding Domains/Repeats) = Y; Encodes a Redundant Functional Domain = N; Encodes a Redundant Repeat Domain = N	Indeterminate - Possibly Dispensable	Yes	No	No	No	No	No	No
NM_018150	RNF220	14	5.99734	4	18	22.2222	62.6667	Encodes a Functional Element (Excluding Domains/Repeats) = Y; Encodes a Redundant Functional Domain = N; Encodes a Redundant Repeat Domain = N	Indeterminate - Possibly Dispensable	Yes	No	No	No	No	No	No
NM_018150	RNF220	5	4.84476	3	18	16.6667	54.902	Encodes a Functional Element (Excluding Domains/Repeats) = Y; Encodes a Redundant Functional Domain = N; Encodes a Redundant Repeat Domain = N	Indeterminate - Possibly Dispensable	Yes	No	No	No	No	No	No
NM_017999	RNF31	4	1.28017	14	45	31.1111	46.6667	Encodes a Functional Element (Excluding Domains/Repeats) = Y; Encodes a Redundant Functional Domain = N; Encodes a Redundant Repeat Domain = N	Indeterminate - Possibly Dispensable	No	Yes	No	No	No	No	No
NM_017999	RNF31	14	3.83439	NA	NA	NA	56.6667	Encodes a Functional Element (Excluding Domains/Repeats) = Y; Encodes a Redundant Functional Domain = N; Encodes a Redundant Repeat Domain = N	Indeterminate - Possibly Dispensable	No	No	No	No	No	No	No
NM_017999	RNF31	13	4.11619	NA	NA	NA	57.5758	Encodes a Functional Element (Excluding Domains/Repeats) = Y; Encodes a Redundant Functional Domain = N; Encodes a Redundant Repeat Domain = N	Indeterminate - Possibly Dispensable	No	No	No	No	No	No	No
NM_017999	RNF31	17	3.14624	NA	NA	NA	57.8947	Encodes a Functional Element (Excluding Domains/Repeats) = Y; Encodes a Redundant Functional Domain = N; Encodes a Redundant Repeat Domain = N	Indeterminate - Possibly Dispensable	No	No	No	No	No	No	No
NM_017999	RNF31	12	4.08571	NA	NA	NA	57.4713	Encodes a Functional Element (Excluding Domains/Repeats) = Y; Encodes a Redundant Functional Domain = N; Encodes a Redundant Repeat Domain = N	Indeterminate - Possibly Dispensable	No	No	No	No	No	No	No
NM_017999	RNF31	11	3.11598	NA	NA	NA	65.7005	Encodes a Functional Element (Excluding Domains/Repeats) = Y; Encodes a Redundant Functional Domain = N; Encodes a Redundant Repeat Domain = N	Indeterminate - Possibly Dispensable	No	No	No	No	No	No	No
NM_017999	RNF31	8	1.55763	NA	NA	NA	59.7938	Encodes a Functional Element (Excluding Domains/Repeats) = Y; Encodes a Redundant Functional Domain = N; Encodes a Redundant Repeat Domain = N	Indeterminate - Possibly Dispensable	No	Yes	No	No	No	No	No
NM_017763	RNF43	4	3.67953	6	10	60	61.3333	Encodes a Functional Element (Excluding Domains/Repeats) = Y; Encodes a Redundant Functional Domain = N; Encodes a Redundant Repeat Domain = N	Indeterminate - Possibly Dispensable	No	No	No	No	No	No	No
NM_017763	RNF43	6	3.17586	8	10	80	60	Encodes a Functional Element (Excluding Domains/Repeats) = Y; Encodes a Redundant Functional Domain = N; Encodes a Redundant Repeat Domain = N	Indeterminate - Possibly Dispensable	No	No	No	No	No	No	No
NM_017763	RNF43	3	4.19486	5	10	50	60.9756	Encodes a Functional Element (Excluding Domains/Repeats) = Y; Encodes a Redundant Functional Domain = N; Encodes a Redundant Repeat Domain = N	Indeterminate - Possibly Dispensable	No	No	No	No	No	No	No
NM_017763	RNF43	5	3.64968	8	10	80	58.3333	Encodes a Functional Element (Excluding Domains/Repeats) = Y; Encodes a Redundant Functional Domain = N; Encodes a Redundant Repeat Domain = N	Indeterminate - Possibly Dispensable	No	No	No	No	No	No	No
NM_017763	RNF43	7	3.6035	8	10	80	65.4321	Encodes a Functional Element (Excluding Domains/Repeats) = Y; Encodes a Redundant Functional Domain = N; Encodes a Redundant Repeat Domain = N	Indeterminate - Possibly Dispensable	No	No	No	No	No	No	No
NM_005977	RNF6	4	2.59803	17	27	62.963	44.7917	Encodes a Functional Element (Excluding Domains/Repeats) = Y; Encodes a Redundant Functional Domain = N; Encodes a Redundant Repeat Domain = N	Indeterminate - Possibly Dispensable	No	No	No	No	No	No	No
NM_017619	RNPC3	2	3.57336	15	22	68.1818	35.4167	Encodes a Functional Element (Excluding Domains/Repeats) = Y; Encodes a Redundant Functional Domain = Y; Encodes a Redundant Repeat Domain = N	Indeterminate - Possibly Dispensable	No	No	Yes	No	No	No	No
NM_017619	RNPC3	6	4.83353	17	22	77.2727	43.4783	Encodes a Functional Element (Excluding Domains/Repeats) = Y; Encodes a Redundant Functional Domain = N; Encodes a Redundant Repeat Domain = N	Indeterminate - Possibly Dispensable	No	No	No	No	No	No	No
NM_017619	RNPC3	4	2.58276	17	22	77.2727	35.7143	Encodes a Functional Element (Excluding Domains/Repeats) = Y; Encodes a Redundant Functional Domain = N; Encodes a Redundant Repeat Domain = N	Indeterminate - Possibly Dispensable	No	No	Yes	No	No	No	No
NM_017619	RNPC3	8	2.6988	17	22	77.2727	34.9206	Encodes a Functional Element (Excluding Domains/Repeats) = Y; Encodes a Redundant Functional Domain = N; Encodes a Redundant Repeat Domain = N	Indeterminate - Possibly Dispensable	No	No	Yes	No	No	No	No
NM_002941	ROBO1	4	5.53212	3	12	25	48.6239	Encodes a Functional Element (Excluding Domains/Repeats) = Y; Encodes a Redundant Functional Domain = Y; Encodes a Redundant Repeat Domain = N	Indeterminate - Possibly Dispensable	Yes	No	No	No	No	No	No
NM_002941	ROBO1	19	4.96754	5	12	41.6667	51.5152	Encodes a Functional Element (Excluding Domains/Repeats) = Y; Encodes a Redundant Functional Domain = Y; Encodes a Redundant Repeat Domain = N	Indeterminate - Possibly Dispensable	No	No	No	No	No	No	No
NM_002941	ROBO1	20	7.31527	2	12	16.6667	48.1481	Encodes a Functional Element (Excluding Domains/Repeats) = Y; Encodes a Redundant Functional Domain = N; Encodes a Redundant Repeat Domain = N	Indeterminate - Possibly Dispensable	Yes	No	No	No	No	No	No
NM_002941	ROBO1	3	3.96266	1	12	8.33333	54.7619	Encodes a Functional Element (Excluding Domains/Repeats) = Y; Encodes a Redundant Functional Domain = N; Encodes a Redundant Repeat Domain = N	Indeterminate - Possibly Dispensable	Yes	No	No	No	No	No	No
NM_002941	ROBO1	24	4.6265	4	12	33.3333	47.2222	Encodes a Functional Element (Excluding Domains/Repeats) = Y; Encodes a Redundant Functional Domain = N; Encodes a Redundant Repeat Domain = N	Indeterminate - Possibly Dispensable	No	No	No	No	No	No	No
NM_002941	ROBO1	28	3.90192	5	12	41.6667	53.5948	Encodes a Functional Element (Excluding Domains/Repeats) = Y; Encodes a Redundant Functional Domain = N; Encodes a Redundant Repeat Domain = N	Indeterminate - Possibly Dispensable	No	No	No	No	No	No	No
NM_002941	ROBO1	26	4.68485	5	12	41.6667	55.4217	Encodes a Functional Element (Excluding Domains/Repeats) = Y; Encodes a Redundant Functional Domain = N; Encodes a Redundant Repeat Domain = N	Indeterminate - Possibly Dispensable	No	No	No	No	No	No	No
NM_002941	ROBO1	29	2.82695	5	12	41.6667	49.1909	Encodes a Functional Element (Excluding Domains/Repeats) = Y; Encodes a Redundant Functional Domain = N; Encodes a Redundant Repeat Domain = N	Indeterminate - Possibly Dispensable	No	No	No	No	No	No	No
NM_002941	ROBO1	23	5.49652	4	12	33.3333	44.9405	Encodes a Functional Element (Excluding Domains/Repeats) = Y; Encodes a Redundant Functional Domain = N; Encodes a Redundant Repeat Domain = N	Indeterminate - Possibly Dispensable	No	No	No	No	No	No	No
NM_001395656	ROBO2	18	6.11408	12	18	66.6667	42.623	Encodes a Functional Element (Excluding Domains/Repeats) = Y; Encodes a Redundant Functional Domain = N; Encodes a Redundant Repeat Domain = N	Indeterminate - Possibly Dispensable	No	No	No	No	No	No	No
NM_001395656	ROBO2	7	5.87227	9	18	50	66.6667	Encodes a Functional Element (Excluding Domains/Repeats) = Y; Encodes a Redundant Functional Domain = Y; Encodes a Redundant Repeat Domain = N	Indeterminate - Possibly Dispensable	No	No	No	No	No	No	No
NM_001395656	ROBO2	2	5.81388	14	18	77.7778	57.1865	Encodes a Functional Element (Excluding Domains/Repeats) = Y; Encodes a Redundant Functional Domain = Y; Encodes a Redundant Repeat Domain = N	Indeterminate - Possibly Dispensable	No	No	No	No	No	No	No
NM_001395656	ROBO2	25	3.86608	11	18	61.1111	51.7241	Encodes a Functional Element (Excluding Domains/Repeats) = Y; Encodes a Redundant Functional Domain = N; Encodes a Redundant Repeat Domain = N	Indeterminate - Possibly Dispensable	No	No	No	No	No	No	No
NM_001395656	ROBO2	23	5.27147	10	18	55.5556	49.0421	Encodes a Functional Element (Excluding Domains/Repeats) = Y; Encodes a Redundant Functional Domain = N; Encodes a Redundant Repeat Domain = N	Indeterminate - Possibly Dispensable	No	No	No	No	No	No	No
NM_001395656	ROBO2	26	3.93662	4	18	22.2222	51.2821	Encodes a Functional Element (Excluding Domains/Repeats) = Y; Encodes a Redundant Functional Domain = N; Encodes a Redundant Repeat Domain = N	Indeterminate - Possibly Dispensable	Yes	No	No	No	No	No	No
NM_001395656	ROBO2	21	5.33048	13	18	72.2222	43.9716	Encodes a Functional Element (Excluding Domains/Repeats) = Y; Encodes a Redundant Functional Domain = N; Encodes a Redundant Repeat Domain = N	Indeterminate - Possibly Dispensable	No	No	No	No	No	No	No
NM_022370	ROBO3	18	3.91717	2	21	9.52381	58.3333	Encodes a Functional Element (Excluding Domains/Repeats) = Y; Encodes a Redundant Functional Domain = N; Encodes a Redundant Repeat Domain = N	Indeterminate - Possibly Dispensable	Yes	No	No	No	No	No	No
NM_022370	ROBO3	2	3.79839	1	21	4.7619	69.419	Encodes a Functional Element (Excluding Domains/Repeats) = Y; Encodes a Redundant Functional Domain = Y; Encodes a Redundant Repeat Domain = N	Indeterminate - Possibly Dispensable	Yes	No	No	No	No	No	No
NM_022370	ROBO3	17	2.84716	2	21	9.52381	76.3441	Encodes a Functional Element (Excluding Domains/Repeats) = Y; Encodes a Redundant Functional Domain = Y; Encodes a Redundant Repeat Domain = N	Indeterminate - Possibly Dispensable	Yes	No	No	No	No	No	No
NM_022370	ROBO3	25	1.09468	2	21	9.52381	60.3604	Encodes a Functional Element (Excluding Domains/Repeats) = Y; Encodes a Redundant Functional Domain = N; Encodes a Redundant Repeat Domain = N	Indeterminate - Possibly Dispensable	Yes	Yes	No	Yes	No	No	No
NM_022370	ROBO3	26	1.29177	3	21	14.2857	69.7531	Encodes a Functional Element (Excluding Domains/Repeats) = Y; Encodes a Redundant Functional Domain = N; Encodes a Redundant Repeat Domain = N	Indeterminate - Possibly Dispensable	Yes	Yes	No	Yes	No	No	No
NM_022370	ROBO3	21	2.71887	2	21	9.52381	64.6154	Encodes a Functional Element (Excluding Domains/Repeats) = Y; Encodes a Redundant Functional Domain = N; Encodes a Redundant Repeat Domain = N	Indeterminate - Possibly Dispensable	Yes	No	No	No	No	No	No
NM_022370	ROBO3	23	2.46817	2	21	9.52381	62.4413	Encodes a Functional Element (Excluding Domains/Repeats) = Y; Encodes a Redundant Functional Domain = N; Encodes a Redundant Repeat Domain = N	Indeterminate - Possibly Dispensable	Yes	No	No	No	No	No	No
NM_019055	ROBO4	9	1.21142	9	20	45	66.129	Encodes a Functional Element (Excluding Domains/Repeats) = N; Encodes a Redundant Functional Domain = Y; Encodes a Redundant Repeat Domain = N	Indeterminate - Possibly Dispensable	No	Yes	No	No	No	No	No
NM_019055	ROBO4	17	1.09066	12	20	60	62.3188	Encodes a Functional Element (Excluding Domains/Repeats) = Y; Encodes a Redundant Functional Domain = N; Encodes a Redundant Repeat Domain = N	Indeterminate - Possibly Dispensable	No	Yes	No	No	No	No	No
NM_019055	ROBO4	15	1.0662	9	20	45	65.8228	Encodes a Functional Element (Excluding Domains/Repeats) = Y; Encodes a Redundant Functional Domain = N; Encodes a Redundant Repeat Domain = N	Indeterminate - Possibly Dispensable	No	Yes	No	No	No	No	No
NM_134261	RORA	2	4.19224	2	14	14.2857	36.6667	Encodes a Functional Element (Excluding Domains/Repeats) = Y; Encodes a Redundant Functional Domain = N; Encodes a Redundant Repeat Domain = N	Indeterminate - Possibly Dispensable	Yes	No	Yes	No	Yes	No	No
NM_005060	RORC	2	1.36769	8	16	50	56.6667	Encodes a Functional Element (Excluding Domains/Repeats) = Y; Encodes a Redundant Functional Domain = N; Encodes a Redundant Repeat Domain = N	Indeterminate - Possibly Dispensable	No	Yes	No	No	No	No	No
NM_002945	RPA1	6	1.27376	14	23	60.8696	67.7419	Encodes a Functional Element (Excluding Domains/Repeats) = Y; Encodes a Redundant Functional Domain = N; Encodes a Redundant Repeat Domain = N	Indeterminate - Possibly Dispensable	No	Yes	No	No	No	No	No
NM_002945	RPA1	14	4.75897	15	23	65.2174	47.4576	Encodes a Functional Element (Excluding Domains/Repeats) = Y; Encodes a Redundant Functional Domain = N; Encodes a Redundant Repeat Domain = N	Indeterminate - Possibly Dispensable	No	No	No	No	No	No	No
NM_000329	RPE65	4	5.13747	3	5	60	45.3704	Encodes a Functional Element (Excluding Domains/Repeats) = Y; Encodes a Redundant Functional Domain = N; Encodes a Redundant Repeat Domain = N	Indeterminate - Possibly Dispensable	No	No	No	No	No	No	No
NM_001034853	RPGR	4	4.03518	13	19	68.4211	46.0317	Encodes a Functional Element (Excluding Domains/Repeats) = N; Encodes a Redundant Functional Domain = N; Encodes a Redundant Repeat Domain = Y	Indeterminate - Possibly Dispensable	No	No	No	No	No	No	No
NM_001034853	RPGR	13	2.48751	9	19	47.3684	33.3333	Encodes a Functional Element (Excluding Domains/Repeats) = Y; Encodes a Redundant Functional Domain = N; Encodes a Redundant Repeat Domain = N	Indeterminate - Possibly Dispensable	No	No	Yes	No	No	No	No
NM_001034853	RPGR	3	3.76345	12	19	63.1579	39.7849	Encodes a Functional Element (Excluding Domains/Repeats) = N; Encodes a Redundant Functional Domain = N; Encodes a Redundant Repeat Domain = Y	Indeterminate - Possibly Dispensable	No	No	Yes	No	No	No	No
NM_001034853	RPGR	6	3.61973	12	19	63.1579	40.6667	Encodes a Functional Element (Excluding Domains/Repeats) = N; Encodes a Redundant Functional Domain = N; Encodes a Redundant Repeat Domain = Y	Indeterminate - Possibly Dispensable	No	No	Yes	No	No	No	No
NM_001034853	RPGR	8	3.21608	12	19	63.1579	37.8205	Encodes a Functional Element (Excluding Domains/Repeats) = N; Encodes a Redundant Functional Domain = N; Encodes a Redundant Repeat Domain = Y	Indeterminate - Possibly Dispensable	No	No	Yes	No	No	No	No
NM_001034853	RPGR	5	3.13159	13	19	68.4211	41.5094	Encodes a Functional Element (Excluding Domains/Repeats) = N; Encodes a Redundant Functional Domain = N; Encodes a Redundant Repeat Domain = Y	Indeterminate - Possibly Dispensable	No	No	No	No	No	No	No
NM_001034853	RPGR	7	3.15724	12	19	63.1579	50.9434	Encodes a Functional Element (Excluding Domains/Repeats) = N; Encodes a Redundant Functional Domain = N; Encodes a Redundant Repeat Domain = Y	Indeterminate - Possibly Dispensable	No	No	No	No	No	No	No
NM_001034853	RPGR	10	1.63381	10	19	52.6316	44.6237	Encodes a Functional Element (Excluding Domains/Repeats) = N; Encodes a Redundant Functional Domain = N; Encodes a Redundant Repeat Domain = Y	Indeterminate - Possibly Dispensable	No	Yes	No	No	No	No	No
NM_020366	RPGRIP1	8	1.79213	3	13	23.0769	50	Encodes a Functional Element (Excluding Domains/Repeats) = Y; Encodes a Redundant Functional Domain = N; Encodes a Redundant Repeat Domain = N	Indeterminate - Possibly Dispensable	Yes	Yes	No	Yes	No	No	No
NM_020366	RPGRIP1	13	2.22592	4	13	30.7692	43.75	Encodes a Functional Element (Excluding Domains/Repeats) = Y; Encodes a Redundant Functional Domain = N; Encodes a Redundant Repeat Domain = N	Indeterminate - Possibly Dispensable	No	Yes	No	No	No	No	No
NM_020366	RPGRIP1	9	1.50608	3	13	23.0769	51.0204	Encodes a Functional Element (Excluding Domains/Repeats) = Y; Encodes a Redundant Functional Domain = N; Encodes a Redundant Repeat Domain = N	Indeterminate - Possibly Dispensable	Yes	Yes	No	Yes	No	No	No
NM_020366	RPGRIP1	19	1.03444	5	13	38.4615	43.1373	Encodes a Functional Element (Excluding Domains/Repeats) = Y; Encodes a Redundant Functional Domain = N; Encodes a Redundant Repeat Domain = N	Indeterminate - Possibly Dispensable	No	Yes	No	No	No	No	No
NM_015272	RPGRIP1L	12	2.56788	8	18	44.4444	33.3333	Encodes a Functional Element (Excluding Domains/Repeats) = Y; Encodes a Redundant Functional Domain = N; Encodes a Redundant Repeat Domain = N	Indeterminate - Possibly Dispensable	No	No	Yes	No	No	No	No
NM_015272	RPGRIP1L	6	2.81865	9	18	50	40.2778	Encodes a Functional Element (Excluding Domains/Repeats) = Y; Encodes a Redundant Functional Domain = N; Encodes a Redundant Repeat Domain = N	Indeterminate - Possibly Dispensable	No	No	Yes	No	No	No	No
NM_015272	RPGRIP1L	8	2.34594	9	18	50	36.7347	Encodes a Functional Element (Excluding Domains/Repeats) = Y; Encodes a Redundant Functional Domain = N; Encodes a Redundant Repeat Domain = N	Indeterminate - Possibly Dispensable	No	Yes	Yes	No	No	Yes	No
NM_015272	RPGRIP1L	13	3.37152	8	18	44.4444	34.4444	Encodes a Functional Element (Excluding Domains/Repeats) = Y; Encodes a Redundant Functional Domain = N; Encodes a Redundant Repeat Domain = N	Indeterminate - Possibly Dispensable	No	No	Yes	No	No	No	No
NM_005061	RPL3L	9	4.36813	11	15	73.3333	55.8333	Encodes a Functional Element (Excluding Domains/Repeats) = Y; Encodes a Redundant Functional Domain = N; Encodes a Redundant Repeat Domain = N	Indeterminate - Possibly Dispensable	No	No	No	No	No	No	No
NM_004586	RPS6KA3	5	5.63901	22	27	81.4815	38.2716	Encodes a Functional Element (Excluding Domains/Repeats) = N; Encodes a Redundant Functional Domain = Y; Encodes a Redundant Repeat Domain = N	Indeterminate - Possibly Dispensable	No	No	Yes	No	No	No	No
NM_004586	RPS6KA3	3	5.09536	24	27	88.8889	37.6068	Encodes a Functional Element (Excluding Domains/Repeats) = N; Encodes a Redundant Functional Domain = Y; Encodes a Redundant Repeat Domain = N	Indeterminate - Possibly Dispensable	No	No	Yes	No	No	No	No
NM_004586	RPS6KA3	15	4.70578	19	27	70.3704	37.3016	Encodes a Functional Element (Excluding Domains/Repeats) = Y; Encodes a Redundant Functional Domain = Y; Encodes a Redundant Repeat Domain = N	Indeterminate - Possibly Dispensable	No	No	Yes	No	No	No	No
NM_004586	RPS6KA3	21	5.25472	23	27	85.1852	48.9362	Encodes a Functional Element (Excluding Domains/Repeats) = N; Encodes a Redundant Functional Domain = Y; Encodes a Redundant Repeat Domain = N	Indeterminate - Possibly Dispensable	No	No	No	No	No	No	No
NM_004586	RPS6KA3	17	5.21378	22	27	81.4815	37.1069	Encodes a Functional Element (Excluding Domains/Repeats) = Y; Encodes a Redundant Functional Domain = Y; Encodes a Redundant Repeat Domain = N	Indeterminate - Possibly Dispensable	No	No	Yes	No	No	No	No
NM_004586	RPS6KA3	18	5.68893	21	27	77.7778	40.1235	Encodes a Functional Element (Excluding Domains/Repeats) = Y; Encodes a Redundant Functional Domain = Y; Encodes a Redundant Repeat Domain = N	Indeterminate - Possibly Dispensable	No	No	Yes	No	No	No	No
NM_004586	RPS6KA3	2	4.02536	10	27	37.037	42.1053	Encodes a Functional Element (Excluding Domains/Repeats) = Y; Encodes a Redundant Functional Domain = N; Encodes a Redundant Repeat Domain = N	Indeterminate - Possibly Dispensable	No	No	No	No	No	No	No
NM_001003699	RREB1	5	4.94199	NA	NA	NA	51.1111	Encodes a Functional Element (Excluding Domains/Repeats) = Y; Encodes a Redundant Functional Domain = N; Encodes a Redundant Repeat Domain = N	Indeterminate - Possibly Dispensable	No	No	No	No	No	No	No
NM_001003699	RREB1	11	4.02764	NA	NA	NA	47.8788	Encodes a Functional Element (Excluding Domains/Repeats) = Y; Encodes a Redundant Functional Domain = N; Encodes a Redundant Repeat Domain = N	Indeterminate - Possibly Dispensable	No	No	No	No	No	No	No
NM_080860	RSPH1	6	2.67123	3	9	33.3333	40.2778	Encodes a Functional Element (Excluding Domains/Repeats) = N; Encodes a Redundant Functional Domain = N; Encodes a Redundant Repeat Domain = Y	Indeterminate - Possibly Dispensable	No	No	Yes	No	No	No	No
NM_133368	RSPRY1	14	5.55351	24	34	70.5882	48.5714	Encodes a Functional Element (Excluding Domains/Repeats) = Y; Encodes a Redundant Functional Domain = N; Encodes a Redundant Repeat Domain = N	Indeterminate - Possibly Dispensable	No	No	No	No	No	No	No
NM_001271838	RSRC1	7	4.12979	18	39	46.1538	39.1304	Encodes a Functional Element (Excluding Domains/Repeats) = Y; Encodes a Redundant Functional Domain = N; Encodes a Redundant Repeat Domain = N	Indeterminate - Possibly Dispensable	No	No	Yes	No	No	No	No
NM_001283009	RTEL1	28	0.620242	21	36	58.3333	65.625	Encodes a Functional Element (Excluding Domains/Repeats) = Y; Encodes a Redundant Functional Domain = N; Encodes a Redundant Repeat Domain = N	Indeterminate - Possibly Dispensable	No	Yes	No	No	No	No	No
NM_001283009	RTEL1	31	0.252181	19	36	52.7778	69.2308	Encodes a Functional Element (Excluding Domains/Repeats) = Y; Encodes a Redundant Functional Domain = N; Encodes a Redundant Repeat Domain = N	Indeterminate - Possibly Dispensable	No	Yes	No	No	No	No	No
NM_001283009	RTEL1	30	1.85957	21	36	58.3333	61.7021	Encodes a Functional Element (Excluding Domains/Repeats) = Y; Encodes a Redundant Functional Domain = N; Encodes a Redundant Repeat Domain = N	Indeterminate - Possibly Dispensable	No	Yes	No	No	No	No	No
NM_001283009	RTEL1	33	0.0757613	19	36	52.7778	65.3846	Encodes a Functional Element (Excluding Domains/Repeats) = Y; Encodes a Redundant Functional Domain = N; Encodes a Redundant Repeat Domain = N	Indeterminate - Possibly Dispensable	No	Yes	No	No	No	No	No
NM_001283009	RTEL1	32	0.117309	18	36	50	65.812	Encodes a Functional Element (Excluding Domains/Repeats) = Y; Encodes a Redundant Functional Domain = N; Encodes a Redundant Repeat Domain = N	Indeterminate - Possibly Dispensable	No	Yes	No	No	No	No	No
NM_005619	RTN2	2	2.89814	5	15	33.3333	51.1111	Encodes a Functional Element (Excluding Domains/Repeats) = Y; Encodes a Redundant Functional Domain = N; Encodes a Redundant Repeat Domain = N	Indeterminate - Possibly Dispensable	No	No	No	No	No	No	No
NM_014687	RUBCN	8	2.32843	6	13	46.1538	48.9583	Encodes a Functional Element (Excluding Domains/Repeats) = Y; Encodes a Redundant Functional Domain = N; Encodes a Redundant Repeat Domain = N	Indeterminate - Possibly Dispensable	No	Yes	No	No	No	No	No
NM_014687	RUBCN	11	3.44887	7	13	53.8462	52.9412	Encodes a Functional Element (Excluding Domains/Repeats) = Y; Encodes a Redundant Functional Domain = N; Encodes a Redundant Repeat Domain = N	Indeterminate - Possibly Dispensable	No	No	No	No	No	No	No
NM_001754	RUNX1	3	1.13145	4	18	22.2222	43.5897	Encodes a Functional Element (Excluding Domains/Repeats) = Y; Encodes a Redundant Functional Domain = N; Encodes a Redundant Repeat Domain = N	Indeterminate - Possibly Dispensable	Yes	Yes	No	Yes	No	No	No
NM_175634	RUNX1T1	3	5.78394	NA	NA	NA	50.7246	Encodes a Functional Element (Excluding Domains/Repeats) = Y; Encodes a Redundant Functional Domain = N; Encodes a Redundant Repeat Domain = N	Indeterminate - Possibly Dispensable	No	No	No	No	No	No	No
NM_175634	RUNX1T1	10	5.67138	NA	NA	NA	56.5217	Encodes a Functional Element (Excluding Domains/Repeats) = Y; Encodes a Redundant Functional Domain = N; Encodes a Redundant Repeat Domain = N	Indeterminate - Possibly Dispensable	No	No	No	No	No	No	No
NM_001024630	RUNX2	8	2.67237	5	15	33.3333	54.5455	Encodes a Functional Element (Excluding Domains/Repeats) = Y; Encodes a Redundant Functional Domain = N; Encodes a Redundant Repeat Domain = N	Indeterminate - Possibly Dispensable	No	No	No	No	No	No	No
NM_014806	RUSC2	4	3.21703	5	7	71.4286	57.5269	Encodes a Functional Element (Excluding Domains/Repeats) = Y; Encodes a Redundant Functional Domain = N; Encodes a Redundant Repeat Domain = N	Indeterminate - Possibly Dispensable	No	No	No	No	No	No	No
NM_000540	RYR1	83	2.19265	NA	NA	NA	50	Encodes a Functional Element (Excluding Domains/Repeats) = Y; Encodes a Redundant Functional Domain = N; Encodes a Redundant Repeat Domain = N	Indeterminate - Possibly Dispensable	No	Yes	No	No	No	No	No
NM_000540	RYR1	72	4.82358	NA	NA	NA	48.3333	Encodes a Functional Element (Excluding Domains/Repeats) = Y; Encodes a Redundant Functional Domain = N; Encodes a Redundant Repeat Domain = N	Indeterminate - Possibly Dispensable	No	No	No	No	No	No	No
NM_000540	RYR1	78	3.21092	NA	NA	NA	59.0909	Encodes a Functional Element (Excluding Domains/Repeats) = Y; Encodes a Redundant Functional Domain = N; Encodes a Redundant Repeat Domain = N	Indeterminate - Possibly Dispensable	No	No	No	No	No	No	No
NM_000540	RYR1	84	4.45893	6	14	42.8571	46.9136	Encodes a Functional Element (Excluding Domains/Repeats) = Y; Encodes a Redundant Functional Domain = N; Encodes a Redundant Repeat Domain = N	Indeterminate - Possibly Dispensable	No	No	No	No	No	No	No
NM_000540	RYR1	94	4.70943	4	14	28.5714	45.977	Encodes a Functional Element (Excluding Domains/Repeats) = Y; Encodes a Redundant Functional Domain = N; Encodes a Redundant Repeat Domain = N	Indeterminate - Possibly Dispensable	No	No	No	No	No	No	No
NM_000540	RYR1	15	4.21903	NA	NA	NA	56.25	Encodes a Functional Element (Excluding Domains/Repeats) = Y; Encodes a Redundant Functional Domain = N; Encodes a Redundant Repeat Domain = N	Indeterminate - Possibly Dispensable	No	No	No	No	No	No	No
NM_000540	RYR1	3	4.06443	NA	NA	NA	62.8571	Encodes a Functional Element (Excluding Domains/Repeats) = Y; Encodes a Redundant Functional Domain = N; Encodes a Redundant Repeat Domain = N	Indeterminate - Possibly Dispensable	No	No	No	No	No	No	No
NM_000540	RYR1	87	5.55878	6	14	42.8571	62.8571	Encodes a Functional Element (Excluding Domains/Repeats) = Y; Encodes a Redundant Functional Domain = N; Encodes a Redundant Repeat Domain = N	Indeterminate - Possibly Dispensable	No	No	No	No	No	No	No
NM_000540	RYR1	2	4.38372	NA	NA	NA	65.8333	Encodes a Functional Element (Excluding Domains/Repeats) = Y; Encodes a Redundant Functional Domain = N; Encodes a Redundant Repeat Domain = N	Indeterminate - Possibly Dispensable	No	No	No	No	No	No	No
NM_000540	RYR1	86	5.32395	6	14	42.8571	51.1628	Encodes a Functional Element (Excluding Domains/Repeats) = Y; Encodes a Redundant Functional Domain = N; Encodes a Redundant Repeat Domain = N	Indeterminate - Possibly Dispensable	No	No	No	No	No	No	No
NM_000540	RYR1	73	3.56602	NA	NA	NA	65.2174	Encodes a Functional Element (Excluding Domains/Repeats) = Y; Encodes a Redundant Functional Domain = N; Encodes a Redundant Repeat Domain = N	Indeterminate - Possibly Dispensable	No	No	No	No	No	No	No
NM_000540	RYR1	100	5.26308	5	14	35.7143	54.4218	Encodes a Functional Element (Excluding Domains/Repeats) = Y; Encodes a Redundant Functional Domain = N; Encodes a Redundant Repeat Domain = N	Indeterminate - Possibly Dispensable	No	No	No	No	No	No	No
NM_000540	RYR1	66	3.96648	NA	NA	NA	65.1652	Encodes a Functional Element (Excluding Domains/Repeats) = Y; Encodes a Redundant Functional Domain = N; Encodes a Redundant Repeat Domain = N	Indeterminate - Possibly Dispensable	No	No	No	No	No	No	No
NM_000540	RYR1	4	4.8303	NA	NA	NA	65.3333	Encodes a Functional Element (Excluding Domains/Repeats) = Y; Encodes a Redundant Functional Domain = Y; Encodes a Redundant Repeat Domain = N	Indeterminate - Possibly Dispensable	No	No	No	No	No	No	No
NM_000540	RYR1	9	4.39149	NA	NA	NA	58.6667	Encodes a Functional Element (Excluding Domains/Repeats) = Y; Encodes a Redundant Functional Domain = Y; Encodes a Redundant Repeat Domain = N	Indeterminate - Possibly Dispensable	No	No	No	No	No	No	No
NM_000540	RYR1	32	4.17129	NA	NA	NA	55.1724	Encodes a Functional Element (Excluding Domains/Repeats) = Y; Encodes a Redundant Functional Domain = Y; Encodes a Redundant Repeat Domain = N	Indeterminate - Possibly Dispensable	No	No	No	No	No	No	No
NM_000540	RYR1	11	3.74116	NA	NA	NA	63.0303	Encodes a Functional Element (Excluding Domains/Repeats) = Y; Encodes a Redundant Functional Domain = Y; Encodes a Redundant Repeat Domain = N	Indeterminate - Possibly Dispensable	No	No	No	No	No	No	No
NM_000540	RYR1	70	2.30771	NA	NA	NA	53.3333	Encodes a Functional Element (Excluding Domains/Repeats) = Y; Encodes a Redundant Functional Domain = N; Encodes a Redundant Repeat Domain = N	Indeterminate - Possibly Dispensable	No	Yes	No	No	No	No	No
NM_000540	RYR1	55	3.03053	NA	NA	NA	60	Encodes a Functional Element (Excluding Domains/Repeats) = Y; Encodes a Redundant Functional Domain = N; Encodes a Redundant Repeat Domain = Y	Indeterminate - Possibly Dispensable	No	No	No	No	No	No	No
NM_000540	RYR1	23	4.91118	NA	NA	NA	59.5238	Encodes a Functional Element (Excluding Domains/Repeats) = Y; Encodes a Redundant Functional Domain = N; Encodes a Redundant Repeat Domain = Y	Indeterminate - Possibly Dispensable	No	No	No	No	No	No	No
NM_000540	RYR1	53	3.56869	NA	NA	NA	51.1111	Encodes a Functional Element (Excluding Domains/Repeats) = Y; Encodes a Redundant Functional Domain = N; Encodes a Redundant Repeat Domain = Y	Indeterminate - Possibly Dispensable	No	No	No	No	No	No	No
NM_000540	RYR1	69	5.23287	NA	NA	NA	45.1613	Encodes a Functional Element (Excluding Domains/Repeats) = Y; Encodes a Redundant Functional Domain = N; Encodes a Redundant Repeat Domain = N	Indeterminate - Possibly Dispensable	No	No	No	No	No	No	No
NM_000540	RYR1	21	4.49432	NA	NA	NA	65.7143	Encodes a Functional Element (Excluding Domains/Repeats) = Y; Encodes a Redundant Functional Domain = N; Encodes a Redundant Repeat Domain = Y	Indeterminate - Possibly Dispensable	No	No	No	No	No	No	No
NM_000540	RYR1	50	4.8808	NA	NA	NA	57.4468	Encodes a Functional Element (Excluding Domains/Repeats) = Y; Encodes a Redundant Functional Domain = N; Encodes a Redundant Repeat Domain = N	Indeterminate - Possibly Dispensable	No	No	No	No	No	No	No
NM_000540	RYR1	54	3.91139	NA	NA	NA	51.773	Encodes a Functional Element (Excluding Domains/Repeats) = Y; Encodes a Redundant Functional Domain = N; Encodes a Redundant Repeat Domain = Y	Indeterminate - Possibly Dispensable	No	No	No	No	No	No	No
NM_000540	RYR1	38	2.36964	NA	NA	NA	57.1429	Encodes a Functional Element (Excluding Domains/Repeats) = Y; Encodes a Redundant Functional Domain = N; Encodes a Redundant Repeat Domain = N	Indeterminate - Possibly Dispensable	No	Yes	No	No	No	No	No
NM_000540	RYR1	71	4.26882	NA	NA	NA	61.9883	Encodes a Functional Element (Excluding Domains/Repeats) = Y; Encodes a Redundant Functional Domain = N; Encodes a Redundant Repeat Domain = N	Indeterminate - Possibly Dispensable	No	No	No	No	No	No	No
NM_000540	RYR1	36	3.90361	NA	NA	NA	60.199	Encodes a Functional Element (Excluding Domains/Repeats) = Y; Encodes a Redundant Functional Domain = N; Encodes a Redundant Repeat Domain = N	Indeterminate - Possibly Dispensable	No	No	No	No	No	No	No
NM_000540	RYR1	95	3.55187	5	14	35.7143	58.7302	Encodes a Functional Element (Excluding Domains/Repeats) = Y; Encodes a Redundant Functional Domain = N; Encodes a Redundant Repeat Domain = N	Indeterminate - Possibly Dispensable	No	No	No	No	No	No	No
NM_000540	RYR1	35	3.26392	NA	NA	NA	50.5618	Encodes a Functional Element (Excluding Domains/Repeats) = Y; Encodes a Redundant Functional Domain = N; Encodes a Redundant Repeat Domain = N	Indeterminate - Possibly Dispensable	No	No	No	No	No	No	No
NM_001035	RYR2	5	4.31779	NA	NA	NA	26.6667	Encodes a Functional Element (Excluding Domains/Repeats) = Y; Encodes a Redundant Functional Domain = N; Encodes a Redundant Repeat Domain = N	Indeterminate - Possibly Dispensable	No	No	Yes	No	No	No	No
NM_001035	RYR2	4	3.28505	NA	NA	NA	38.0952	Encodes a Functional Element (Excluding Domains/Repeats) = Y; Encodes a Redundant Functional Domain = N; Encodes a Redundant Repeat Domain = N	Indeterminate - Possibly Dispensable	No	No	Yes	No	No	No	No
NM_001035	RYR2	75	1.32163	6	12	50	47.2222	Encodes a Functional Element (Excluding Domains/Repeats) = Y; Encodes a Redundant Functional Domain = N; Encodes a Redundant Repeat Domain = N	Indeterminate - Possibly Dispensable	No	Yes	No	No	No	No	No
NM_001035	RYR2	80	4.14443	8	12	66.6667	40.7407	Encodes a Functional Element (Excluding Domains/Repeats) = Y; Encodes a Redundant Functional Domain = N; Encodes a Redundant Repeat Domain = N	Indeterminate - Possibly Dispensable	No	No	Yes	No	No	No	No
NM_001035	RYR2	73	4.33383	8	12	66.6667	38.3333	Encodes a Functional Element (Excluding Domains/Repeats) = Y; Encodes a Redundant Functional Domain = N; Encodes a Redundant Repeat Domain = N	Indeterminate - Possibly Dispensable	No	No	Yes	No	No	No	No
NM_001035	RYR2	85	5.00379	8	12	66.6667	50.6173	Encodes a Functional Element (Excluding Domains/Repeats) = Y; Encodes a Redundant Functional Domain = N; Encodes a Redundant Repeat Domain = N	Indeterminate - Possibly Dispensable	No	No	No	No	No	No	No
NM_001035	RYR2	93	5.37152	8	12	66.6667	32.1839	Encodes a Functional Element (Excluding Domains/Repeats) = Y; Encodes a Redundant Functional Domain = N; Encodes a Redundant Repeat Domain = N	Indeterminate - Possibly Dispensable	No	No	Yes	No	No	No	No
NM_001035	RYR2	71	5.55446	8	12	66.6667	32.2581	Encodes a Functional Element (Excluding Domains/Repeats) = Y; Encodes a Redundant Functional Domain = N; Encodes a Redundant Repeat Domain = N	Indeterminate - Possibly Dispensable	No	No	Yes	No	No	No	No
NM_001035	RYR2	17	4.93274	8	12	66.6667	44.7917	Encodes a Functional Element (Excluding Domains/Repeats) = Y; Encodes a Redundant Functional Domain = N; Encodes a Redundant Repeat Domain = N	Indeterminate - Possibly Dispensable	No	No	No	No	No	No	No
NM_001035	RYR2	3	5.20629	8	12	66.6667	59.0476	Encodes a Functional Element (Excluding Domains/Repeats) = Y; Encodes a Redundant Functional Domain = N; Encodes a Redundant Repeat Domain = N	Indeterminate - Possibly Dispensable	No	No	No	No	No	No	No
NM_001035	RYR2	88	5.59026	8	12	66.6667	53.3333	Encodes a Functional Element (Excluding Domains/Repeats) = Y; Encodes a Redundant Functional Domain = N; Encodes a Redundant Repeat Domain = N	Indeterminate - Possibly Dispensable	No	No	No	No	No	No	No
NM_001035	RYR2	2	4.74225	8	12	66.6667	46.6667	Encodes a Functional Element (Excluding Domains/Repeats) = Y; Encodes a Redundant Functional Domain = N; Encodes a Redundant Repeat Domain = N	Indeterminate - Possibly Dispensable	No	No	No	No	No	No	No
NM_001035	RYR2	87	5.37605	8	12	66.6667	34.8837	Encodes a Functional Element (Excluding Domains/Repeats) = Y; Encodes a Redundant Functional Domain = N; Encodes a Redundant Repeat Domain = N	Indeterminate - Possibly Dispensable	No	No	Yes	No	No	No	No
NM_001035	RYR2	74	3.57867	8	12	66.6667	40	Encodes a Functional Element (Excluding Domains/Repeats) = Y; Encodes a Redundant Functional Domain = N; Encodes a Redundant Repeat Domain = N	Indeterminate - Possibly Dispensable	No	No	Yes	No	No	No	No
NM_001035	RYR2	100	5.44727	8	12	66.6667	35.5556	Encodes a Functional Element (Excluding Domains/Repeats) = Y; Encodes a Redundant Functional Domain = N; Encodes a Redundant Repeat Domain = N	Indeterminate - Possibly Dispensable	No	No	Yes	No	No	No	No
NM_001035	RYR2	99	5.37039	8	12	66.6667	41.4966	Encodes a Functional Element (Excluding Domains/Repeats) = Y; Encodes a Redundant Functional Domain = N; Encodes a Redundant Repeat Domain = N	Indeterminate - Possibly Dispensable	No	No	No	No	No	No	No
NM_001035	RYR2	72	3.76653	8	12	66.6667	50.2924	Encodes a Functional Element (Excluding Domains/Repeats) = Y; Encodes a Redundant Functional Domain = N; Encodes a Redundant Repeat Domain = N	Indeterminate - Possibly Dispensable	No	No	No	No	No	No	No
NM_001035	RYR2	94	3.37503	8	12	66.6667	47.4886	Encodes a Functional Element (Excluding Domains/Repeats) = Y; Encodes a Redundant Functional Domain = N; Encodes a Redundant Repeat Domain = N	Indeterminate - Possibly Dispensable	No	No	No	No	No	No	No
NM_001035	RYR2	68	3.70335	8	12	66.6667	47.0405	Encodes a Functional Element (Excluding Domains/Repeats) = Y; Encodes a Redundant Functional Domain = N; Encodes a Redundant Repeat Domain = N	Indeterminate - Possibly Dispensable	No	No	No	No	No	No	No
NM_001035	RYR2	6	4.35053	7	12	58.3333	52	Encodes a Functional Element (Excluding Domains/Repeats) = Y; Encodes a Redundant Functional Domain = Y; Encodes a Redundant Repeat Domain = N	Indeterminate - Possibly Dispensable	No	No	No	No	No	No	No
NM_001035	RYR2	11	4.26476	8	12	66.6667	48	Encodes a Functional Element (Excluding Domains/Repeats) = Y; Encodes a Redundant Functional Domain = Y; Encodes a Redundant Repeat Domain = N	Indeterminate - Possibly Dispensable	No	No	No	No	No	No	No
NM_001035	RYR2	35	4.55221	9	12	75	40.2299	Encodes a Functional Element (Excluding Domains/Repeats) = Y; Encodes a Redundant Functional Domain = Y; Encodes a Redundant Repeat Domain = N	Indeterminate - Possibly Dispensable	No	No	Yes	No	No	No	No
NM_001035	RYR2	13	4.18712	8	12	66.6667	41.2121	Encodes a Functional Element (Excluding Domains/Repeats) = Y; Encodes a Redundant Functional Domain = Y; Encodes a Redundant Repeat Domain = N	Indeterminate - Possibly Dispensable	No	No	No	No	No	No	No
NM_001035	RYR2	57	3.33796	9	12	75	51.2821	Encodes a Functional Element (Excluding Domains/Repeats) = Y; Encodes a Redundant Functional Domain = N; Encodes a Redundant Repeat Domain = Y	Indeterminate - Possibly Dispensable	No	No	No	No	No	No	No
NM_001035	RYR2	25	3.33786	9	12	75	39.2857	Encodes a Functional Element (Excluding Domains/Repeats) = Y; Encodes a Redundant Functional Domain = N; Encodes a Redundant Repeat Domain = Y	Indeterminate - Possibly Dispensable	No	No	Yes	No	No	No	No
NM_001035	RYR2	55	3.89328	9	12	75	34.4444	Encodes a Functional Element (Excluding Domains/Repeats) = Y; Encodes a Redundant Functional Domain = N; Encodes a Redundant Repeat Domain = Y	Indeterminate - Possibly Dispensable	No	No	Yes	No	No	No	No
NM_001035	RYR2	23	4.89624	9	12	75	41.9048	Encodes a Functional Element (Excluding Domains/Repeats) = Y; Encodes a Redundant Functional Domain = N; Encodes a Redundant Repeat Domain = Y	Indeterminate - Possibly Dispensable	No	No	No	No	No	No	No
NM_001035	RYR2	56	3.87874	9	12	75	45.6522	Encodes a Functional Element (Excluding Domains/Repeats) = Y; Encodes a Redundant Functional Domain = N; Encodes a Redundant Repeat Domain = Y	Indeterminate - Possibly Dispensable	No	No	No	No	No	No	No
NM_001035	RYR2	52	5.16185	9	12	75	43.2624	Encodes a Functional Element (Excluding Domains/Repeats) = Y; Encodes a Redundant Functional Domain = N; Encodes a Redundant Repeat Domain = N	Indeterminate - Possibly Dispensable	No	No	No	No	No	No	No
NM_001035	RYR2	40	3.414	9	12	75	43.0556	Encodes a Functional Element (Excluding Domains/Repeats) = Y; Encodes a Redundant Functional Domain = N; Encodes a Redundant Repeat Domain = N	Indeterminate - Possibly Dispensable	No	No	No	No	No	No	No
NM_001035	RYR2	38	4.74483	9	12	75	47.2637	Encodes a Functional Element (Excluding Domains/Repeats) = Y; Encodes a Redundant Functional Domain = N; Encodes a Redundant Repeat Domain = N	Indeterminate - Possibly Dispensable	No	No	No	No	No	No	No
NM_001036	RYR3	70	5.06664	2	34	5.88235	46.6667	Encodes a Functional Element (Excluding Domains/Repeats) = Y; Encodes a Redundant Functional Domain = N; Encodes a Redundant Repeat Domain = N	Indeterminate - Possibly Dispensable	Yes	No	No	No	No	No	No
NM_001036	RYR3	83	3.489	3	34	8.82353	50	Encodes a Functional Element (Excluding Domains/Repeats) = Y; Encodes a Redundant Functional Domain = N; Encodes a Redundant Repeat Domain = N	Indeterminate - Possibly Dispensable	Yes	No	No	No	No	No	No
NM_001036	RYR3	78	3.52475	4	34	11.7647	36.8421	Encodes a Functional Element (Excluding Domains/Repeats) = Y; Encodes a Redundant Functional Domain = N; Encodes a Redundant Repeat Domain = N	Indeterminate - Possibly Dispensable	Yes	No	Yes	No	Yes	No	No
NM_001036	RYR3	72	4.26897	4	34	11.7647	48.3333	Encodes a Functional Element (Excluding Domains/Repeats) = Y; Encodes a Redundant Functional Domain = N; Encodes a Redundant Repeat Domain = N	Indeterminate - Possibly Dispensable	Yes	No	No	No	No	No	No
NM_001036	RYR3	84	5.02816	4	34	11.7647	41.9753	Encodes a Functional Element (Excluding Domains/Repeats) = Y; Encodes a Redundant Functional Domain = N; Encodes a Redundant Repeat Domain = N	Indeterminate - Possibly Dispensable	Yes	No	No	No	No	No	No
NM_001036	RYR3	92	5.31671	4	34	11.7647	42.5287	Encodes a Functional Element (Excluding Domains/Repeats) = Y; Encodes a Redundant Functional Domain = N; Encodes a Redundant Repeat Domain = N	Indeterminate - Possibly Dispensable	Yes	No	No	No	No	No	No
NM_001036	RYR3	69	5.86427	5	34	14.7059	30.1075	Encodes a Functional Element (Excluding Domains/Repeats) = Y; Encodes a Redundant Functional Domain = N; Encodes a Redundant Repeat Domain = N	Indeterminate - Possibly Dispensable	Yes	No	Yes	No	Yes	No	No
NM_001036	RYR3	15	5.17522	4	34	11.7647	42.7083	Encodes a Functional Element (Excluding Domains/Repeats) = Y; Encodes a Redundant Functional Domain = N; Encodes a Redundant Repeat Domain = N	Indeterminate - Possibly Dispensable	Yes	No	No	No	No	No	No
NM_001036	RYR3	87	5.8759	4	34	11.7647	52.381	Encodes a Functional Element (Excluding Domains/Repeats) = Y; Encodes a Redundant Functional Domain = N; Encodes a Redundant Repeat Domain = N	Indeterminate - Possibly Dispensable	Yes	No	No	No	No	No	No
NM_001036	RYR3	3	5.28522	5	34	14.7059	51.8519	Encodes a Functional Element (Excluding Domains/Repeats) = Y; Encodes a Redundant Functional Domain = N; Encodes a Redundant Repeat Domain = N	Indeterminate - Possibly Dispensable	Yes	No	No	No	No	No	No
NM_001036	RYR3	2	5.50232	4	34	11.7647	55	Encodes a Functional Element (Excluding Domains/Repeats) = Y; Encodes a Redundant Functional Domain = N; Encodes a Redundant Repeat Domain = N	Indeterminate - Possibly Dispensable	Yes	No	No	No	No	No	No
NM_001036	RYR3	86	5.50393	4	34	11.7647	38.7597	Encodes a Functional Element (Excluding Domains/Repeats) = Y; Encodes a Redundant Functional Domain = N; Encodes a Redundant Repeat Domain = N	Indeterminate - Possibly Dispensable	Yes	No	Yes	No	Yes	No	No
NM_001036	RYR3	73	3.88001	4	34	11.7647	46.9697	Encodes a Functional Element (Excluding Domains/Repeats) = Y; Encodes a Redundant Functional Domain = N; Encodes a Redundant Repeat Domain = N	Indeterminate - Possibly Dispensable	Yes	No	No	No	No	No	No
NM_001036	RYR3	99	5.90231	6	34	17.6471	49.6296	Encodes a Functional Element (Excluding Domains/Repeats) = Y; Encodes a Redundant Functional Domain = N; Encodes a Redundant Repeat Domain = N	Indeterminate - Possibly Dispensable	Yes	No	No	No	No	No	No
NM_001036	RYR3	98	5.52712	7	34	20.5882	46.2585	Encodes a Functional Element (Excluding Domains/Repeats) = Y; Encodes a Redundant Functional Domain = N; Encodes a Redundant Repeat Domain = N	Indeterminate - Possibly Dispensable	Yes	No	No	No	No	No	No
NM_001036	RYR3	71	4.76162	4	34	11.7647	53.2164	Encodes a Functional Element (Excluding Domains/Repeats) = Y; Encodes a Redundant Functional Domain = N; Encodes a Redundant Repeat Domain = N	Indeterminate - Possibly Dispensable	Yes	No	No	No	No	No	No
NM_001036	RYR3	93	3.89962	6	34	17.6471	48.7562	Encodes a Functional Element (Excluding Domains/Repeats) = Y; Encodes a Redundant Functional Domain = N; Encodes a Redundant Repeat Domain = N	Indeterminate - Possibly Dispensable	Yes	No	No	No	No	No	No
NM_001036	RYR3	66	4.54983	5	34	14.7059	56.3863	Encodes a Functional Element (Excluding Domains/Repeats) = Y; Encodes a Redundant Functional Domain = N; Encodes a Redundant Repeat Domain = N	Indeterminate - Possibly Dispensable	Yes	No	No	No	No	No	No
NM_001036	RYR3	4	4.74719	4	34	11.7647	57.3333	Encodes a Functional Element (Excluding Domains/Repeats) = Y; Encodes a Redundant Functional Domain = Y; Encodes a Redundant Repeat Domain = N	Indeterminate - Possibly Dispensable	Yes	No	No	No	No	No	No
NM_001036	RYR3	9	4.22215	4	34	11.7647	56	Encodes a Functional Element (Excluding Domains/Repeats) = Y; Encodes a Redundant Functional Domain = Y; Encodes a Redundant Repeat Domain = N	Indeterminate - Possibly Dispensable	Yes	No	No	No	No	No	No
NM_001036	RYR3	33	4.49853	4	34	11.7647	43.6782	Encodes a Functional Element (Excluding Domains/Repeats) = Y; Encodes a Redundant Functional Domain = Y; Encodes a Redundant Repeat Domain = N	Indeterminate - Possibly Dispensable	Yes	No	No	No	No	No	No
NM_001036	RYR3	11	4.56869	4	34	11.7647	47.1264	Encodes a Functional Element (Excluding Domains/Repeats) = Y; Encodes a Redundant Functional Domain = Y; Encodes a Redundant Repeat Domain = N	Indeterminate - Possibly Dispensable	Yes	No	No	No	No	No	No
NM_001036	RYR3	55	3.35129	5	34	14.7059	58.7302	Encodes a Functional Element (Excluding Domains/Repeats) = Y; Encodes a Redundant Functional Domain = N; Encodes a Redundant Repeat Domain = Y	Indeterminate - Possibly Dispensable	Yes	No	No	No	No	No	No
NM_001036	RYR3	23	3.98692	4	34	11.7647	52.381	Encodes a Functional Element (Excluding Domains/Repeats) = Y; Encodes a Redundant Functional Domain = N; Encodes a Redundant Repeat Domain = Y	Indeterminate - Possibly Dispensable	Yes	No	No	No	No	No	No
NM_001036	RYR3	53	3.68688	5	34	14.7059	44.4444	Encodes a Functional Element (Excluding Domains/Repeats) = Y; Encodes a Redundant Functional Domain = N; Encodes a Redundant Repeat Domain = Y	Indeterminate - Possibly Dispensable	Yes	No	No	No	No	No	No
NM_001036	RYR3	21	5.08948	4	34	11.7647	42.8571	Encodes a Functional Element (Excluding Domains/Repeats) = Y; Encodes a Redundant Functional Domain = N; Encodes a Redundant Repeat Domain = Y	Indeterminate - Possibly Dispensable	Yes	No	No	No	No	No	No
NM_001036	RYR3	38	2.71111	4	34	11.7647	55.7971	Encodes a Functional Element (Excluding Domains/Repeats) = Y; Encodes a Redundant Functional Domain = N; Encodes a Redundant Repeat Domain = N	Indeterminate - Possibly Dispensable	Yes	No	No	No	No	No	No
NM_001036	RYR3	50	4.81426	5	34	14.7059	50.3546	Encodes a Functional Element (Excluding Domains/Repeats) = Y; Encodes a Redundant Functional Domain = N; Encodes a Redundant Repeat Domain = N	Indeterminate - Possibly Dispensable	Yes	No	No	No	No	No	No
NM_001036	RYR3	54	4.14469	5	34	14.7059	54.4218	Encodes a Functional Element (Excluding Domains/Repeats) = Y; Encodes a Redundant Functional Domain = N; Encodes a Redundant Repeat Domain = Y	Indeterminate - Possibly Dispensable	Yes	No	No	No	No	No	No
NM_001036	RYR3	36	4.97203	4	34	11.7647	56.2189	Encodes a Functional Element (Excluding Domains/Repeats) = Y; Encodes a Redundant Functional Domain = N; Encodes a Redundant Repeat Domain = N	Indeterminate - Possibly Dispensable	Yes	No	No	No	No	No	No
NM_001385641	SAMD11	4	2.7973	NA	NA	NA	58.8235	Encodes a Functional Element (Excluding Domains/Repeats) = Y; Encodes a Redundant Functional Domain = N; Encodes a Redundant Repeat Domain = N	Indeterminate - Possibly Dispensable	No	No	No	No	No	No	No
NM_017827	SARS2	2	1.45779	NA	NA	NA	63.5417	Encodes a Functional Element (Excluding Domains/Repeats) = Y; Encodes a Redundant Functional Domain = N; Encodes a Redundant Repeat Domain = N	Indeterminate - Possibly Dispensable	No	Yes	No	No	No	No	No
NM_014706	SART3	17	4.44311	16	29	55.1724	50.9804	Encodes a Functional Element (Excluding Domains/Repeats) = Y; Encodes a Redundant Functional Domain = Y; Encodes a Redundant Repeat Domain = N	Indeterminate - Possibly Dispensable	No	No	No	No	No	No	No
NM_014706	SART3	3	4.15675	20	29	68.9655	53.3333	Encodes a Functional Element (Excluding Domains/Repeats) = Y; Encodes a Redundant Functional Domain = N; Encodes a Redundant Repeat Domain = Y	Indeterminate - Possibly Dispensable	No	No	No	No	No	No	No
NM_014706	SART3	9	5.08639	10	29	34.4828	45.3704	Encodes a Functional Element (Excluding Domains/Repeats) = N; Encodes a Redundant Functional Domain = N; Encodes a Redundant Repeat Domain = Y	Indeterminate - Possibly Dispensable	No	No	No	No	No	No	No
NM_014706	SART3	7	4.70545	9	29	31.0345	48.7179	Encodes a Functional Element (Excluding Domains/Repeats) = Y; Encodes a Redundant Functional Domain = N; Encodes a Redundant Repeat Domain = Y	Indeterminate - Possibly Dispensable	No	No	No	No	No	No	No
NM_015278	SASH1	11	4.03747	9	17	52.9412	45.3333	Encodes a Functional Element (Excluding Domains/Repeats) = Y; Encodes a Redundant Functional Domain = N; Encodes a Redundant Repeat Domain = N	Indeterminate - Possibly Dispensable	No	No	No	No	No	No	No
NM_015278	SASH1	6	5.08669	7	17	41.1765	36.7816	Encodes a Functional Element (Excluding Domains/Repeats) = Y; Encodes a Redundant Functional Domain = N; Encodes a Redundant Repeat Domain = N	Indeterminate - Possibly Dispensable	No	No	Yes	No	No	No	No
NM_015278	SASH1	8	2.71201	7	17	41.1765	56.8627	Encodes a Functional Element (Excluding Domains/Repeats) = Y; Encodes a Redundant Functional Domain = N; Encodes a Redundant Repeat Domain = N	Indeterminate - Possibly Dispensable	No	No	No	No	No	No	No
NM_015278	SASH1	17	4.68185	8	17	47.0588	57.0175	Encodes a Functional Element (Excluding Domains/Repeats) = Y; Encodes a Redundant Functional Domain = N; Encodes a Redundant Repeat Domain = N	Indeterminate - Possibly Dispensable	No	No	No	No	No	No	No
NM_015278	SASH1	2	4.72773	8	17	47.0588	55.814	Encodes a Functional Element (Excluding Domains/Repeats) = Y; Encodes a Redundant Functional Domain = N; Encodes a Redundant Repeat Domain = N	Indeterminate - Possibly Dispensable	No	No	No	No	No	No	No
NM_015278	SASH1	12	4.93476	8	17	47.0588	41.6667	Encodes a Functional Element (Excluding Domains/Repeats) = Y; Encodes a Redundant Functional Domain = N; Encodes a Redundant Repeat Domain = N	Indeterminate - Possibly Dispensable	No	No	No	No	No	No	No
NM_018990	SASH3	2	4.46081	1	2	50	52.0833	Encodes a Functional Element (Excluding Domains/Repeats) = Y; Encodes a Redundant Functional Domain = N; Encodes a Redundant Repeat Domain = N	Indeterminate - Possibly Dispensable	No	No	No	No	No	No	No
NM_194292	SASS6	6	2.10269	1	2	50	34.8485	Encodes a Functional Element (Excluding Domains/Repeats) = Y; Encodes a Redundant Functional Domain = N; Encodes a Redundant Repeat Domain = N	Indeterminate - Possibly Dispensable	No	Yes	Yes	No	No	Yes	No
NM_194292	SASS6	10	3.66329	1	2	50	33.3333	Encodes a Functional Element (Excluding Domains/Repeats) = Y; Encodes a Redundant Functional Domain = N; Encodes a Redundant Repeat Domain = N	Indeterminate - Possibly Dispensable	No	No	Yes	No	No	No	No
NM_194292	SASS6	7	3.03269	1	2	50	38.3333	Encodes a Functional Element (Excluding Domains/Repeats) = Y; Encodes a Redundant Functional Domain = N; Encodes a Redundant Repeat Domain = N	Indeterminate - Possibly Dispensable	No	No	Yes	No	No	No	No
NM_194292	SASS6	11	3.7877	1	2	50	33.8889	Encodes a Functional Element (Excluding Domains/Repeats) = Y; Encodes a Redundant Functional Domain = N; Encodes a Redundant Repeat Domain = N	Indeterminate - Possibly Dispensable	No	No	Yes	No	No	No	No
NM_194292	SASS6	8	3.20126	1	2	50	36.9792	Encodes a Functional Element (Excluding Domains/Repeats) = Y; Encodes a Redundant Functional Domain = N; Encodes a Redundant Repeat Domain = N	Indeterminate - Possibly Dispensable	No	No	Yes	No	No	No	No
NM_194292	SASS6	9	4.41193	1	2	50	40	Encodes a Functional Element (Excluding Domains/Repeats) = Y; Encodes a Redundant Functional Domain = N; Encodes a Redundant Repeat Domain = N	Indeterminate - Possibly Dispensable	No	No	Yes	No	No	No	No
NM_002971	SATB1	10	5.66908	21	36	58.3333	52.9412	Encodes a Functional Element (Excluding Domains/Repeats) = Y; Encodes a Redundant Functional Domain = N; Encodes a Redundant Repeat Domain = N	Indeterminate - Possibly Dispensable	No	No	No	No	No	No	No
NM_001172509	SATB2	9	5.55897	26	36	72.2222	50	Encodes a Functional Element (Excluding Domains/Repeats) = Y; Encodes a Redundant Functional Domain = N; Encodes a Redundant Repeat Domain = N	Indeterminate - Possibly Dispensable	No	No	No	No	No	No	No
NM_001172509	SATB2	10	4.62546	26	36	72.2222	58.5859	Encodes a Functional Element (Excluding Domains/Repeats) = Y; Encodes a Redundant Functional Domain = N; Encodes a Redundant Repeat Domain = N	Indeterminate - Possibly Dispensable	No	No	No	No	No	No	No
NM_002972	SBF1	36	2.68862	32	80	40	67.0996	Encodes a Functional Element (Excluding Domains/Repeats) = Y; Encodes a Redundant Functional Domain = N; Encodes a Redundant Repeat Domain = N	Indeterminate - Possibly Dispensable	No	No	No	No	No	No	No
NM_030962	SBF2	36	3.4753	10	48	20.8333	46.6667	Encodes a Functional Element (Excluding Domains/Repeats) = Y; Encodes a Redundant Functional Domain = N; Encodes a Redundant Repeat Domain = N	Indeterminate - Possibly Dispensable	Yes	No	No	No	No	No	No
NM_020706	SCAF4	7	3.81011	9	21	42.8571	46.8927	Encodes a Functional Element (Excluding Domains/Repeats) = Y; Encodes a Redundant Functional Domain = N; Encodes a Redundant Repeat Domain = N	Indeterminate - Possibly Dispensable	No	No	No	No	No	No	No
NM_020843	SCAPER	20	5.27735	11	32	34.375	45.3704	Encodes a Functional Element (Excluding Domains/Repeats) = Y; Encodes a Redundant Functional Domain = N; Encodes a Redundant Repeat Domain = N	Indeterminate - Possibly Dispensable	No	No	No	No	No	No	No
NM_020843	SCAPER	19	5.23378	11	32	34.375	43.1373	Encodes a Functional Element (Excluding Domains/Repeats) = Y; Encodes a Redundant Functional Domain = N; Encodes a Redundant Repeat Domain = N	Indeterminate - Possibly Dispensable	No	No	No	No	No	No	No
NM_005505	SCARB1	5	3.56769	NA	NA	NA	58.3333	Encodes a Functional Element (Excluding Domains/Repeats) = Y; Encodes a Redundant Functional Domain = N; Encodes a Redundant Repeat Domain = N	Indeterminate - Possibly Dispensable	No	No	No	No	No	No	No
NM_005505	SCARB1	11	1.34011	NA	NA	NA	59.8639	Encodes a Functional Element (Excluding Domains/Repeats) = Y; Encodes a Redundant Functional Domain = N; Encodes a Redundant Repeat Domain = N	Indeterminate - Possibly Dispensable	No	Yes	No	No	No	No	No
NM_005506	SCARB2	6	4.1353	13	33	39.3939	40	Encodes a Functional Element (Excluding Domains/Repeats) = Y; Encodes a Redundant Functional Domain = N; Encodes a Redundant Repeat Domain = N	Indeterminate - Possibly Dispensable	No	No	Yes	No	No	No	No
NM_182895	SCARF2	5	3.59724	9	12	75	68.9498	Encodes a Functional Element (Excluding Domains/Repeats) = Y; Encodes a Redundant Functional Domain = N; Encodes a Redundant Repeat Domain = N	Indeterminate - Possibly Dispensable	No	No	No	No	No	No	No
NM_182895	SCARF2	3	4.45168	6	12	50	65.6863	Encodes a Functional Element (Excluding Domains/Repeats) = Y; Encodes a Redundant Functional Domain = Y; Encodes a Redundant Repeat Domain = N	Indeterminate - Possibly Dispensable	No	No	No	No	No	No	No
NM_182895	SCARF2	6	3.46673	11	12	91.6667	68.2171	Encodes a Functional Element (Excluding Domains/Repeats) = Y; Encodes a Redundant Functional Domain = Y; Encodes a Redundant Repeat Domain = N	Indeterminate - Possibly Dispensable	No	No	No	No	No	No	No
NM_182895	SCARF2	10	4.40587	10	12	83.3333	60.1307	Encodes a Functional Element (Excluding Domains/Repeats) = Y; Encodes a Redundant Functional Domain = N; Encodes a Redundant Repeat Domain = N	Indeterminate - Possibly Dispensable	No	No	No	No	No	No	No
NM_006998	SCGN	5	3.39609	2	3	66.6667	50.8772	Encodes a Functional Element (Excluding Domains/Repeats) = N; Encodes a Redundant Functional Domain = Y; Encodes a Redundant Repeat Domain = N	Indeterminate - Possibly Dispensable	No	No	No	No	No	No	No
NM_006998	SCGN	9	3.71798	1	3	33.3333	36.6667	Encodes a Functional Element (Excluding Domains/Repeats) = N; Encodes a Redundant Functional Domain = Y; Encodes a Redundant Repeat Domain = N	Indeterminate - Possibly Dispensable	No	No	Yes	No	No	No	No
NM_006998	SCGN	10	5.07216	2	3	66.6667	50.7246	Encodes a Functional Element (Excluding Domains/Repeats) = N; Encodes a Redundant Functional Domain = Y; Encodes a Redundant Repeat Domain = N	Indeterminate - Possibly Dispensable	No	No	No	No	No	No	No
NM_006998	SCGN	6	2.60306	2	3	66.6667	46.1538	Encodes a Functional Element (Excluding Domains/Repeats) = N; Encodes a Redundant Functional Domain = Y; Encodes a Redundant Repeat Domain = N	Indeterminate - Possibly Dispensable	No	No	No	No	No	No	No
NM_144643	SCLT1	8	1.63758	12	19	63.1579	34.8485	Encodes a Functional Element (Excluding Domains/Repeats) = Y; Encodes a Redundant Functional Domain = N; Encodes a Redundant Repeat Domain = N	Indeterminate - Possibly Dispensable	No	Yes	Yes	No	No	Yes	No
NM_144643	SCLT1	14	2.14455	10	19	52.6316	31.9444	Encodes a Functional Element (Excluding Domains/Repeats) = Y; Encodes a Redundant Functional Domain = N; Encodes a Redundant Repeat Domain = N	Indeterminate - Possibly Dispensable	No	Yes	Yes	No	No	Yes	No
NM_144643	SCLT1	15	2.82315	10	19	52.6316	37.3333	Encodes a Functional Element (Excluding Domains/Repeats) = Y; Encodes a Redundant Functional Domain = N; Encodes a Redundant Repeat Domain = N	Indeterminate - Possibly Dispensable	No	No	Yes	No	No	No	No
NM_144643	SCLT1	20	2.68021	12	19	63.1579	44.7917	Encodes a Functional Element (Excluding Domains/Repeats) = Y; Encodes a Redundant Functional Domain = N; Encodes a Redundant Repeat Domain = N	Indeterminate - Possibly Dispensable	No	No	No	No	No	No	No
NM_144643	SCLT1	13	2.04049	10	19	52.6316	37.3737	Encodes a Functional Element (Excluding Domains/Repeats) = Y; Encodes a Redundant Functional Domain = N; Encodes a Redundant Repeat Domain = N	Indeterminate - Possibly Dispensable	No	Yes	Yes	No	No	Yes	No
NM_144643	SCLT1	7	2.22165	12	19	63.1579	42.2764	Encodes a Functional Element (Excluding Domains/Repeats) = Y; Encodes a Redundant Functional Domain = N; Encodes a Redundant Repeat Domain = N	Indeterminate - Possibly Dispensable	No	Yes	No	No	No	No	No
NM_006514	SCN10A	18	0.558843	1	3	33.3333	60.2837	Encodes a Functional Element (Excluding Domains/Repeats) = Y; Encodes a Redundant Functional Domain = N; Encodes a Redundant Repeat Domain = N	Indeterminate - Possibly Dispensable	No	Yes	No	No	No	No	No
NM_006514	SCN10A	11	1.09883	3	3	100	49.7076	Encodes a Functional Element (Excluding Domains/Repeats) = Y; Encodes a Redundant Functional Domain = N; Encodes a Redundant Repeat Domain = N	Indeterminate - Possibly Dispensable	No	Yes	No	No	No	No	No
NM_006514	SCN10A	12	0.843966	3	3	100	59.8639	Encodes a Functional Element (Excluding Domains/Repeats) = Y; Encodes a Redundant Functional Domain = N; Encodes a Redundant Repeat Domain = N	Indeterminate - Possibly Dispensable	No	Yes	No	No	No	No	No
NM_001349253	SCN11A	20	0.367265	6	14	42.8571	49.1228	Encodes a Functional Element (Excluding Domains/Repeats) = Y; Encodes a Redundant Functional Domain = N; Encodes a Redundant Repeat Domain = N	Indeterminate - Possibly Dispensable	No	Yes	No	No	No	No	No
NM_001349253	SCN11A	14	1.40469	8	14	57.1429	40.8046	Encodes a Functional Element (Excluding Domains/Repeats) = Y; Encodes a Redundant Functional Domain = N; Encodes a Redundant Repeat Domain = N	Indeterminate - Possibly Dispensable	No	Yes	Yes	No	No	Yes	No
NM_001165963	SCN1A	13	3.37	14	30	46.6667	48.0702	Encodes a Functional Element (Excluding Domains/Repeats) = Y; Encodes a Redundant Functional Domain = N; Encodes a Redundant Repeat Domain = N	Indeterminate - Possibly Dispensable	No	No	No	No	No	No	No
NM_001165963	SCN1A	14	4.20811	3	30	10	50.6562	Encodes a Functional Element (Excluding Domains/Repeats) = Y; Encodes a Redundant Functional Domain = N; Encodes a Redundant Repeat Domain = N	Indeterminate - Possibly Dispensable	Yes	No	No	No	No	No	No
NM_001040142	SCN2A	12	3.96592	8	20	40	57.1014	Encodes a Functional Element (Excluding Domains/Repeats) = Y; Encodes a Redundant Functional Domain = N; Encodes a Redundant Repeat Domain = N	Indeterminate - Possibly Dispensable	No	No	No	No	No	No	No
NM_006922	SCN3A	12	3.10628	8	12	66.6667	45.3608	Encodes a Functional Element (Excluding Domains/Repeats) = Y; Encodes a Redundant Functional Domain = N; Encodes a Redundant Repeat Domain = N	Indeterminate - Possibly Dispensable	No	No	No	No	No	No	No
NM_006922	SCN3A	13	4.24132	1	12	8.33333	50	Encodes a Functional Element (Excluding Domains/Repeats) = Y; Encodes a Redundant Functional Domain = N; Encodes a Redundant Repeat Domain = N	Indeterminate - Possibly Dispensable	Yes	No	No	No	No	No	No
NM_000335	SCN5A	18	1.22071	NA	NA	NA	68.5535	Encodes a Functional Element (Excluding Domains/Repeats) = Y; Encodes a Redundant Functional Domain = N; Encodes a Redundant Repeat Domain = N	Indeterminate - Possibly Dispensable	No	Yes	No	No	No	No	No
NM_000335	SCN5A	11	2.58936	9	16	56.25	55.5556	Encodes a Functional Element (Excluding Domains/Repeats) = Y; Encodes a Redundant Functional Domain = N; Encodes a Redundant Repeat Domain = N	Indeterminate - Possibly Dispensable	No	No	No	No	No	No	No
NM_000335	SCN5A	12	2.53239	9	16	56.25	61.828	Encodes a Functional Element (Excluding Domains/Repeats) = Y; Encodes a Redundant Functional Domain = N; Encodes a Redundant Repeat Domain = N	Indeterminate - Possibly Dispensable	No	No	No	No	No	No	No
NM_001330260	SCN8A	11	4.11346	10	19	52.6316	48.9796	Encodes a Functional Element (Excluding Domains/Repeats) = Y; Encodes a Redundant Functional Domain = N; Encodes a Redundant Repeat Domain = N	Indeterminate - Possibly Dispensable	No	No	No	No	No	No	No
NM_001330260	SCN8A	12	3.82923	6	19	31.5789	68.3196	Encodes a Functional Element (Excluding Domains/Repeats) = Y; Encodes a Redundant Functional Domain = N; Encodes a Redundant Repeat Domain = N	Indeterminate - Possibly Dispensable	No	No	No	No	No	No	No
NM_001365536	SCN9A	11	2.29498	6	13	46.1538	43.4028	Encodes a Functional Element (Excluding Domains/Repeats) = Y; Encodes a Redundant Functional Domain = N; Encodes a Redundant Repeat Domain = N	Indeterminate - Possibly Dispensable	No	Yes	No	No	No	No	No
NM_001365536	SCN9A	12	3.2995	2	13	15.3846	51.8817	Encodes a Functional Element (Excluding Domains/Repeats) = Y; Encodes a Redundant Functional Domain = N; Encodes a Redundant Repeat Domain = N	Indeterminate - Possibly Dispensable	Yes	No	No	No	No	No	No
NM_001038	SCNN1A	7	2.72559	18	36	50	50.5051	Encodes a Functional Element (Excluding Domains/Repeats) = Y; Encodes a Redundant Functional Domain = N; Encodes a Redundant Repeat Domain = N	Indeterminate - Possibly Dispensable	No	No	No	No	No	No	No
NM_000336	SCNN1B	7	2.56444	20	32	62.5	56.4815	Encodes a Functional Element (Excluding Domains/Repeats) = Y; Encodes a Redundant Functional Domain = N; Encodes a Redundant Repeat Domain = N	Indeterminate - Possibly Dispensable	No	No	No	No	No	No	No
NM_001039	SCNN1G	7	2.85689	3	4	75	56.5657	Encodes a Functional Element (Excluding Domains/Repeats) = Y; Encodes a Redundant Functional Domain = N; Encodes a Redundant Repeat Domain = N	Indeterminate - Possibly Dispensable	No	No	No	No	No	No	No
NM_152753	SCUBE3	10	4.61418	10	12	83.3333	57.9365	Encodes a Functional Element (Excluding Domains/Repeats) = N; Encodes a Redundant Functional Domain = Y; Encodes a Redundant Repeat Domain = N	Indeterminate - Possibly Dispensable	No	No	No	No	No	No	No
NM_152753	SCUBE3	7	4.99991	12	12	100	58.1197	Encodes a Functional Element (Excluding Domains/Repeats) = N; Encodes a Redundant Functional Domain = Y; Encodes a Redundant Repeat Domain = N	Indeterminate - Possibly Dispensable	No	No	No	No	No	No	No
NM_152753	SCUBE3	9	4.99519	11	12	91.6667	49.5726	Encodes a Functional Element (Excluding Domains/Repeats) = N; Encodes a Redundant Functional Domain = Y; Encodes a Redundant Repeat Domain = N	Indeterminate - Possibly Dispensable	No	No	No	No	No	No	No
NM_152753	SCUBE3	2	5.09836	11	12	91.6667	53.6585	Encodes a Functional Element (Excluding Domains/Repeats) = N; Encodes a Redundant Functional Domain = Y; Encodes a Redundant Repeat Domain = N	Indeterminate - Possibly Dispensable	No	No	No	No	No	No	No
NM_152753	SCUBE3	8	5.63222	12	12	100	48.7805	Encodes a Functional Element (Excluding Domains/Repeats) = N; Encodes a Redundant Functional Domain = Y; Encodes a Redundant Repeat Domain = N	Indeterminate - Possibly Dispensable	No	No	No	No	No	No	No
NM_152753	SCUBE3	3	5.32518	11	12	91.6667	52.381	Encodes a Functional Element (Excluding Domains/Repeats) = N; Encodes a Redundant Functional Domain = Y; Encodes a Redundant Repeat Domain = N	Indeterminate - Possibly Dispensable	No	No	No	No	No	No	No
NM_152753	SCUBE3	5	5.31254	9	12	75	51.5873	Encodes a Functional Element (Excluding Domains/Repeats) = N; Encodes a Redundant Functional Domain = Y; Encodes a Redundant Repeat Domain = N	Indeterminate - Possibly Dispensable	No	No	No	No	No	No	No
NM_152753	SCUBE3	4	5.4534	12	12	100	59.2593	Encodes a Functional Element (Excluding Domains/Repeats) = N; Encodes a Redundant Functional Domain = Y; Encodes a Redundant Repeat Domain = N	Indeterminate - Possibly Dispensable	No	No	No	No	No	No	No
NM_020680	SCYL1	15	0.0530845	35	54	64.8148	68.0556	Encodes a Functional Element (Excluding Domains/Repeats) = Y; Encodes a Redundant Functional Domain = N; Encodes a Redundant Repeat Domain = N	Indeterminate - Possibly Dispensable	No	Yes	No	No	No	No	No
NM_020680	SCYL1	8	4.43661	46	54	85.1852	58.3333	Encodes a Functional Element (Excluding Domains/Repeats) = N; Encodes a Redundant Functional Domain = N; Encodes a Redundant Repeat Domain = Y	Indeterminate - Possibly Dispensable	No	No	No	No	No	No	No
NM_020680	SCYL1	10	3.96936	44	54	81.4815	58.3333	Encodes a Functional Element (Excluding Domains/Repeats) = N; Encodes a Redundant Functional Domain = N; Encodes a Redundant Repeat Domain = Y	Indeterminate - Possibly Dispensable	No	No	No	No	No	No	No
NM_020680	SCYL1	13	2.06368	41	54	75.9259	62.4242	Encodes a Functional Element (Excluding Domains/Repeats) = Y; Encodes a Redundant Functional Domain = N; Encodes a Redundant Repeat Domain = N	Indeterminate - Possibly Dispensable	No	Yes	No	No	No	No	No
NM_020680	SCYL1	11	3.33692	47	54	87.037	59.2593	Encodes a Functional Element (Excluding Domains/Repeats) = N; Encodes a Redundant Functional Domain = N; Encodes a Redundant Repeat Domain = Y	Indeterminate - Possibly Dispensable	No	No	No	No	No	No	No
NM_020680	SCYL1	16	0.917028	38	54	70.3704	63.8889	Encodes a Functional Element (Excluding Domains/Repeats) = Y; Encodes a Redundant Functional Domain = N; Encodes a Redundant Repeat Domain = N	Indeterminate - Possibly Dispensable	No	Yes	No	No	No	No	No
NM_017988	SCYL2	16	2.46302	12	20	60	37.5	Encodes a Functional Element (Excluding Domains/Repeats) = Y; Encodes a Redundant Functional Domain = N; Encodes a Redundant Repeat Domain = N	Indeterminate - Possibly Dispensable	No	No	Yes	No	No	No	No
NM_017988	SCYL2	17	3.24434	11	20	55	42.5	Encodes a Functional Element (Excluding Domains/Repeats) = Y; Encodes a Redundant Functional Domain = N; Encodes a Redundant Repeat Domain = N	Indeterminate - Possibly Dispensable	No	No	No	No	No	No	No
NM_006642	SDCCAG8	5	2.17278	9	19	47.3684	42.0635	Encodes a Functional Element (Excluding Domains/Repeats) = Y; Encodes a Redundant Functional Domain = N; Encodes a Redundant Repeat Domain = N	Indeterminate - Possibly Dispensable	No	Yes	No	No	No	No	No
NM_006642	SDCCAG8	4	2.60968	9	19	47.3684	36.8421	Encodes a Functional Element (Excluding Domains/Repeats) = Y; Encodes a Redundant Functional Domain = N; Encodes a Redundant Repeat Domain = N	Indeterminate - Possibly Dispensable	No	No	Yes	No	No	No	No
NM_006642	SDCCAG8	12	3.78527	9	19	47.3684	41.8803	Encodes a Functional Element (Excluding Domains/Repeats) = Y; Encodes a Redundant Functional Domain = N; Encodes a Redundant Repeat Domain = N	Indeterminate - Possibly Dispensable	No	No	No	No	No	No	No
NM_006642	SDCCAG8	6	0.890914	6	19	31.5789	46.5116	Encodes a Functional Element (Excluding Domains/Repeats) = Y; Encodes a Redundant Functional Domain = N; Encodes a Redundant Repeat Domain = N	Indeterminate - Possibly Dispensable	No	Yes	No	No	No	No	No
NM_006642	SDCCAG8	16	2.76289	10	19	52.6316	37.8788	Encodes a Functional Element (Excluding Domains/Repeats) = Y; Encodes a Redundant Functional Domain = N; Encodes a Redundant Repeat Domain = N	Indeterminate - Possibly Dispensable	No	No	Yes	No	No	No	No
NM_006642	SDCCAG8	11	2.01672	9	19	47.3684	42.963	Encodes a Functional Element (Excluding Domains/Repeats) = Y; Encodes a Redundant Functional Domain = N; Encodes a Redundant Repeat Domain = N	Indeterminate - Possibly Dispensable	No	Yes	No	No	No	No	No
NM_006642	SDCCAG8	2	0.952164	9	19	47.3684	49.6732	Encodes a Functional Element (Excluding Domains/Repeats) = Y; Encodes a Redundant Functional Domain = N; Encodes a Redundant Repeat Domain = N	Indeterminate - Possibly Dispensable	No	Yes	No	No	No	No	No
NM_006642	SDCCAG8	10	1.80828	9	19	47.3684	45.098	Encodes a Functional Element (Excluding Domains/Repeats) = Y; Encodes a Redundant Functional Domain = N; Encodes a Redundant Repeat Domain = N	Indeterminate - Possibly Dispensable	No	Yes	No	No	No	No	No
NM_006642	SDCCAG8	8	2.62174	5	19	26.3158	38.6243	Encodes a Functional Element (Excluding Domains/Repeats) = Y; Encodes a Redundant Functional Domain = N; Encodes a Redundant Repeat Domain = N	Indeterminate - Possibly Dispensable	Yes	No	Yes	No	Yes	No	No
NM_004168	SDHA	14	4.1186	28	46	60.8696	55.2632	Encodes a Functional Element (Excluding Domains/Repeats) = Y; Encodes a Redundant Functional Domain = N; Encodes a Redundant Repeat Domain = N	Indeterminate - Possibly Dispensable	No	No	No	No	No	No	No
NM_004168	SDHA	3	5.20566	25	46	54.3478	50.6173	Encodes a Functional Element (Excluding Domains/Repeats) = Y; Encodes a Redundant Functional Domain = N; Encodes a Redundant Repeat Domain = N	Indeterminate - Possibly Dispensable	No	No	No	No	No	No	No
NM_004168	SDHA	5	5.55171	24	46	52.1739	51.5152	Encodes a Functional Element (Excluding Domains/Repeats) = Y; Encodes a Redundant Functional Domain = N; Encodes a Redundant Repeat Domain = N	Indeterminate - Possibly Dispensable	No	No	No	No	No	No	No
NM_006364	SEC23A	8	5.16775	11	25	44	44.0252	Encodes a Functional Element (Excluding Domains/Repeats) = Y; Encodes a Redundant Functional Domain = N; Encodes a Redundant Repeat Domain = N	Indeterminate - Possibly Dispensable	No	No	No	No	No	No	No
NM_006363	SEC23B	15	5.23197	27	35	77.1429	35.8974	Encodes a Functional Element (Excluding Domains/Repeats) = Y; Encodes a Redundant Functional Domain = N; Encodes a Redundant Repeat Domain = N	Indeterminate - Possibly Dispensable	No	No	Yes	No	No	No	No
NM_014822	SEC24D	5	1.53052	7	20	35	59.4203	Encodes a Functional Element (Excluding Domains/Repeats) = Y; Encodes a Redundant Functional Domain = N; Encodes a Redundant Repeat Domain = N	Indeterminate - Possibly Dispensable	No	Yes	No	No	No	No	No
NM_001077207	SEC31A	5	5.59458	71	109	65.1376	39.5833	Encodes a Functional Element (Excluding Domains/Repeats) = Y; Encodes a Redundant Functional Domain = N; Encodes a Redundant Repeat Domain = Y	Indeterminate - Possibly Dispensable	No	No	Yes	No	No	No	No
NM_001077207	SEC31A	25	5.00915	79	109	72.4771	41.6667	Encodes a Functional Element (Excluding Domains/Repeats) = Y; Encodes a Redundant Functional Domain = N; Encodes a Redundant Repeat Domain = N	Indeterminate - Possibly Dispensable	No	No	No	No	No	No	No
NM_001077207	SEC31A	6	5.32388	79	109	72.4771	46.0993	Encodes a Functional Element (Excluding Domains/Repeats) = Y; Encodes a Redundant Functional Domain = N; Encodes a Redundant Repeat Domain = Y	Indeterminate - Possibly Dispensable	No	No	No	No	No	No	No
NM_001077207	SEC31A	10	4.69157	81	109	74.3119	49.0196	Encodes a Functional Element (Excluding Domains/Repeats) = Y; Encodes a Redundant Functional Domain = N; Encodes a Redundant Repeat Domain = Y	Indeterminate - Possibly Dispensable	No	No	No	No	No	No	No
NM_001077207	SEC31A	9	4.88378	81	109	74.3119	44.4444	Encodes a Functional Element (Excluding Domains/Repeats) = Y; Encodes a Redundant Functional Domain = N; Encodes a Redundant Repeat Domain = Y	Indeterminate - Possibly Dispensable	No	No	No	No	No	No	No
NM_001077207	SEC31A	20	1.98598	72	109	66.055	49.4253	Encodes a Functional Element (Excluding Domains/Repeats) = Y; Encodes a Redundant Functional Domain = N; Encodes a Redundant Repeat Domain = N	Indeterminate - Possibly Dispensable	No	Yes	No	No	No	No	No
NM_001077207	SEC31A	11	3.57033	82	109	75.2294	43.038	Encodes a Functional Element (Excluding Domains/Repeats) = Y; Encodes a Redundant Functional Domain = N; Encodes a Redundant Repeat Domain = Y	Indeterminate - Possibly Dispensable	No	No	No	No	No	No	No
NM_001077207	SEC31A	24	2.87934	81	109	74.3119	52.2727	Encodes a Functional Element (Excluding Domains/Repeats) = Y; Encodes a Redundant Functional Domain = N; Encodes a Redundant Repeat Domain = N	Indeterminate - Possibly Dispensable	No	No	No	No	No	No	No
NM_001077207	SEC31A	22	3.62794	19	109	17.4312	55.848	Encodes a Functional Element (Excluding Domains/Repeats) = Y; Encodes a Redundant Functional Domain = N; Encodes a Redundant Repeat Domain = N	Indeterminate - Possibly Dispensable	Yes	No	No	No	No	No	No
NM_013336	SEC61A1	3	5.96051	13	25	52	45.4545	Encodes a Functional Element (Excluding Domains/Repeats) = Y; Encodes a Redundant Functional Domain = N; Encodes a Redundant Repeat Domain = N	Indeterminate - Possibly Dispensable	No	No	No	No	No	No	No
NM_013336	SEC61A1	5	5.96075	14	25	56	49.2424	Encodes a Functional Element (Excluding Domains/Repeats) = Y; Encodes a Redundant Functional Domain = N; Encodes a Redundant Repeat Domain = N	Indeterminate - Possibly Dispensable	No	No	No	No	No	No	No
NM_007214	SEC63	7	5.79926	11	20	55	35.2941	Encodes a Functional Element (Excluding Domains/Repeats) = Y; Encodes a Redundant Functional Domain = Y; Encodes a Redundant Repeat Domain = N	Indeterminate - Possibly Dispensable	No	No	Yes	No	No	No	No
NM_007214	SEC63	15	3.78249	10	20	50	50	Encodes a Functional Element (Excluding Domains/Repeats) = Y; Encodes a Redundant Functional Domain = Y; Encodes a Redundant Repeat Domain = N	Indeterminate - Possibly Dispensable	No	No	No	No	No	No	No
NM_007214	SEC63	11	5.12178	10	20	50	40.8602	Encodes a Functional Element (Excluding Domains/Repeats) = Y; Encodes a Redundant Functional Domain = Y; Encodes a Redundant Repeat Domain = N	Indeterminate - Possibly Dispensable	No	No	Yes	No	No	No	No
NM_007214	SEC63	19	5.44073	10	20	50	41.4141	Encodes a Functional Element (Excluding Domains/Repeats) = Y; Encodes a Redundant Functional Domain = Y; Encodes a Redundant Repeat Domain = N	Indeterminate - Possibly Dispensable	No	No	No	No	No	No	No
NM_007214	SEC63	18	5.24492	10	20	50	38.2353	Encodes a Functional Element (Excluding Domains/Repeats) = Y; Encodes a Redundant Functional Domain = Y; Encodes a Redundant Repeat Domain = N	Indeterminate - Possibly Dispensable	No	No	Yes	No	No	No	No
NM_007214	SEC63	20	4.76358	11	20	55	41.9048	Encodes a Functional Element (Excluding Domains/Repeats) = Y; Encodes a Redundant Functional Domain = Y; Encodes a Redundant Repeat Domain = N	Indeterminate - Possibly Dispensable	No	No	No	No	No	No	No
NM_007214	SEC63	16	3.06414	7	20	35	38.5057	Encodes a Functional Element (Excluding Domains/Repeats) = Y; Encodes a Redundant Functional Domain = Y; Encodes a Redundant Repeat Domain = N	Indeterminate - Possibly Dispensable	No	No	Yes	No	No	No	No
NM_007214	SEC63	17	3.85377	10	20	50	38.3648	Encodes a Functional Element (Excluding Domains/Repeats) = Y; Encodes a Redundant Functional Domain = N; Encodes a Redundant Repeat Domain = N	Indeterminate - Possibly Dispensable	No	No	Yes	No	No	No	No
NM_024077	SECISBP2	9	1.6964	14	22	63.6364	46.6667	Encodes a Functional Element (Excluding Domains/Repeats) = Y; Encodes a Redundant Functional Domain = N; Encodes a Redundant Repeat Domain = N	Indeterminate - Possibly Dispensable	No	Yes	No	No	No	No	No
NM_024077	SECISBP2	8	1.67202	17	22	77.2727	34.9593	Encodes a Functional Element (Excluding Domains/Repeats) = Y; Encodes a Redundant Functional Domain = N; Encodes a Redundant Repeat Domain = N	Indeterminate - Possibly Dispensable	No	Yes	Yes	No	No	Yes	No
NM_005065	SEL1L	7	5.70183	NA	NA	NA	46.2963	Encodes a Functional Element (Excluding Domains/Repeats) = Y; Encodes a Redundant Functional Domain = N; Encodes a Redundant Repeat Domain = Y	Indeterminate - Possibly Dispensable	No	No	No	No	No	No	No
NM_005065	SEL1L	8	5.25736	NA	NA	NA	41.6667	Encodes a Functional Element (Excluding Domains/Repeats) = Y; Encodes a Redundant Functional Domain = N; Encodes a Redundant Repeat Domain = Y	Indeterminate - Possibly Dispensable	No	No	No	No	No	No	No
NM_005065	SEL1L	11	4.82659	NA	NA	NA	54.386	Encodes a Functional Element (Excluding Domains/Repeats) = Y; Encodes a Redundant Functional Domain = N; Encodes a Redundant Repeat Domain = Y	Indeterminate - Possibly Dispensable	No	No	No	No	No	No	No
NM_005065	SEL1L	12	5.34238	NA	NA	NA	42.029	Encodes a Functional Element (Excluding Domains/Repeats) = Y; Encodes a Redundant Functional Domain = N; Encodes a Redundant Repeat Domain = Y	Indeterminate - Possibly Dispensable	No	No	No	No	No	No	No
NM_005065	SEL1L	13	5.06309	NA	NA	NA	42.3077	Encodes a Functional Element (Excluding Domains/Repeats) = Y; Encodes a Redundant Functional Domain = N; Encodes a Redundant Repeat Domain = Y	Indeterminate - Possibly Dispensable	No	No	No	No	No	No	No
NM_005065	SEL1L	14	5.20337	NA	NA	NA	53.9683	Encodes a Functional Element (Excluding Domains/Repeats) = Y; Encodes a Redundant Functional Domain = N; Encodes a Redundant Repeat Domain = Y	Indeterminate - Possibly Dispensable	No	No	No	No	No	No	No
NM_005065	SEL1L	18	4.42888	NA	NA	NA	48	Encodes a Functional Element (Excluding Domains/Repeats) = Y; Encodes a Redundant Functional Domain = N; Encodes a Redundant Repeat Domain = N	Indeterminate - Possibly Dispensable	No	No	No	No	No	No	No
NM_005065	SEL1L	20	5.28633	NA	NA	NA	47.2868	Encodes a Functional Element (Excluding Domains/Repeats) = Y; Encodes a Redundant Functional Domain = N; Encodes a Redundant Repeat Domain = Y	Indeterminate - Possibly Dispensable	No	No	No	No	No	No	No
NM_003944	SELENBP1	2	2.34211	25	38	65.7895	56.1404	Encodes a Functional Element (Excluding Domains/Repeats) = Y; Encodes a Redundant Functional Domain = N; Encodes a Redundant Repeat Domain = N	Indeterminate - Possibly Dispensable	No	Yes	No	No	No	No	No
NM_003944	SELENBP1	10	2.79112	22	38	57.8947	58.0645	Encodes a Functional Element (Excluding Domains/Repeats) = Y; Encodes a Redundant Functional Domain = N; Encodes a Redundant Repeat Domain = N	Indeterminate - Possibly Dispensable	No	No	No	No	No	No	No
NM_033505	SELENOI	4	4.34796	3	4	75	53.3333	Encodes a Functional Element (Excluding Domains/Repeats) = Y; Encodes a Redundant Functional Domain = N; Encodes a Redundant Repeat Domain = N	Indeterminate - Possibly Dispensable	No	No	No	No	No	No	No
NM_032108	SEMA6B	15	3.39039	4	6	66.6667	67.9487	Encodes a Functional Element (Excluding Domains/Repeats) = Y; Encodes a Redundant Functional Domain = N; Encodes a Redundant Repeat Domain = N	Indeterminate - Possibly Dispensable	No	No	No	No	No	No	No
NM_001113491	SEPTIN9	2	1.30588	3	50	6	71.9298	Encodes a Functional Element (Excluding Domains/Repeats) = Y; Encodes a Redundant Functional Domain = N; Encodes a Redundant Repeat Domain = N	Indeterminate - Possibly Dispensable	Yes	Yes	No	Yes	No	No	No
NM_006811	SERINC3	5	3.87079	NA	NA	NA	47.1014	Encodes a Functional Element (Excluding Domains/Repeats) = Y; Encodes a Redundant Functional Domain = N; Encodes a Redundant Repeat Domain = N	Indeterminate - Possibly Dispensable	No	No	No	No	No	No	No
NM_001174072	SERINC5	7	3.98374	NA	NA	NA	53.125	Encodes a Functional Element (Excluding Domains/Repeats) = Y; Encodes a Redundant Functional Domain = N; Encodes a Redundant Repeat Domain = N	Indeterminate - Possibly Dispensable	No	No	No	No	No	No	No
NM_000934	SERPINF2	4	0.652129	62	74	83.7838	60.3175	Encodes a Functional Element (Excluding Domains/Repeats) = Y; Encodes a Redundant Functional Domain = N; Encodes a Redundant Repeat Domain = N	Indeterminate - Possibly Dispensable	No	Yes	No	No	No	No	No
NM_015559	SETBP1	3	2.71115	8	9	88.8889	55.5556	Encodes a Functional Element (Excluding Domains/Repeats) = Y; Encodes a Redundant Functional Domain = N; Encodes a Redundant Repeat Domain = N	Indeterminate - Possibly Dispensable	No	No	No	No	No	No	No
NM_015559	SETBP1	5	2.57572	6	9	66.6667	53.2164	Encodes a Functional Element (Excluding Domains/Repeats) = Y; Encodes a Redundant Functional Domain = N; Encodes a Redundant Repeat Domain = N	Indeterminate - Possibly Dispensable	No	No	No	No	No	No	No
NM_014712	SETD1A	3	3.38214	4	6	66.6667	47.9167	Encodes a Functional Element (Excluding Domains/Repeats) = Y; Encodes a Redundant Functional Domain = N; Encodes a Redundant Repeat Domain = N	Indeterminate - Possibly Dispensable	No	No	No	No	No	No	No
NM_014712	SETD1A	16	3.65887	3	6	50	65.7658	Encodes a Functional Element (Excluding Domains/Repeats) = Y; Encodes a Redundant Functional Domain = N; Encodes a Redundant Repeat Domain = N	Indeterminate - Possibly Dispensable	No	No	No	No	No	No	No
NM_014712	SETD1A	9	3.90665	3	6	50	62.1469	Encodes a Functional Element (Excluding Domains/Repeats) = Y; Encodes a Redundant Functional Domain = N; Encodes a Redundant Repeat Domain = N	Indeterminate - Possibly Dispensable	No	No	No	No	No	No	No
NM_014712	SETD1A	13	1.5155	3	6	50	60.5263	Encodes a Functional Element (Excluding Domains/Repeats) = Y; Encodes a Redundant Functional Domain = N; Encodes a Redundant Repeat Domain = N	Indeterminate - Possibly Dispensable	No	Yes	No	No	No	No	No
NM_001353345	SETD1B	14	5.34762	3	3	100	65.9091	Encodes a Functional Element (Excluding Domains/Repeats) = Y; Encodes a Redundant Functional Domain = N; Encodes a Redundant Repeat Domain = N	Indeterminate - Possibly Dispensable	No	No	No	No	No	No	No
NM_001353345	SETD1B	11	0.993894	3	3	100	63.2114	Encodes a Functional Element (Excluding Domains/Repeats) = Y; Encodes a Redundant Functional Domain = N; Encodes a Redundant Repeat Domain = N	Indeterminate - Possibly Dispensable	No	Yes	No	No	No	No	No
NM_014159	SETD2	19	5.3198	11	30	36.6667	44.4444	Encodes a Functional Element (Excluding Domains/Repeats) = Y; Encodes a Redundant Functional Domain = N; Encodes a Redundant Repeat Domain = N	Indeterminate - Possibly Dispensable	No	No	No	No	No	No	No
NM_014159	SETD2	20	5.51136	11	30	36.6667	48.0392	Encodes a Functional Element (Excluding Domains/Repeats) = Y; Encodes a Redundant Functional Domain = N; Encodes a Redundant Repeat Domain = N	Indeterminate - Possibly Dispensable	No	No	No	No	No	No	No
NM_014159	SETD2	16	4.04637	12	30	40	54.0741	Encodes a Functional Element (Excluding Domains/Repeats) = Y; Encodes a Redundant Functional Domain = N; Encodes a Redundant Repeat Domain = N	Indeterminate - Possibly Dispensable	No	No	No	No	No	No	No
NM_014159	SETD2	12	3.60211	17	30	56.6667	43.5897	Encodes a Functional Element (Excluding Domains/Repeats) = Y; Encodes a Redundant Functional Domain = N; Encodes a Redundant Repeat Domain = N	Indeterminate - Possibly Dispensable	No	No	No	No	No	No	No
NM_001080517	SETD5	13	2.12514	9	47	19.1489	42.8571	Encodes a Functional Element (Excluding Domains/Repeats) = Y; Encodes a Redundant Functional Domain = N; Encodes a Redundant Repeat Domain = N	Indeterminate - Possibly Dispensable	Yes	Yes	No	Yes	No	No	No
NM_001080517	SETD5	14	2.59046	9	47	19.1489	46.8992	Encodes a Functional Element (Excluding Domains/Repeats) = Y; Encodes a Redundant Functional Domain = N; Encodes a Redundant Repeat Domain = N	Indeterminate - Possibly Dispensable	Yes	No	No	No	No	No	No
NM_001080517	SETD5	15	2.96768	9	47	19.1489	49.2212	Encodes a Functional Element (Excluding Domains/Repeats) = Y; Encodes a Redundant Functional Domain = N; Encodes a Redundant Repeat Domain = N	Indeterminate - Possibly Dispensable	Yes	No	No	No	No	No	No
NM_015046	SETX	18	2.269	10	13	76.9231	33.3333	Encodes a Functional Element (Excluding Domains/Repeats) = Y; Encodes a Redundant Functional Domain = N; Encodes a Redundant Repeat Domain = N	Indeterminate - Possibly Dispensable	No	Yes	Yes	No	No	Yes	No
NM_015046	SETX	19	3.32076	10	13	76.9231	49.3333	Encodes a Functional Element (Excluding Domains/Repeats) = Y; Encodes a Redundant Functional Domain = N; Encodes a Redundant Repeat Domain = N	Indeterminate - Possibly Dispensable	No	No	No	No	No	No	No
NM_015046	SETX	16	3.4275	10	13	76.9231	37.2549	Encodes a Functional Element (Excluding Domains/Repeats) = Y; Encodes a Redundant Functional Domain = N; Encodes a Redundant Repeat Domain = N	Indeterminate - Possibly Dispensable	No	No	Yes	No	No	No	No
NM_004630	SF1	2	4.84127	NA	NA	NA	46.5116	Encodes a Functional Element (Excluding Domains/Repeats) = Y; Encodes a Redundant Functional Domain = N; Encodes a Redundant Repeat Domain = N	Indeterminate - Possibly Dispensable	No	No	No	No	No	No	No
NM_004630	SF1	4	5.4461	NA	NA	NA	54.902	Encodes a Functional Element (Excluding Domains/Repeats) = Y; Encodes a Redundant Functional Domain = N; Encodes a Redundant Repeat Domain = N	Indeterminate - Possibly Dispensable	No	No	No	No	No	No	No
NM_004630	SF1	8	5.08593	NA	NA	NA	51.8519	Encodes a Functional Element (Excluding Domains/Repeats) = Y; Encodes a Redundant Functional Domain = N; Encodes a Redundant Repeat Domain = N	Indeterminate - Possibly Dispensable	No	No	No	No	No	No	No
NM_004630	SF1	11	4.22932	NA	NA	NA	55	Encodes a Functional Element (Excluding Domains/Repeats) = Y; Encodes a Redundant Functional Domain = N; Encodes a Redundant Repeat Domain = N	Indeterminate - Possibly Dispensable	No	No	No	No	No	No	No
NM_004630	SF1	12	4.4737	NA	NA	NA	67.7778	Encodes a Functional Element (Excluding Domains/Repeats) = Y; Encodes a Redundant Functional Domain = N; Encodes a Redundant Repeat Domain = N	Indeterminate - Possibly Dispensable	No	No	No	No	No	No	No
NM_012433	SF3B1	13	5.96629	7	20	35	41.3793	Encodes a Functional Element (Excluding Domains/Repeats) = N; Encodes a Redundant Functional Domain = N; Encodes a Redundant Repeat Domain = Y	Indeterminate - Possibly Dispensable	No	No	No	No	No	No	No
NM_012433	SF3B1	11	6.05481	6	20	30	32.3529	Encodes a Functional Element (Excluding Domains/Repeats) = Y; Encodes a Redundant Functional Domain = N; Encodes a Redundant Repeat Domain = N	Indeterminate - Possibly Dispensable	No	No	Yes	No	No	No	No
NM_012433	SF3B1	3	5.19422	12	20	60	43.8095	Encodes a Functional Element (Excluding Domains/Repeats) = Y; Encodes a Redundant Functional Domain = N; Encodes a Redundant Repeat Domain = N	Indeterminate - Possibly Dispensable	No	No	No	No	No	No	No
NM_012433	SF3B1	17	5.9623	7	20	35	41.2698	Encodes a Functional Element (Excluding Domains/Repeats) = N; Encodes a Redundant Functional Domain = N; Encodes a Redundant Repeat Domain = Y	Indeterminate - Possibly Dispensable	No	No	No	No	No	No	No
NM_012433	SF3B1	22	5.91234	7	20	35	42.4242	Encodes a Functional Element (Excluding Domains/Repeats) = N; Encodes a Redundant Functional Domain = N; Encodes a Redundant Repeat Domain = Y	Indeterminate - Possibly Dispensable	No	No	No	No	No	No	No
NM_012433	SF3B1	16	6.15868	7	20	35	38.0952	Encodes a Functional Element (Excluding Domains/Repeats) = N; Encodes a Redundant Functional Domain = N; Encodes a Redundant Repeat Domain = Y	Indeterminate - Possibly Dispensable	No	No	Yes	No	No	No	No
NM_012433	SF3B1	6	5.38726	5	20	25	48.538	Encodes a Functional Element (Excluding Domains/Repeats) = Y; Encodes a Redundant Functional Domain = N; Encodes a Redundant Repeat Domain = N	Indeterminate - Possibly Dispensable	Yes	No	No	No	No	No	No
NM_012433	SF3B1	12	5.80921	7	20	35	40	Encodes a Functional Element (Excluding Domains/Repeats) = Y; Encodes a Redundant Functional Domain = N; Encodes a Redundant Repeat Domain = Y	Indeterminate - Possibly Dispensable	No	No	Yes	No	No	No	No
NM_012433	SF3B1	10	5.60396	6	20	30	40.404	Encodes a Functional Element (Excluding Domains/Repeats) = Y; Encodes a Redundant Functional Domain = N; Encodes a Redundant Repeat Domain = N	Indeterminate - Possibly Dispensable	No	No	Yes	No	No	No	No
NM_012433	SF3B1	8	5.51649	6	20	30	52.1127	Encodes a Functional Element (Excluding Domains/Repeats) = Y; Encodes a Redundant Functional Domain = N; Encodes a Redundant Repeat Domain = N	Indeterminate - Possibly Dispensable	No	No	No	No	No	No	No
NM_012433	SF3B1	18	5.94172	7	20	35	37.3874	Encodes a Functional Element (Excluding Domains/Repeats) = N; Encodes a Redundant Functional Domain = N; Encodes a Redundant Repeat Domain = Y	Indeterminate - Possibly Dispensable	No	No	Yes	No	No	No	No
NM_012433	SF3B1	23	5.81093	8	20	40	38.0952	Encodes a Functional Element (Excluding Domains/Repeats) = Y; Encodes a Redundant Functional Domain = N; Encodes a Redundant Repeat Domain = Y	Indeterminate - Possibly Dispensable	No	No	Yes	No	No	No	No
NM_006842	SF3B2	5	2.48992	17	34	50	54.902	Encodes a Functional Element (Excluding Domains/Repeats) = Y; Encodes a Redundant Functional Domain = N; Encodes a Redundant Repeat Domain = N	Indeterminate - Possibly Dispensable	No	No	No	No	No	No	No
NM_006842	SF3B2	3	2.36643	22	34	64.7059	60.2564	Encodes a Functional Element (Excluding Domains/Repeats) = Y; Encodes a Redundant Functional Domain = N; Encodes a Redundant Repeat Domain = N	Indeterminate - Possibly Dispensable	No	Yes	No	No	No	No	No
NM_006842	SF3B2	12	4.54142	17	34	50	53.0864	Encodes a Functional Element (Excluding Domains/Repeats) = Y; Encodes a Redundant Functional Domain = N; Encodes a Redundant Repeat Domain = N	Indeterminate - Possibly Dispensable	No	No	No	No	No	No	No
NM_006842	SF3B2	19	4.95988	21	34	61.7647	52.9412	Encodes a Functional Element (Excluding Domains/Repeats) = Y; Encodes a Redundant Functional Domain = N; Encodes a Redundant Repeat Domain = N	Indeterminate - Possibly Dispensable	No	No	No	No	No	No	No
NM_006842	SF3B2	17	5.02193	21	34	61.7647	53.7037	Encodes a Functional Element (Excluding Domains/Repeats) = Y; Encodes a Redundant Functional Domain = N; Encodes a Redundant Repeat Domain = N	Indeterminate - Possibly Dispensable	No	No	No	No	No	No	No
NM_006842	SF3B2	11	3.2337	17	34	50	48.5507	Encodes a Functional Element (Excluding Domains/Repeats) = Y; Encodes a Redundant Functional Domain = N; Encodes a Redundant Repeat Domain = N	Indeterminate - Possibly Dispensable	No	No	No	No	No	No	No
NM_006842	SF3B2	14	5.58376	18	34	52.9412	46.6667	Encodes a Functional Element (Excluding Domains/Repeats) = Y; Encodes a Redundant Functional Domain = N; Encodes a Redundant Repeat Domain = N	Indeterminate - Possibly Dispensable	No	No	No	No	No	No	No
NM_006842	SF3B2	21	5.61183	21	34	61.7647	58.6022	Encodes a Functional Element (Excluding Domains/Repeats) = Y; Encodes a Redundant Functional Domain = N; Encodes a Redundant Repeat Domain = N	Indeterminate - Possibly Dispensable	No	No	No	No	No	No	No
NM_006842	SF3B2	10	3.53868	17	34	50	50	Encodes a Functional Element (Excluding Domains/Repeats) = Y; Encodes a Redundant Functional Domain = N; Encodes a Redundant Repeat Domain = N	Indeterminate - Possibly Dispensable	No	No	No	No	No	No	No
NM_006842	SF3B2	13	5.13664	18	34	52.9412	59.2105	Encodes a Functional Element (Excluding Domains/Repeats) = Y; Encodes a Redundant Functional Domain = N; Encodes a Redundant Repeat Domain = N	Indeterminate - Possibly Dispensable	No	No	No	No	No	No	No
NM_006842	SF3B2	4	2.95052	18	34	52.9412	65	Encodes a Functional Element (Excluding Domains/Repeats) = Y; Encodes a Redundant Functional Domain = N; Encodes a Redundant Repeat Domain = N	Indeterminate - Possibly Dispensable	No	No	No	No	No	No	No
NM_000542	SFTPB	3	1.50694	107	134	79.8507	50	Encodes a Functional Element (Excluding Domains/Repeats) = N; Encodes a Redundant Functional Domain = Y; Encodes a Redundant Repeat Domain = N	Indeterminate - Possibly Dispensable	No	Yes	No	No	No	No	No
NM_000542	SFTPB	9	0.810238	129	134	96.2687	65.4321	Encodes a Functional Element (Excluding Domains/Repeats) = N; Encodes a Redundant Functional Domain = Y; Encodes a Redundant Repeat Domain = N	Indeterminate - Possibly Dispensable	No	Yes	No	No	No	No	No
NM_000542	SFTPB	6	1.56762	104	134	77.6119	55.5556	Encodes a Functional Element (Excluding Domains/Repeats) = N; Encodes a Redundant Functional Domain = Y; Encodes a Redundant Repeat Domain = N	Indeterminate - Possibly Dispensable	No	Yes	No	No	No	No	No
NM_213649	SFXN4	7	0.841849	4	9	44.4444	42.5926	Encodes a Functional Element (Excluding Domains/Repeats) = Y; Encodes a Redundant Functional Domain = N; Encodes a Redundant Repeat Domain = N	Indeterminate - Possibly Dispensable	No	Yes	No	No	No	No	No
NM_213649	SFXN4	8	0.632839	4	9	44.4444	45.614	Encodes a Functional Element (Excluding Domains/Repeats) = Y; Encodes a Redundant Functional Domain = N; Encodes a Redundant Repeat Domain = N	Indeterminate - Possibly Dispensable	No	Yes	No	No	No	No	No
NM_213649	SFXN4	9	0.352477	3	9	33.3333	42.4242	Encodes a Functional Element (Excluding Domains/Repeats) = Y; Encodes a Redundant Functional Domain = N; Encodes a Redundant Repeat Domain = N	Indeterminate - Possibly Dispensable	No	Yes	No	No	No	No	No
NM_000023	SGCA	8	2.64423	21	32	65.625	59.2593	Encodes a Functional Element (Excluding Domains/Repeats) = Y; Encodes a Redundant Functional Domain = N; Encodes a Redundant Repeat Domain = N	Indeterminate - Possibly Dispensable	No	No	No	No	No	No	No
NM_003919	SGCE	8	6.37277	36	113	31.8584	40.7407	Encodes a Functional Element (Excluding Domains/Repeats) = Y; Encodes a Redundant Functional Domain = N; Encodes a Redundant Repeat Domain = N	Indeterminate - Possibly Dispensable	No	No	Yes	No	No	No	No
NM_003919	SGCE	2	5.23294	50	113	44.2478	41.4634	Encodes a Functional Element (Excluding Domains/Repeats) = Y; Encodes a Redundant Functional Domain = N; Encodes a Redundant Repeat Domain = N	Indeterminate - Possibly Dispensable	No	No	No	No	No	No	No
NM_152524	SGO2	4	2.37771	NA	NA	NA	33.3333	Encodes a Functional Element (Excluding Domains/Repeats) = Y; Encodes a Redundant Functional Domain = N; Encodes a Redundant Repeat Domain = N	Indeterminate - Possibly Dispensable	No	Yes	Yes	No	No	Yes	No
NM_003901	SGPL1	10	4.64845	4	19	21.0526	50.5051	Encodes a Functional Element (Excluding Domains/Repeats) = Y; Encodes a Redundant Functional Domain = N; Encodes a Redundant Repeat Domain = N	Indeterminate - Possibly Dispensable	Yes	No	No	No	No	No	No
NM_003901	SGPL1	7	4.77618	4	19	21.0526	48.8372	Encodes a Functional Element (Excluding Domains/Repeats) = Y; Encodes a Redundant Functional Domain = N; Encodes a Redundant Repeat Domain = N	Indeterminate - Possibly Dispensable	Yes	No	No	No	No	No	No
NM_003901	SGPL1	13	3.80173	3	19	15.7895	45.5782	Encodes a Functional Element (Excluding Domains/Repeats) = Y; Encodes a Redundant Functional Domain = N; Encodes a Redundant Repeat Domain = N	Indeterminate - Possibly Dispensable	Yes	No	No	No	No	No	No
NM_003901	SGPL1	11	4.84109	3	19	15.7895	48.6667	Encodes a Functional Element (Excluding Domains/Repeats) = Y; Encodes a Redundant Functional Domain = N; Encodes a Redundant Repeat Domain = N	Indeterminate - Possibly Dispensable	Yes	No	No	No	No	No	No
NM_001387430	SH2B1	5	1.69394	11	20	55	63.2353	Encodes a Functional Element (Excluding Domains/Repeats) = Y; Encodes a Redundant Functional Domain = N; Encodes a Redundant Repeat Domain = N	Indeterminate - Possibly Dispensable	No	Yes	No	No	No	No	No
NM_001122681	SH3BP2	7	0.813	NA	NA	NA	60.8696	Encodes a Functional Element (Excluding Domains/Repeats) = Y; Encodes a Redundant Functional Domain = N; Encodes a Redundant Repeat Domain = N	Indeterminate - Possibly Dispensable	No	Yes	No	No	No	No	No
NM_003025	SH3GL1	9	0.759268	7	10	70	59.6491	Encodes a Functional Element (Excluding Domains/Repeats) = Y; Encodes a Redundant Functional Domain = N; Encodes a Redundant Repeat Domain = N	Indeterminate - Possibly Dispensable	No	Yes	No	No	No	No	No
NM_031892	SH3KBP1	9	3.90906	29	56	51.7857	53.7037	Encodes a Functional Element (Excluding Domains/Repeats) = Y; Encodes a Redundant Functional Domain = Y; Encodes a Redundant Repeat Domain = N	Indeterminate - Possibly Dispensable	No	No	No	No	No	No	No
NM_031892	SH3KBP1	11	3.62411	29	56	51.7857	37.037	Encodes a Functional Element (Excluding Domains/Repeats) = Y; Encodes a Redundant Functional Domain = N; Encodes a Redundant Repeat Domain = N	Indeterminate - Possibly Dispensable	No	No	Yes	No	No	No	No
NM_031892	SH3KBP1	15	3.66459	13	56	23.2143	48.062	Encodes a Functional Element (Excluding Domains/Repeats) = Y; Encodes a Redundant Functional Domain = N; Encodes a Redundant Repeat Domain = N	Indeterminate - Possibly Dispensable	Yes	No	No	No	No	No	No
NM_001017995	SH3PXD2B	12	5.02885	7	8	87.5	61.1111	Encodes a Functional Element (Excluding Domains/Repeats) = Y; Encodes a Redundant Functional Domain = Y; Encodes a Redundant Repeat Domain = N	Indeterminate - Possibly Dispensable	No	No	No	No	No	No	No
NM_001017995	SH3PXD2B	7	4.30893	6	8	75	57.037	Encodes a Functional Element (Excluding Domains/Repeats) = N; Encodes a Redundant Functional Domain = Y; Encodes a Redundant Repeat Domain = N	Indeterminate - Possibly Dispensable	No	No	No	No	No	No	No
NM_001017995	SH3PXD2B	8	4.69339	6	8	75	60	Encodes a Functional Element (Excluding Domains/Repeats) = N; Encodes a Redundant Functional Domain = Y; Encodes a Redundant Repeat Domain = N	Indeterminate - Possibly Dispensable	No	No	No	No	No	No	No
NM_024577	SH3TC2	5	2.98384	10	23	43.4783	44.4444	Encodes a Functional Element (Excluding Domains/Repeats) = N; Encodes a Redundant Functional Domain = Y; Encodes a Redundant Repeat Domain = N	Indeterminate - Possibly Dispensable	No	No	No	No	No	No	No
NM_024577	SH3TC2	10	1.61295	4	23	17.3913	45.2381	Encodes a Functional Element (Excluding Domains/Repeats) = Y; Encodes a Redundant Functional Domain = N; Encodes a Redundant Repeat Domain = N	Indeterminate - Possibly Dispensable	Yes	Yes	No	Yes	No	No	No
NM_024577	SH3TC2	14	3.16149	5	23	21.7391	52.8455	Encodes a Functional Element (Excluding Domains/Repeats) = N; Encodes a Redundant Functional Domain = N; Encodes a Redundant Repeat Domain = Y	Indeterminate - Possibly Dispensable	Yes	No	No	No	No	No	No
NM_016148	SHANK1	9	3.5007	4	9	44.4444	56.4103	Encodes a Functional Element (Excluding Domains/Repeats) = N; Encodes a Redundant Functional Domain = N; Encodes a Redundant Repeat Domain = Y	Indeterminate - Possibly Dispensable	No	No	No	No	No	No	No
NM_016148	SHANK1	8	4.76216	4	9	44.4444	63.2479	Encodes a Functional Element (Excluding Domains/Repeats) = N; Encodes a Redundant Functional Domain = N; Encodes a Redundant Repeat Domain = Y	Indeterminate - Possibly Dispensable	No	No	No	No	No	No	No
NM_016148	SHANK1	7	4.27484	4	9	44.4444	64.2857	Encodes a Functional Element (Excluding Domains/Repeats) = N; Encodes a Redundant Functional Domain = N; Encodes a Redundant Repeat Domain = Y	Indeterminate - Possibly Dispensable	No	No	No	No	No	No	No
NM_001378211	SHOC1	26	3.32897	5	11	45.4545	40	Encodes a Functional Element (Excluding Domains/Repeats) = Y; Encodes a Redundant Functional Domain = N; Encodes a Redundant Repeat Domain = N	Indeterminate - Possibly Dispensable	No	No	Yes	No	No	No	No
NM_007373	SHOC2	6	5.84355	19	27	70.3704	42.2764	Encodes a Functional Element (Excluding Domains/Repeats) = N; Encodes a Redundant Functional Domain = N; Encodes a Redundant Repeat Domain = Y	Indeterminate - Possibly Dispensable	No	No	No	No	No	No	No
NM_007373	SHOC2	3	6.16005	16	27	59.2593	42.029	Encodes a Functional Element (Excluding Domains/Repeats) = N; Encodes a Redundant Functional Domain = N; Encodes a Redundant Repeat Domain = Y	Indeterminate - Possibly Dispensable	No	No	No	No	No	No	No
NM_007373	SHOC2	7	5.47404	19	27	70.3704	35.5072	Encodes a Functional Element (Excluding Domains/Repeats) = N; Encodes a Redundant Functional Domain = N; Encodes a Redundant Repeat Domain = Y	Indeterminate - Possibly Dispensable	No	No	Yes	No	No	No	No
NM_020859	SHROOM3	4	3.34031	4	14	28.5714	56.8182	Encodes a Functional Element (Excluding Domains/Repeats) = Y; Encodes a Redundant Functional Domain = N; Encodes a Redundant Repeat Domain = N	Indeterminate - Possibly Dispensable	No	No	No	No	No	No	No
NM_001041	SI	25	0.850381	1	3	33.3333	35.8974	Encodes a Functional Element (Excluding Domains/Repeats) = Y; Encodes a Redundant Functional Domain = Y; Encodes a Redundant Repeat Domain = N	Indeterminate - Possibly Dispensable	No	Yes	Yes	No	No	Yes	No
NM_001041	SI	26	1.11309	1	3	33.3333	40.5797	Encodes a Functional Element (Excluding Domains/Repeats) = Y; Encodes a Redundant Functional Domain = Y; Encodes a Redundant Repeat Domain = N	Indeterminate - Possibly Dispensable	No	Yes	Yes	No	No	Yes	No
NM_001041	SI	20	2.43048	1	3	33.3333	42.1053	Encodes a Functional Element (Excluding Domains/Repeats) = Y; Encodes a Redundant Functional Domain = N; Encodes a Redundant Repeat Domain = N	Indeterminate - Possibly Dispensable	No	Yes	No	No	No	No	No
NM_001041	SI	43	1.89352	1	3	33.3333	43.8596	Encodes a Functional Element (Excluding Domains/Repeats) = Y; Encodes a Redundant Functional Domain = N; Encodes a Redundant Repeat Domain = N	Indeterminate - Possibly Dispensable	No	Yes	No	No	No	No	No
NM_001041	SI	34	2.28831	1	3	33.3333	36.5079	Encodes a Functional Element (Excluding Domains/Repeats) = Y; Encodes a Redundant Functional Domain = N; Encodes a Redundant Repeat Domain = N	Indeterminate - Possibly Dispensable	No	Yes	Yes	No	No	Yes	No
NM_001041	SI	33	3.4089	1	3	33.3333	40.5405	Encodes a Functional Element (Excluding Domains/Repeats) = Y; Encodes a Redundant Functional Domain = N; Encodes a Redundant Repeat Domain = N	Indeterminate - Possibly Dispensable	No	No	Yes	No	No	No	No
NM_001041	SI	13	3.326	1	3	33.3333	39.4737	Encodes a Functional Element (Excluding Domains/Repeats) = Y; Encodes a Redundant Functional Domain = N; Encodes a Redundant Repeat Domain = N	Indeterminate - Possibly Dispensable	No	No	Yes	No	No	No	No
NM_001041	SI	17	4.1605	1	3	33.3333	41.8803	Encodes a Functional Element (Excluding Domains/Repeats) = Y; Encodes a Redundant Functional Domain = N; Encodes a Redundant Repeat Domain = N	Indeterminate - Possibly Dispensable	No	No	No	No	No	No	No
NM_001041	SI	35	3.3092	1	3	33.3333	43.5897	Encodes a Functional Element (Excluding Domains/Repeats) = Y; Encodes a Redundant Functional Domain = N; Encodes a Redundant Repeat Domain = N	Indeterminate - Possibly Dispensable	No	No	No	No	No	No	No
NM_001041	SI	40	3.99279	1	3	33.3333	40.1709	Encodes a Functional Element (Excluding Domains/Repeats) = Y; Encodes a Redundant Functional Domain = N; Encodes a Redundant Repeat Domain = N	Indeterminate - Possibly Dispensable	No	No	Yes	No	No	No	No
NM_001041	SI	12	1.45053	1	3	33.3333	44.1667	Encodes a Functional Element (Excluding Domains/Repeats) = Y; Encodes a Redundant Functional Domain = N; Encodes a Redundant Repeat Domain = N	Indeterminate - Possibly Dispensable	No	Yes	No	No	No	No	No
NM_001041	SI	10	3.3896	1	3	33.3333	42.8571	Encodes a Functional Element (Excluding Domains/Repeats) = Y; Encodes a Redundant Functional Domain = N; Encodes a Redundant Repeat Domain = N	Indeterminate - Possibly Dispensable	No	No	No	No	No	No	No
NM_001041	SI	31	3.36815	1	3	33.3333	43.6508	Encodes a Functional Element (Excluding Domains/Repeats) = Y; Encodes a Redundant Functional Domain = N; Encodes a Redundant Repeat Domain = N	Indeterminate - Possibly Dispensable	No	No	No	No	No	No	No
NM_001041	SI	32	3.51702	1	3	33.3333	39.5349	Encodes a Functional Element (Excluding Domains/Repeats) = Y; Encodes a Redundant Functional Domain = N; Encodes a Redundant Repeat Domain = N	Indeterminate - Possibly Dispensable	No	No	Yes	No	No	No	No
NM_001041	SI	11	3.87098	1	3	33.3333	38.6364	Encodes a Functional Element (Excluding Domains/Repeats) = Y; Encodes a Redundant Functional Domain = N; Encodes a Redundant Repeat Domain = N	Indeterminate - Possibly Dispensable	No	No	Yes	No	No	No	No
NM_001041	SI	47	0.00692815	1	3	33.3333	38.0952	Encodes a Functional Element (Excluding Domains/Repeats) = Y; Encodes a Redundant Functional Domain = N; Encodes a Redundant Repeat Domain = N	Indeterminate - Possibly Dispensable	No	Yes	Yes	No	No	Yes	No
NM_001041	SI	24	0.644924	1	3	33.3333	38.0117	Encodes a Functional Element (Excluding Domains/Repeats) = Y; Encodes a Redundant Functional Domain = N; Encodes a Redundant Repeat Domain = N	Indeterminate - Possibly Dispensable	No	Yes	Yes	No	No	Yes	No
NM_001366686	SIK3	17	5.50911	19	30	63.3333	49.2063	Encodes a Functional Element (Excluding Domains/Repeats) = Y; Encodes a Redundant Functional Domain = N; Encodes a Redundant Repeat Domain = N	Indeterminate - Possibly Dispensable	No	No	No	No	No	No	No
NM_001366686	SIK3	15	4.29466	8	30	26.6667	56.25	Encodes a Functional Element (Excluding Domains/Repeats) = Y; Encodes a Redundant Functional Domain = N; Encodes a Redundant Repeat Domain = N	Indeterminate - Possibly Dispensable	No	No	No	No	No	No	No
NM_005068	SIM1	4	5.83999	2	5	40	52.2222	Encodes a Functional Element (Excluding Domains/Repeats) = N; Encodes a Redundant Functional Domain = Y; Encodes a Redundant Repeat Domain = N	Indeterminate - Possibly Dispensable	No	No	No	No	No	No	No
NM_001145358	SIN3A	9	4.46561	28	41	68.2927	40	Encodes a Functional Element (Excluding Domains/Repeats) = Y; Encodes a Redundant Functional Domain = Y; Encodes a Redundant Repeat Domain = N	Indeterminate - Possibly Dispensable	No	No	Yes	No	No	No	No
NM_001145358	SIN3A	7	5.14428	28	41	68.2927	47.7124	Encodes a Functional Element (Excluding Domains/Repeats) = Y; Encodes a Redundant Functional Domain = Y; Encodes a Redundant Repeat Domain = N	Indeterminate - Possibly Dispensable	No	No	No	No	No	No	No
NM_001145358	SIN3A	3	3.87325	25	41	60.9756	59.887	Encodes a Functional Element (Excluding Domains/Repeats) = Y; Encodes a Redundant Functional Domain = Y; Encodes a Redundant Repeat Domain = N	Indeterminate - Possibly Dispensable	No	No	No	No	No	No	No
NM_001145358	SIN3A	6	5.36202	28	41	68.2927	50.7937	Encodes a Functional Element (Excluding Domains/Repeats) = Y; Encodes a Redundant Functional Domain = Y; Encodes a Redundant Repeat Domain = N	Indeterminate - Possibly Dispensable	No	No	No	No	No	No	No
NM_001145358	SIN3A	18	4.75173	24	41	58.5366	49.4624	Encodes a Functional Element (Excluding Domains/Repeats) = Y; Encodes a Redundant Functional Domain = N; Encodes a Redundant Repeat Domain = N	Indeterminate - Possibly Dispensable	No	No	No	No	No	No	No
NM_001145358	SIN3A	12	6.15717	27	41	65.8537	40.1709	Encodes a Functional Element (Excluding Domains/Repeats) = Y; Encodes a Redundant Functional Domain = N; Encodes a Redundant Repeat Domain = N	Indeterminate - Possibly Dispensable	No	No	Yes	No	No	No	No
NM_001145358	SIN3A	8	4.88245	28	41	68.2927	50.641	Encodes a Functional Element (Excluding Domains/Repeats) = Y; Encodes a Redundant Functional Domain = N; Encodes a Redundant Repeat Domain = N	Indeterminate - Possibly Dispensable	No	No	No	No	No	No	No
NM_001297595	SIN3B	7	4.09389	10	18	55.5556	44.4444	Encodes a Functional Element (Excluding Domains/Repeats) = Y; Encodes a Redundant Functional Domain = Y; Encodes a Redundant Repeat Domain = N	Indeterminate - Possibly Dispensable	No	No	No	No	No	No	No
NM_001297595	SIN3B	5	4.66184	10	18	55.5556	61.8056	Encodes a Functional Element (Excluding Domains/Repeats) = Y; Encodes a Redundant Functional Domain = Y; Encodes a Redundant Repeat Domain = N	Indeterminate - Possibly Dispensable	No	No	No	No	No	No	No
NM_001297595	SIN3B	4	3.61192	8	18	44.4444	52.2388	Encodes a Functional Element (Excluding Domains/Repeats) = Y; Encodes a Redundant Functional Domain = Y; Encodes a Redundant Repeat Domain = N	Indeterminate - Possibly Dispensable	No	No	No	No	No	No	No
NM_001297595	SIN3B	10	5.69984	8	18	44.4444	58.9744	Encodes a Functional Element (Excluding Domains/Repeats) = Y; Encodes a Redundant Functional Domain = N; Encodes a Redundant Repeat Domain = N	Indeterminate - Possibly Dispensable	No	No	No	No	No	No	No
NM_001297595	SIN3B	6	2.63479	10	18	55.5556	66.6667	Encodes a Functional Element (Excluding Domains/Repeats) = Y; Encodes a Redundant Functional Domain = N; Encodes a Redundant Repeat Domain = N	Indeterminate - Possibly Dispensable	No	No	No	No	No	No	No
NM_015073	SIPA1L3	12	2.84439	4	16	25	60.1449	Encodes a Functional Element (Excluding Domains/Repeats) = Y; Encodes a Redundant Functional Domain = N; Encodes a Redundant Repeat Domain = N	Indeterminate - Possibly Dispensable	Yes	No	No	No	No	No	No
NM_015073	SIPA1L3	19	3.22697	4	16	25	68.75	Encodes a Functional Element (Excluding Domains/Repeats) = Y; Encodes a Redundant Functional Domain = N; Encodes a Redundant Repeat Domain = N	Indeterminate - Possibly Dispensable	Yes	No	No	No	No	No	No
NM_015073	SIPA1L3	16	2.28236	6	16	37.5	61.2613	Encodes a Functional Element (Excluding Domains/Repeats) = Y; Encodes a Redundant Functional Domain = N; Encodes a Redundant Repeat Domain = N	Indeterminate - Possibly Dispensable	No	Yes	No	No	No	No	No
NM_015073	SIPA1L3	11	2.246	5	16	31.25	65.4762	Encodes a Functional Element (Excluding Domains/Repeats) = Y; Encodes a Redundant Functional Domain = N; Encodes a Redundant Repeat Domain = N	Indeterminate - Possibly Dispensable	No	Yes	No	No	No	No	No
NM_003036	SKI	2	2.53347	2	6	33.3333	60.3175	Encodes a Functional Element (Excluding Domains/Repeats) = Y; Encodes a Redundant Functional Domain = N; Encodes a Redundant Repeat Domain = N	Indeterminate - Possibly Dispensable	No	No	No	No	No	No	No
NM_014639	SKIC3	25	4.12145	19	72	26.3889	40.3509	Encodes a Functional Element (Excluding Domains/Repeats) = N; Encodes a Redundant Functional Domain = N; Encodes a Redundant Repeat Domain = Y	Indeterminate - Possibly Dispensable	No	No	Yes	No	No	No	No
NM_014639	SKIC3	26	4.80672	19	72	26.3889	40.5797	Encodes a Functional Element (Excluding Domains/Repeats) = N; Encodes a Redundant Functional Domain = N; Encodes a Redundant Repeat Domain = Y	Indeterminate - Possibly Dispensable	No	No	Yes	No	No	No	No
NM_014639	SKIC3	30	1.83314	17	72	23.6111	35.8974	Encodes a Functional Element (Excluding Domains/Repeats) = N; Encodes a Redundant Functional Domain = N; Encodes a Redundant Repeat Domain = Y	Indeterminate - Possibly Dispensable	Yes	Yes	Yes	Yes	Yes	Yes	Yes
NM_014639	SKIC3	14	2.66477	33	72	45.8333	40.2299	Encodes a Functional Element (Excluding Domains/Repeats) = N; Encodes a Redundant Functional Domain = N; Encodes a Redundant Repeat Domain = Y	Indeterminate - Possibly Dispensable	No	No	Yes	No	No	No	No
NM_014639	SKIC3	12	2.78514	33	72	45.8333	45.098	Encodes a Functional Element (Excluding Domains/Repeats) = N; Encodes a Redundant Functional Domain = N; Encodes a Redundant Repeat Domain = Y	Indeterminate - Possibly Dispensable	No	No	No	No	No	No	No
NM_014639	SKIC3	11	2.75806	33	72	45.8333	39.7163	Encodes a Functional Element (Excluding Domains/Repeats) = N; Encodes a Redundant Functional Domain = N; Encodes a Redundant Repeat Domain = Y	Indeterminate - Possibly Dispensable	No	No	Yes	No	No	No	No
NM_014639	SKIC3	5	4.99443	34	72	47.2222	42.3611	Encodes a Functional Element (Excluding Domains/Repeats) = N; Encodes a Redundant Functional Domain = N; Encodes a Redundant Repeat Domain = Y	Indeterminate - Possibly Dispensable	No	No	No	No	No	No	No
NM_014639	SKIC3	40	3.28813	15	72	20.8333	46.4052	Encodes a Functional Element (Excluding Domains/Repeats) = N; Encodes a Redundant Functional Domain = N; Encodes a Redundant Repeat Domain = Y	Indeterminate - Possibly Dispensable	Yes	No	No	No	No	No	No
NM_014639	SKIC3	39	2.87634	16	72	22.2222	42.7673	Encodes a Functional Element (Excluding Domains/Repeats) = N; Encodes a Redundant Functional Domain = N; Encodes a Redundant Repeat Domain = Y	Indeterminate - Possibly Dispensable	Yes	No	No	No	No	No	No
NM_014639	SKIC3	21	2.88418	23	72	31.9444	45.7627	Encodes a Functional Element (Excluding Domains/Repeats) = N; Encodes a Redundant Functional Domain = N; Encodes a Redundant Repeat Domain = Y	Indeterminate - Possibly Dispensable	No	No	No	No	No	No	No
NM_014639	SKIC3	17	3.78436	30	72	41.6667	41.1111	Encodes a Functional Element (Excluding Domains/Repeats) = N; Encodes a Redundant Functional Domain = N; Encodes a Redundant Repeat Domain = Y	Indeterminate - Possibly Dispensable	No	No	No	No	No	No	No
NM_001278063	SKOR2	4	3.78162	NA	NA	NA	40	Encodes a Functional Element (Excluding Domains/Repeats) = Y; Encodes a Redundant Functional Domain = N; Encodes a Redundant Repeat Domain = N	Indeterminate - Possibly Dispensable	No	No	Yes	No	No	No	No
NM_001278063	SKOR2	5	3.73105	NA	NA	NA	37.8788	Encodes a Functional Element (Excluding Domains/Repeats) = Y; Encodes a Redundant Functional Domain = N; Encodes a Redundant Repeat Domain = N	Indeterminate - Possibly Dispensable	No	No	Yes	No	No	No	No
NM_001029998	SLC10A7	6	3.57806	7	14	50	50	Encodes a Functional Element (Excluding Domains/Repeats) = Y; Encodes a Redundant Functional Domain = N; Encodes a Redundant Repeat Domain = N	Indeterminate - Possibly Dispensable	No	No	No	No	No	No	No
NM_001029998	SLC10A7	5	4.97218	6	14	42.8571	35.8974	Encodes a Functional Element (Excluding Domains/Repeats) = Y; Encodes a Redundant Functional Domain = N; Encodes a Redundant Repeat Domain = N	Indeterminate - Possibly Dispensable	No	No	Yes	No	No	No	No
NM_001029998	SLC10A7	7	4.96948	6	14	42.8571	39.2857	Encodes a Functional Element (Excluding Domains/Repeats) = Y; Encodes a Redundant Functional Domain = N; Encodes a Redundant Repeat Domain = N	Indeterminate - Possibly Dispensable	No	No	Yes	No	No	No	No
NM_000617	SLC11A2	11	2.64412	23	48	47.9167	47.1264	Encodes a Functional Element (Excluding Domains/Repeats) = Y; Encodes a Redundant Functional Domain = N; Encodes a Redundant Repeat Domain = N	Indeterminate - Possibly Dispensable	No	No	No	No	No	No	No
NM_000617	SLC11A2	12	5.1735	25	48	52.0833	55	Encodes a Functional Element (Excluding Domains/Repeats) = Y; Encodes a Redundant Functional Domain = N; Encodes a Redundant Repeat Domain = N	Indeterminate - Possibly Dispensable	No	No	No	No	No	No	No
NM_000617	SLC11A2	4	5.1054	25	48	52.0833	44.4444	Encodes a Functional Element (Excluding Domains/Repeats) = Y; Encodes a Redundant Functional Domain = N; Encodes a Redundant Repeat Domain = N	Indeterminate - Possibly Dispensable	No	No	No	No	No	No	No
NM_000617	SLC11A2	13	4.59884	25	48	52.0833	47.3333	Encodes a Functional Element (Excluding Domains/Repeats) = Y; Encodes a Redundant Functional Domain = N; Encodes a Redundant Repeat Domain = N	Indeterminate - Possibly Dispensable	No	No	No	No	No	No	No
NM_000617	SLC11A2	9	4.28823	24	48	50	51.9231	Encodes a Functional Element (Excluding Domains/Repeats) = Y; Encodes a Redundant Functional Domain = N; Encodes a Redundant Repeat Domain = N	Indeterminate - Possibly Dispensable	No	No	No	No	No	No	No
NM_000617	SLC11A2	10	4.07703	23	48	47.9167	40.2516	Encodes a Functional Element (Excluding Domains/Repeats) = Y; Encodes a Redundant Functional Domain = N; Encodes a Redundant Repeat Domain = N	Indeterminate - Possibly Dispensable	No	No	Yes	No	No	No	No
NM_000338	SLC12A1	24	4.25748	6	14	42.8571	39.0805	Encodes a Functional Element (Excluding Domains/Repeats) = Y; Encodes a Redundant Functional Domain = N; Encodes a Redundant Repeat Domain = N	Indeterminate - Possibly Dispensable	No	No	Yes	No	No	No	No
NM_000338	SLC12A1	5	5.23663	6	14	42.8571	42.7083	Encodes a Functional Element (Excluding Domains/Repeats) = Y; Encodes a Redundant Functional Domain = N; Encodes a Redundant Repeat Domain = N	Indeterminate - Possibly Dispensable	No	No	No	No	No	No	No
NM_000338	SLC12A1	14	5.58223	7	14	50	45.098	Encodes a Functional Element (Excluding Domains/Repeats) = Y; Encodes a Redundant Functional Domain = N; Encodes a Redundant Repeat Domain = N	Indeterminate - Possibly Dispensable	No	No	No	No	No	No	No
NM_000338	SLC12A1	12	5.50054	7	14	50	58.3333	Encodes a Functional Element (Excluding Domains/Repeats) = Y; Encodes a Redundant Functional Domain = N; Encodes a Redundant Repeat Domain = N	Indeterminate - Possibly Dispensable	No	No	No	No	No	No	No
NM_000338	SLC12A1	7	4.91881	8	14	57.1429	45.9459	Encodes a Functional Element (Excluding Domains/Repeats) = Y; Encodes a Redundant Functional Domain = N; Encodes a Redundant Repeat Domain = N	Indeterminate - Possibly Dispensable	No	No	No	No	No	No	No
NM_000338	SLC12A1	22	4.59735	6	14	42.8571	42.4242	Encodes a Functional Element (Excluding Domains/Repeats) = Y; Encodes a Redundant Functional Domain = N; Encodes a Redundant Repeat Domain = N	Indeterminate - Possibly Dispensable	No	No	No	No	No	No	No
NM_000338	SLC12A1	18	4.35305	7	14	50	48.227	Encodes a Functional Element (Excluding Domains/Repeats) = Y; Encodes a Redundant Functional Domain = N; Encodes a Redundant Repeat Domain = N	Indeterminate - Possibly Dispensable	No	No	No	No	No	No	No
NM_000338	SLC12A1	21	2.51201	6	14	42.8571	40.2778	Encodes a Functional Element (Excluding Domains/Repeats) = Y; Encodes a Redundant Functional Domain = N; Encodes a Redundant Repeat Domain = N	Indeterminate - Possibly Dispensable	No	No	Yes	No	No	No	No
NM_000338	SLC12A1	15	5.58516	7	14	50	43.5897	Encodes a Functional Element (Excluding Domains/Repeats) = Y; Encodes a Redundant Functional Domain = N; Encodes a Redundant Repeat Domain = N	Indeterminate - Possibly Dispensable	No	No	No	No	No	No	No
NM_000338	SLC12A1	3	3.00802	8	14	57.1429	46.9697	Encodes a Functional Element (Excluding Domains/Repeats) = Y; Encodes a Redundant Functional Domain = N; Encodes a Redundant Repeat Domain = N	Indeterminate - Possibly Dispensable	No	No	No	No	No	No	No
NM_001046	SLC12A2	24	4.57123	7	11	63.6364	36.7816	Encodes a Functional Element (Excluding Domains/Repeats) = Y; Encodes a Redundant Functional Domain = N; Encodes a Redundant Repeat Domain = N	Indeterminate - Possibly Dispensable	No	No	Yes	No	No	No	No
NM_001046	SLC12A2	4	4.40533	7	11	63.6364	39.5833	Encodes a Functional Element (Excluding Domains/Repeats) = Y; Encodes a Redundant Functional Domain = N; Encodes a Redundant Repeat Domain = N	Indeterminate - Possibly Dispensable	No	No	Yes	No	No	No	No
NM_001046	SLC12A2	13	5.30808	7	11	63.6364	35.2941	Encodes a Functional Element (Excluding Domains/Repeats) = Y; Encodes a Redundant Functional Domain = N; Encodes a Redundant Repeat Domain = N	Indeterminate - Possibly Dispensable	No	No	Yes	No	No	No	No
NM_001046	SLC12A2	11	5.04761	7	11	63.6364	39.8148	Encodes a Functional Element (Excluding Domains/Repeats) = Y; Encodes a Redundant Functional Domain = N; Encodes a Redundant Repeat Domain = N	Indeterminate - Possibly Dispensable	No	No	Yes	No	No	No	No
NM_001046	SLC12A2	6	4.54785	7	11	63.6364	36.9369	Encodes a Functional Element (Excluding Domains/Repeats) = Y; Encodes a Redundant Functional Domain = N; Encodes a Redundant Repeat Domain = N	Indeterminate - Possibly Dispensable	No	No	Yes	No	No	No	No
NM_001046	SLC12A2	17	3.77504	7	11	63.6364	42.5532	Encodes a Functional Element (Excluding Domains/Repeats) = Y; Encodes a Redundant Functional Domain = N; Encodes a Redundant Repeat Domain = N	Indeterminate - Possibly Dispensable	No	No	No	No	No	No	No
NM_001046	SLC12A2	14	5.11034	7	11	63.6364	39.1026	Encodes a Functional Element (Excluding Domains/Repeats) = Y; Encodes a Redundant Functional Domain = N; Encodes a Redundant Repeat Domain = N	Indeterminate - Possibly Dispensable	No	No	Yes	No	No	No	No
NM_001046	SLC12A2	21	6.02521	5	11	45.4545	43.75	Encodes a Functional Element (Excluding Domains/Repeats) = Y; Encodes a Redundant Functional Domain = N; Encodes a Redundant Repeat Domain = N	Indeterminate - Possibly Dispensable	No	No	No	No	No	No	No
NM_001046	SLC12A2	2	4.23568	7	11	63.6364	45	Encodes a Functional Element (Excluding Domains/Repeats) = Y; Encodes a Redundant Functional Domain = N; Encodes a Redundant Repeat Domain = N	Indeterminate - Possibly Dispensable	No	No	No	No	No	No	No
NM_001046	SLC12A2	22	4.35593	7	11	63.6364	38.2114	Encodes a Functional Element (Excluding Domains/Repeats) = Y; Encodes a Redundant Functional Domain = N; Encodes a Redundant Repeat Domain = N	Indeterminate - Possibly Dispensable	No	No	Yes	No	No	No	No
NM_001046	SLC12A2	20	3.19738	6	11	54.5455	36.5079	Encodes a Functional Element (Excluding Domains/Repeats) = Y; Encodes a Redundant Functional Domain = N; Encodes a Redundant Repeat Domain = N	Indeterminate - Possibly Dispensable	No	No	Yes	No	No	No	No
NM_001126108	SLC12A3	20	1.16668	17	27	62.963	62.7451	Encodes a Functional Element (Excluding Domains/Repeats) = Y; Encodes a Redundant Functional Domain = N; Encodes a Redundant Repeat Domain = N	Indeterminate - Possibly Dispensable	No	Yes	No	No	No	No	No
NM_001126108	SLC12A3	23	4.03195	25	27	92.5926	52.8736	Encodes a Functional Element (Excluding Domains/Repeats) = Y; Encodes a Redundant Functional Domain = N; Encodes a Redundant Repeat Domain = N	Indeterminate - Possibly Dispensable	No	No	No	No	No	No	No
NM_001126108	SLC12A3	4	4.33017	20	27	74.0741	56.25	Encodes a Functional Element (Excluding Domains/Repeats) = Y; Encodes a Redundant Functional Domain = N; Encodes a Redundant Repeat Domain = N	Indeterminate - Possibly Dispensable	No	No	No	No	No	No	No
NM_001126108	SLC12A3	13	5.10326	21	27	77.7778	53.9216	Encodes a Functional Element (Excluding Domains/Repeats) = Y; Encodes a Redundant Functional Domain = N; Encodes a Redundant Repeat Domain = N	Indeterminate - Possibly Dispensable	No	No	No	No	No	No	No
NM_001126108	SLC12A3	21	3.94929	23	27	85.1852	57.8431	Encodes a Functional Element (Excluding Domains/Repeats) = Y; Encodes a Redundant Functional Domain = N; Encodes a Redundant Repeat Domain = N	Indeterminate - Possibly Dispensable	No	No	No	No	No	No	No
NM_001126108	SLC12A3	11	4.51858	24	27	88.8889	62.963	Encodes a Functional Element (Excluding Domains/Repeats) = Y; Encodes a Redundant Functional Domain = N; Encodes a Redundant Repeat Domain = N	Indeterminate - Possibly Dispensable	No	No	No	No	No	No	No
NM_001126108	SLC12A3	6	4.16183	24	27	88.8889	60.3604	Encodes a Functional Element (Excluding Domains/Repeats) = Y; Encodes a Redundant Functional Domain = N; Encodes a Redundant Repeat Domain = N	Indeterminate - Possibly Dispensable	No	No	No	No	No	No	No
NM_001126108	SLC12A3	17	2.72894	25	27	92.5926	58.8652	Encodes a Functional Element (Excluding Domains/Repeats) = Y; Encodes a Redundant Functional Domain = N; Encodes a Redundant Repeat Domain = N	Indeterminate - Possibly Dispensable	No	No	No	No	No	No	No
NM_001126108	SLC12A3	2	1.78501	10	27	37.037	65.9864	Encodes a Functional Element (Excluding Domains/Repeats) = Y; Encodes a Redundant Functional Domain = N; Encodes a Redundant Repeat Domain = N	Indeterminate - Possibly Dispensable	No	Yes	No	No	No	No	No
NM_020708	SLC12A5	10	5.1422	2	24	8.33333	60.6061	Encodes a Functional Element (Excluding Domains/Repeats) = Y; Encodes a Redundant Functional Domain = N; Encodes a Redundant Repeat Domain = N	Indeterminate - Possibly Dispensable	Yes	No	No	No	No	No	No
NM_020708	SLC12A5	14	5.81912	2	24	8.33333	52.5253	Encodes a Functional Element (Excluding Domains/Repeats) = Y; Encodes a Redundant Functional Domain = N; Encodes a Redundant Repeat Domain = N	Indeterminate - Possibly Dispensable	Yes	No	No	No	No	No	No
NM_020708	SLC12A5	16	5.70612	2	24	8.33333	61.9048	Encodes a Functional Element (Excluding Domains/Repeats) = Y; Encodes a Redundant Functional Domain = N; Encodes a Redundant Repeat Domain = N	Indeterminate - Possibly Dispensable	Yes	No	No	No	No	No	No
NM_020708	SLC12A5	15	5.39821	2	24	8.33333	53.3333	Encodes a Functional Element (Excluding Domains/Repeats) = Y; Encodes a Redundant Functional Domain = N; Encodes a Redundant Repeat Domain = N	Indeterminate - Possibly Dispensable	Yes	No	No	No	No	No	No
NM_020708	SLC12A5	20	5.80643	2	24	8.33333	50	Encodes a Functional Element (Excluding Domains/Repeats) = Y; Encodes a Redundant Functional Domain = N; Encodes a Redundant Repeat Domain = N	Indeterminate - Possibly Dispensable	Yes	No	No	No	No	No	No
NM_020708	SLC12A5	9	3.04354	2	24	8.33333	56.1404	Encodes a Functional Element (Excluding Domains/Repeats) = Y; Encodes a Redundant Functional Domain = N; Encodes a Redundant Repeat Domain = N	Indeterminate - Possibly Dispensable	Yes	No	No	No	No	No	No
NM_020708	SLC12A5	24	5.63579	2	24	8.33333	53.3333	Encodes a Functional Element (Excluding Domains/Repeats) = Y; Encodes a Redundant Functional Domain = N; Encodes a Redundant Repeat Domain = N	Indeterminate - Possibly Dispensable	Yes	No	No	No	No	No	No
NM_020708	SLC12A5	21	5.50055	2	24	8.33333	50.9259	Encodes a Functional Element (Excluding Domains/Repeats) = Y; Encodes a Redundant Functional Domain = N; Encodes a Redundant Repeat Domain = N	Indeterminate - Possibly Dispensable	Yes	No	No	No	No	No	No
NM_020708	SLC12A5	22	4.09563	2	24	8.33333	56.0976	Encodes a Functional Element (Excluding Domains/Repeats) = Y; Encodes a Redundant Functional Domain = N; Encodes a Redundant Repeat Domain = N	Indeterminate - Possibly Dispensable	Yes	No	No	No	No	No	No
NM_020708	SLC12A5	3	4.29302	7	24	29.1667	56.0606	Encodes a Functional Element (Excluding Domains/Repeats) = Y; Encodes a Redundant Functional Domain = N; Encodes a Redundant Repeat Domain = N	Indeterminate - Possibly Dispensable	No	No	No	No	No	No	No
NM_020708	SLC12A5	4	4.8179	7	24	29.1667	59.8639	Encodes a Functional Element (Excluding Domains/Repeats) = Y; Encodes a Redundant Functional Domain = N; Encodes a Redundant Repeat Domain = N	Indeterminate - Possibly Dispensable	No	No	No	No	No	No	No
NM_001365088	SLC12A6	3	3.21561	14	21	66.6667	51.1111	Encodes a Functional Element (Excluding Domains/Repeats) = Y; Encodes a Redundant Functional Domain = N; Encodes a Redundant Repeat Domain = N	Indeterminate - Possibly Dispensable	No	No	No	No	No	No	No
NM_001365088	SLC12A6	12	5.22714	13	21	61.9048	44.4444	Encodes a Functional Element (Excluding Domains/Repeats) = Y; Encodes a Redundant Functional Domain = N; Encodes a Redundant Repeat Domain = N	Indeterminate - Possibly Dispensable	No	No	No	No	No	No	No
NM_001365088	SLC12A6	16	5.3181	13	21	61.9048	44.4444	Encodes a Functional Element (Excluding Domains/Repeats) = Y; Encodes a Redundant Functional Domain = N; Encodes a Redundant Repeat Domain = N	Indeterminate - Possibly Dispensable	No	No	No	No	No	No	No
NM_001365088	SLC12A6	22	5.37366	10	21	47.619	47.7273	Encodes a Functional Element (Excluding Domains/Repeats) = Y; Encodes a Redundant Functional Domain = N; Encodes a Redundant Repeat Domain = N	Indeterminate - Possibly Dispensable	No	No	No	No	No	No	No
NM_001365088	SLC12A6	6	5.07197	12	21	57.1429	46.9388	Encodes a Functional Element (Excluding Domains/Repeats) = Y; Encodes a Redundant Functional Domain = N; Encodes a Redundant Repeat Domain = N	Indeterminate - Possibly Dispensable	No	No	No	No	No	No	No
NM_001365088	SLC12A6	11	3.53094	13	21	61.9048	43.3962	Encodes a Functional Element (Excluding Domains/Repeats) = Y; Encodes a Redundant Functional Domain = N; Encodes a Redundant Repeat Domain = N	Indeterminate - Possibly Dispensable	No	No	No	No	No	No	No
NM_001365088	SLC12A6	18	5.4276	13	21	61.9048	53.3333	Encodes a Functional Element (Excluding Domains/Repeats) = Y; Encodes a Redundant Functional Domain = N; Encodes a Redundant Repeat Domain = N	Indeterminate - Possibly Dispensable	No	No	No	No	No	No	No
NM_001365088	SLC12A6	23	5.0442	10	21	47.619	48.1481	Encodes a Functional Element (Excluding Domains/Repeats) = Y; Encodes a Redundant Functional Domain = N; Encodes a Redundant Repeat Domain = N	Indeterminate - Possibly Dispensable	No	No	No	No	No	No	No
NM_001365088	SLC12A6	5	4.06539	12	21	57.1429	47.7273	Encodes a Functional Element (Excluding Domains/Repeats) = Y; Encodes a Redundant Functional Domain = N; Encodes a Redundant Repeat Domain = N	Indeterminate - Possibly Dispensable	No	No	No	No	No	No	No
NM_020246	SLC12A9	3	4.50985	NA	NA	NA	63.7037	Encodes a Functional Element (Excluding Domains/Repeats) = Y; Encodes a Redundant Functional Domain = N; Encodes a Redundant Repeat Domain = N	Indeterminate - Possibly Dispensable	No	No	No	No	No	No	No
NM_020246	SLC12A9	4	4.43463	NA	NA	NA	63.6364	Encodes a Functional Element (Excluding Domains/Repeats) = Y; Encodes a Redundant Functional Domain = N; Encodes a Redundant Repeat Domain = N	Indeterminate - Possibly Dispensable	No	No	No	No	No	No	No
NM_020246	SLC12A9	6	4.66248	NA	NA	NA	54.6296	Encodes a Functional Element (Excluding Domains/Repeats) = Y; Encodes a Redundant Functional Domain = N; Encodes a Redundant Repeat Domain = N	Indeterminate - Possibly Dispensable	No	No	No	No	No	No	No
NM_020246	SLC12A9	13	4.01349	NA	NA	NA	64.6259	Encodes a Functional Element (Excluding Domains/Repeats) = Y; Encodes a Redundant Functional Domain = N; Encodes a Redundant Repeat Domain = N	Indeterminate - Possibly Dispensable	No	No	No	No	No	No	No
NM_022444	SLC13A1	2	3.12662	NA	NA	NA	45.7364	Encodes a Functional Element (Excluding Domains/Repeats) = Y; Encodes a Redundant Functional Domain = N; Encodes a Redundant Repeat Domain = N	Indeterminate - Possibly Dispensable	No	No	No	No	No	No	No
NM_022444	SLC13A1	8	3.20508	NA	NA	NA	45.8333	Encodes a Functional Element (Excluding Domains/Repeats) = Y; Encodes a Redundant Functional Domain = N; Encodes a Redundant Repeat Domain = N	Indeterminate - Possibly Dispensable	No	No	No	No	No	No	No
NM_022444	SLC13A1	10	3.44139	NA	NA	NA	43.1373	Encodes a Functional Element (Excluding Domains/Repeats) = Y; Encodes a Redundant Functional Domain = N; Encodes a Redundant Repeat Domain = N	Indeterminate - Possibly Dispensable	No	No	No	No	No	No	No
NM_022444	SLC13A1	13	3.44534	NA	NA	NA	38.2716	Encodes a Functional Element (Excluding Domains/Repeats) = Y; Encodes a Redundant Functional Domain = N; Encodes a Redundant Repeat Domain = N	Indeterminate - Possibly Dispensable	No	No	Yes	No	No	No	No
NM_022444	SLC13A1	14	3.76081	NA	NA	NA	40.5797	Encodes a Functional Element (Excluding Domains/Repeats) = Y; Encodes a Redundant Functional Domain = N; Encodes a Redundant Repeat Domain = N	Indeterminate - Possibly Dispensable	No	No	Yes	No	No	No	No
NM_022829	SLC13A3	7	2.56783	9	11	81.8182	47.9167	Encodes a Functional Element (Excluding Domains/Repeats) = Y; Encodes a Redundant Functional Domain = N; Encodes a Redundant Repeat Domain = N	Indeterminate - Possibly Dispensable	No	No	No	No	No	No	No
NM_022829	SLC13A3	8	4.35475	7	11	63.6364	55.2381	Encodes a Functional Element (Excluding Domains/Repeats) = Y; Encodes a Redundant Functional Domain = N; Encodes a Redundant Repeat Domain = N	Indeterminate - Possibly Dispensable	No	No	No	No	No	No	No
NM_022829	SLC13A3	6	4.54029	6	11	54.5455	53.1746	Encodes a Functional Element (Excluding Domains/Repeats) = Y; Encodes a Redundant Functional Domain = N; Encodes a Redundant Repeat Domain = N	Indeterminate - Possibly Dispensable	No	No	No	No	No	No	No
NM_022829	SLC13A3	12	4.80775	5	11	45.4545	60.1449	Encodes a Functional Element (Excluding Domains/Repeats) = Y; Encodes a Redundant Functional Domain = N; Encodes a Redundant Repeat Domain = N	Indeterminate - Possibly Dispensable	No	No	No	No	No	No	No
NM_022829	SLC13A3	11	4.32108	5	11	45.4545	60.4938	Encodes a Functional Element (Excluding Domains/Repeats) = Y; Encodes a Redundant Functional Domain = N; Encodes a Redundant Repeat Domain = N	Indeterminate - Possibly Dispensable	No	No	No	No	No	No	No
NM_177550	SLC13A5	6	3.51862	7	16	43.75	48.7805	Encodes a Functional Element (Excluding Domains/Repeats) = Y; Encodes a Redundant Functional Domain = N; Encodes a Redundant Repeat Domain = N	Indeterminate - Possibly Dispensable	No	No	No	No	No	No	No
NM_177550	SLC13A5	2	3.71025	8	16	50	51.938	Encodes a Functional Element (Excluding Domains/Repeats) = Y; Encodes a Redundant Functional Domain = N; Encodes a Redundant Repeat Domain = N	Indeterminate - Possibly Dispensable	No	No	No	No	No	No	No
NM_177550	SLC13A5	11	4.40241	5	16	31.25	56.5217	Encodes a Functional Element (Excluding Domains/Repeats) = Y; Encodes a Redundant Functional Domain = N; Encodes a Redundant Repeat Domain = N	Indeterminate - Possibly Dispensable	No	No	No	No	No	No	No
NM_177550	SLC13A5	10	3.33539	7	16	43.75	61.1111	Encodes a Functional Element (Excluding Domains/Repeats) = Y; Encodes a Redundant Functional Domain = N; Encodes a Redundant Repeat Domain = N	Indeterminate - Possibly Dispensable	No	No	No	No	No	No	No
NM_003051	SLC16A1	3	3.95608	17	22	77.2727	44.4444	Encodes a Functional Element (Excluding Domains/Repeats) = Y; Encodes a Redundant Functional Domain = N; Encodes a Redundant Repeat Domain = N	Indeterminate - Possibly Dispensable	No	No	No	No	No	No	No
NM_213606	SLC16A12	5	3.92287	17	22	77.2727	49.3056	Encodes a Functional Element (Excluding Domains/Repeats) = Y; Encodes a Redundant Functional Domain = N; Encodes a Redundant Repeat Domain = N	Indeterminate - Possibly Dispensable	No	No	No	No	No	No	No
NM_006517	SLC16A2	4	4.17256	8	15	53.3333	51.3889	Encodes a Functional Element (Excluding Domains/Repeats) = Y; Encodes a Redundant Functional Domain = N; Encodes a Redundant Repeat Domain = N	Indeterminate - Possibly Dispensable	No	No	No	No	No	No	No
NM_012434	SLC17A5	5	4.4293	6	8	75	35.6322	Encodes a Functional Element (Excluding Domains/Repeats) = Y; Encodes a Redundant Functional Domain = N; Encodes a Redundant Repeat Domain = N	Indeterminate - Possibly Dispensable	No	No	Yes	No	No	No	No
NM_139319	SLC17A8	6	5.3182	3	5	60	51.7241	Encodes a Functional Element (Excluding Domains/Repeats) = Y; Encodes a Redundant Functional Domain = N; Encodes a Redundant Repeat Domain = N	Indeterminate - Possibly Dispensable	No	No	No	No	No	No	No
NM_139319	SLC17A8	10	5.46502	3	5	60	48.6486	Encodes a Functional Element (Excluding Domains/Repeats) = Y; Encodes a Redundant Functional Domain = N; Encodes a Redundant Repeat Domain = N	Indeterminate - Possibly Dispensable	No	No	No	No	No	No	No
NM_139319	SLC17A8	8	5.83477	2	5	40	36.6667	Encodes a Functional Element (Excluding Domains/Repeats) = Y; Encodes a Redundant Functional Domain = N; Encodes a Redundant Repeat Domain = N	Indeterminate - Possibly Dispensable	No	No	Yes	No	No	No	No
NM_022082	SLC17A9	12	1.61986	9	15	60	70	Encodes a Functional Element (Excluding Domains/Repeats) = Y; Encodes a Redundant Functional Domain = N; Encodes a Redundant Repeat Domain = N	Indeterminate - Possibly Dispensable	No	Yes	No	No	No	No	No
NM_003054	SLC18A2	5	4.60702	8	10	80	60.7143	Encodes a Functional Element (Excluding Domains/Repeats) = Y; Encodes a Redundant Functional Domain = N; Encodes a Redundant Repeat Domain = N	Indeterminate - Possibly Dispensable	No	No	No	No	No	No	No
NM_003054	SLC18A2	7	4.83197	7	10	70	63.3333	Encodes a Functional Element (Excluding Domains/Repeats) = Y; Encodes a Redundant Functional Domain = N; Encodes a Redundant Repeat Domain = N	Indeterminate - Possibly Dispensable	No	No	No	No	No	No	No
NM_003054	SLC18A2	6	5.27254	8	10	80	56.9892	Encodes a Functional Element (Excluding Domains/Repeats) = Y; Encodes a Redundant Functional Domain = N; Encodes a Redundant Repeat Domain = N	Indeterminate - Possibly Dispensable	No	No	No	No	No	No	No
NM_003054	SLC18A2	10	6.06101	9	10	90	58.3333	Encodes a Functional Element (Excluding Domains/Repeats) = Y; Encodes a Redundant Functional Domain = N; Encodes a Redundant Repeat Domain = N	Indeterminate - Possibly Dispensable	No	No	No	No	No	No	No
NM_003054	SLC18A2	14	5.74238	9	10	90	51.6667	Encodes a Functional Element (Excluding Domains/Repeats) = Y; Encodes a Redundant Functional Domain = N; Encodes a Redundant Repeat Domain = N	Indeterminate - Possibly Dispensable	No	No	No	No	No	No	No
NM_004170	SLC1A1	3	3.83254	3	5	60	45.1613	Encodes a Functional Element (Excluding Domains/Repeats) = Y; Encodes a Redundant Functional Domain = N; Encodes a Redundant Repeat Domain = N	Indeterminate - Possibly Dispensable	No	No	No	No	No	No	No
NM_004170	SLC1A1	6	1.55277	3	5	60	45.4545	Encodes a Functional Element (Excluding Domains/Repeats) = Y; Encodes a Redundant Functional Domain = N; Encodes a Redundant Repeat Domain = N	Indeterminate - Possibly Dispensable	No	Yes	No	No	No	No	No
NM_004170	SLC1A1	8	5.12996	3	5	60	45.3704	Encodes a Functional Element (Excluding Domains/Repeats) = Y; Encodes a Redundant Functional Domain = N; Encodes a Redundant Repeat Domain = N	Indeterminate - Possibly Dispensable	No	No	No	No	No	No	No
NM_004170	SLC1A1	9	3.53338	4	5	80	47.9675	Encodes a Functional Element (Excluding Domains/Repeats) = Y; Encodes a Redundant Functional Domain = N; Encodes a Redundant Repeat Domain = N	Indeterminate - Possibly Dispensable	No	No	No	No	No	No	No
NM_004170	SLC1A1	11	4.76896	3	5	60	63.7037	Encodes a Functional Element (Excluding Domains/Repeats) = Y; Encodes a Redundant Functional Domain = N; Encodes a Redundant Repeat Domain = N	Indeterminate - Possibly Dispensable	No	No	No	No	No	No	No
NM_004170	SLC1A1	2	4.47952	2	5	40	39.7163	Encodes a Functional Element (Excluding Domains/Repeats) = Y; Encodes a Redundant Functional Domain = N; Encodes a Redundant Repeat Domain = N	Indeterminate - Possibly Dispensable	No	No	Yes	No	No	No	No
NM_004171	SLC1A2	9	5.42849	28	54	51.8519	65.9259	Encodes a Functional Element (Excluding Domains/Repeats) = Y; Encodes a Redundant Functional Domain = N; Encodes a Redundant Repeat Domain = N	Indeterminate - Possibly Dispensable	No	No	No	No	No	No	No
NM_004171	SLC1A2	3	5.49812	32	54	59.2593	48.366	Encodes a Functional Element (Excluding Domains/Repeats) = Y; Encodes a Redundant Functional Domain = N; Encodes a Redundant Repeat Domain = N	Indeterminate - Possibly Dispensable	No	No	No	No	No	No	No
NM_004172	SLC1A3	9	5.31472	16	69	23.1884	58.5185	Encodes a Functional Element (Excluding Domains/Repeats) = Y; Encodes a Redundant Functional Domain = N; Encodes a Redundant Repeat Domain = N	Indeterminate - Possibly Dispensable	Yes	No	No	No	No	No	No
NM_004172	SLC1A3	3	4.63223	21	69	30.4348	46.3768	Encodes a Functional Element (Excluding Domains/Repeats) = Y; Encodes a Redundant Functional Domain = N; Encodes a Redundant Repeat Domain = N	Indeterminate - Possibly Dispensable	No	No	No	No	No	No	No
NM_003038	SLC1A4	3	1.6029	3	9	33.3333	42.8571	Encodes a Functional Element (Excluding Domains/Repeats) = Y; Encodes a Redundant Functional Domain = N; Encodes a Redundant Repeat Domain = N	Indeterminate - Possibly Dispensable	No	Yes	No	No	No	No	No
NM_003038	SLC1A4	7	5.18905	5	9	55.5556	59.2593	Encodes a Functional Element (Excluding Domains/Repeats) = Y; Encodes a Redundant Functional Domain = N; Encodes a Redundant Repeat Domain = N	Indeterminate - Possibly Dispensable	No	No	No	No	No	No	No
NM_005415	SLC20A1	3	4.88001	7	16	43.75	47.5177	Encodes a Functional Element (Excluding Domains/Repeats) = Y; Encodes a Redundant Functional Domain = N; Encodes a Redundant Repeat Domain = N	Indeterminate - Possibly Dispensable	No	No	No	No	No	No	No
NM_005415	SLC20A1	9	4.68139	7	16	43.75	46.2366	Encodes a Functional Element (Excluding Domains/Repeats) = Y; Encodes a Redundant Functional Domain = N; Encodes a Redundant Repeat Domain = N	Indeterminate - Possibly Dispensable	No	No	No	No	No	No	No
NM_001257180	SLC20A2	6	3.76125	49	63	77.7778	53.8462	Encodes a Functional Element (Excluding Domains/Repeats) = Y; Encodes a Redundant Functional Domain = N; Encodes a Redundant Repeat Domain = N	Indeterminate - Possibly Dispensable	No	No	No	No	No	No	No
NM_001257180	SLC20A2	3	5.24986	43	63	68.254	51.0638	Encodes a Functional Element (Excluding Domains/Repeats) = Y; Encodes a Redundant Functional Domain = N; Encodes a Redundant Repeat Domain = N	Indeterminate - Possibly Dispensable	No	No	No	No	No	No	No
NM_001257180	SLC20A2	9	5.07998	54	63	85.7143	56.4516	Encodes a Functional Element (Excluding Domains/Repeats) = Y; Encodes a Redundant Functional Domain = N; Encodes a Redundant Repeat Domain = N	Indeterminate - Possibly Dispensable	No	No	No	No	No	No	No
NM_002555	SLC22A18	9	0.24004	NA	NA	NA	67.6471	Encodes a Functional Element (Excluding Domains/Repeats) = Y; Encodes a Redundant Functional Domain = N; Encodes a Redundant Repeat Domain = N	Indeterminate - Possibly Dispensable	No	Yes	No	No	No	No	No
NM_002555	SLC22A18	7	0.767	NA	NA	NA	68.5185	Encodes a Functional Element (Excluding Domains/Repeats) = Y; Encodes a Redundant Functional Domain = N; Encodes a Redundant Repeat Domain = N	Indeterminate - Possibly Dispensable	No	Yes	No	No	No	No	No
NM_004727	SLC24A1	3	0.773491	4	13	30.7692	57.4074	Encodes a Functional Element (Excluding Domains/Repeats) = Y; Encodes a Redundant Functional Domain = N; Encodes a Redundant Repeat Domain = N	Indeterminate - Possibly Dispensable	No	Yes	No	No	No	No	No
NM_004727	SLC24A1	8	5.07073	5	13	38.4615	46.6667	Encodes a Functional Element (Excluding Domains/Repeats) = Y; Encodes a Redundant Functional Domain = N; Encodes a Redundant Repeat Domain = N	Indeterminate - Possibly Dispensable	No	No	No	No	No	No	No
NM_004727	SLC24A1	5	1.22905	6	13	46.1538	56.3218	Encodes a Functional Element (Excluding Domains/Repeats) = Y; Encodes a Redundant Functional Domain = N; Encodes a Redundant Repeat Domain = N	Indeterminate - Possibly Dispensable	No	Yes	No	No	No	No	No
NM_153646	SLC24A4	9	5.23489	5	9	55.5556	40.7407	Encodes a Functional Element (Excluding Domains/Repeats) = Y; Encodes a Redundant Functional Domain = N; Encodes a Redundant Repeat Domain = N	Indeterminate - Possibly Dispensable	No	No	Yes	No	No	No	No
NM_153646	SLC24A4	16	3.89586	5	9	55.5556	60.6061	Encodes a Functional Element (Excluding Domains/Repeats) = Y; Encodes a Redundant Functional Domain = N; Encodes a Redundant Repeat Domain = N	Indeterminate - Possibly Dispensable	No	No	No	No	No	No	No
NM_153646	SLC24A4	4	5.595	4	9	44.4444	45.3333	Encodes a Functional Element (Excluding Domains/Repeats) = Y; Encodes a Redundant Functional Domain = N; Encodes a Redundant Repeat Domain = N	Indeterminate - Possibly Dispensable	No	No	No	No	No	No	No
NM_153646	SLC24A4	7	4.15476	5	9	55.5556	60	Encodes a Functional Element (Excluding Domains/Repeats) = Y; Encodes a Redundant Functional Domain = N; Encodes a Redundant Repeat Domain = N	Indeterminate - Possibly Dispensable	No	No	No	No	No	No	No
NM_153646	SLC24A4	2	1.94978	3	9	33.3333	51.3514	Encodes a Functional Element (Excluding Domains/Repeats) = Y; Encodes a Redundant Functional Domain = N; Encodes a Redundant Repeat Domain = N	Indeterminate - Possibly Dispensable	No	Yes	No	No	No	No	No
NM_205850	SLC24A5	3	5.13178	2	4	50	50	Encodes a Functional Element (Excluding Domains/Repeats) = Y; Encodes a Redundant Functional Domain = N; Encodes a Redundant Repeat Domain = N	Indeterminate - Possibly Dispensable	No	No	No	No	No	No	No
NM_205850	SLC24A5	8	4.58666	2	4	50	42.1569	Encodes a Functional Element (Excluding Domains/Repeats) = Y; Encodes a Redundant Functional Domain = N; Encodes a Redundant Repeat Domain = N	Indeterminate - Possibly Dispensable	No	No	No	No	No	No	No
NM_003705	SLC25A12	6	5.21473	13	23	56.5217	41.4966	Encodes a Functional Element (Excluding Domains/Repeats) = Y; Encodes a Redundant Functional Domain = Y; Encodes a Redundant Repeat Domain = N	Indeterminate - Possibly Dispensable	No	No	No	No	No	No	No
NM_003705	SLC25A12	2	2.88389	17	23	73.913	42.5926	Encodes a Functional Element (Excluding Domains/Repeats) = Y; Encodes a Redundant Functional Domain = N; Encodes a Redundant Repeat Domain = N	Indeterminate - Possibly Dispensable	No	No	No	No	No	No	No
NM_003705	SLC25A12	14	5.58274	14	23	60.8696	51.0638	Encodes a Functional Element (Excluding Domains/Repeats) = Y; Encodes a Redundant Functional Domain = N; Encodes a Redundant Repeat Domain = Y	Indeterminate - Possibly Dispensable	No	No	No	No	No	No	No
NM_003705	SLC25A12	11	5.7636	10	23	43.4783	47.7987	Encodes a Functional Element (Excluding Domains/Repeats) = Y; Encodes a Redundant Functional Domain = N; Encodes a Redundant Repeat Domain = Y	Indeterminate - Possibly Dispensable	No	No	No	No	No	No	No
NM_003705	SLC25A12	16	5.18287	14	23	60.8696	56.6038	Encodes a Functional Element (Excluding Domains/Repeats) = Y; Encodes a Redundant Functional Domain = N; Encodes a Redundant Repeat Domain = Y	Indeterminate - Possibly Dispensable	No	No	No	No	No	No	No
NM_014251	SLC25A13	6	4.54143	10	17	58.8235	50.3401	Encodes a Functional Element (Excluding Domains/Repeats) = Y; Encodes a Redundant Functional Domain = Y; Encodes a Redundant Repeat Domain = N	Indeterminate - Possibly Dispensable	No	No	No	No	No	No	No
NM_014251	SLC25A13	2	3.79019	10	17	58.8235	40.7407	Encodes a Functional Element (Excluding Domains/Repeats) = Y; Encodes a Redundant Functional Domain = N; Encodes a Redundant Repeat Domain = N	Indeterminate - Possibly Dispensable	No	No	Yes	No	No	No	No
NM_014251	SLC25A13	14	5.39386	9	17	52.9412	51.0638	Encodes a Functional Element (Excluding Domains/Repeats) = Y; Encodes a Redundant Functional Domain = N; Encodes a Redundant Repeat Domain = Y	Indeterminate - Possibly Dispensable	No	No	No	No	No	No	No
NM_014251	SLC25A13	11	5.63163	10	17	58.8235	41.5094	Encodes a Functional Element (Excluding Domains/Repeats) = Y; Encodes a Redundant Functional Domain = N; Encodes a Redundant Repeat Domain = Y	Indeterminate - Possibly Dispensable	No	No	No	No	No	No	No
NM_014251	SLC25A13	16	5.10684	9	17	52.9412	51.5723	Encodes a Functional Element (Excluding Domains/Repeats) = Y; Encodes a Redundant Functional Domain = N; Encodes a Redundant Repeat Domain = Y	Indeterminate - Possibly Dispensable	No	No	No	No	No	No	No
NM_030631	SLC25A21	3	2.62149	2	5	40	39.2857	Encodes a Functional Element (Excluding Domains/Repeats) = N; Encodes a Redundant Functional Domain = N; Encodes a Redundant Repeat Domain = Y	Indeterminate - Possibly Dispensable	No	No	Yes	No	No	No	No
NM_001379210	SLC25A26	6	3.38107	15	25	60	37.7778	Encodes a Functional Element (Excluding Domains/Repeats) = Y; Encodes a Redundant Functional Domain = N; Encodes a Redundant Repeat Domain = Y	Indeterminate - Possibly Dispensable	No	No	Yes	No	No	No	No
NM_001379210	SLC25A26	5	4.81964	17	25	68	41.6667	Encodes a Functional Element (Excluding Domains/Repeats) = Y; Encodes a Redundant Functional Domain = N; Encodes a Redundant Repeat Domain = Y	Indeterminate - Possibly Dispensable	No	No	No	No	No	No	No
NM_001104647	SLC25A36	3	5.40958	12	24	50	52.5641	Encodes a Functional Element (Excluding Domains/Repeats) = N; Encodes a Redundant Functional Domain = N; Encodes a Redundant Repeat Domain = Y	Indeterminate - Possibly Dispensable	No	No	No	No	No	No	No
NM_138773	SLC25A46	6	3.79987	5	9	55.5556	36.8421	Encodes a Functional Element (Excluding Domains/Repeats) = Y; Encodes a Redundant Functional Domain = N; Encodes a Redundant Repeat Domain = N	Indeterminate - Possibly Dispensable	No	No	Yes	No	No	No	No
NM_138773	SLC25A46	4	4.54517	3	9	33.3333	34.6154	Encodes a Functional Element (Excluding Domains/Repeats) = N; Encodes a Redundant Functional Domain = N; Encodes a Redundant Repeat Domain = Y	Indeterminate - Possibly Dispensable	No	No	Yes	No	No	No	No
NM_000111	SLC26A3	11	3.30899	24	28	85.7143	48.7179	Encodes a Functional Element (Excluding Domains/Repeats) = Y; Encodes a Redundant Functional Domain = N; Encodes a Redundant Repeat Domain = N	Indeterminate - Possibly Dispensable	No	No	No	No	No	No	No
NM_000111	SLC26A3	12	3.48502	23	28	82.1429	43.75	Encodes a Functional Element (Excluding Domains/Repeats) = Y; Encodes a Redundant Functional Domain = N; Encodes a Redundant Repeat Domain = N	Indeterminate - Possibly Dispensable	No	No	No	No	No	No	No
NM_000111	SLC26A3	4	3.88967	22	28	78.5714	47.7477	Encodes a Functional Element (Excluding Domains/Repeats) = Y; Encodes a Redundant Functional Domain = N; Encodes a Redundant Repeat Domain = N	Indeterminate - Possibly Dispensable	No	No	No	No	No	No	No
NM_000111	SLC26A3	10	3.61685	22	28	78.5714	50	Encodes a Functional Element (Excluding Domains/Repeats) = Y; Encodes a Redundant Functional Domain = N; Encodes a Redundant Repeat Domain = N	Indeterminate - Possibly Dispensable	No	No	No	No	No	No	No
NM_000111	SLC26A3	7	2.74871	23	28	82.1429	37.2549	Encodes a Functional Element (Excluding Domains/Repeats) = Y; Encodes a Redundant Functional Domain = N; Encodes a Redundant Repeat Domain = N	Indeterminate - Possibly Dispensable	No	No	Yes	No	No	No	No
NM_000111	SLC26A3	6	3.16141	23	28	82.1429	42.4242	Encodes a Functional Element (Excluding Domains/Repeats) = Y; Encodes a Redundant Functional Domain = N; Encodes a Redundant Repeat Domain = N	Indeterminate - Possibly Dispensable	No	No	No	No	No	No	No
NM_000441	SLC26A4	11	4.04179	3	11	27.2727	53.8462	Encodes a Functional Element (Excluding Domains/Repeats) = Y; Encodes a Redundant Functional Domain = N; Encodes a Redundant Repeat Domain = N	Indeterminate - Possibly Dispensable	No	No	No	No	No	No	No
NM_000441	SLC26A4	20	2.58512	4	11	36.3636	39.2857	Encodes a Functional Element (Excluding Domains/Repeats) = Y; Encodes a Redundant Functional Domain = N; Encodes a Redundant Repeat Domain = N	Indeterminate - Possibly Dispensable	No	No	Yes	No	No	No	No
NM_000441	SLC26A4	12	4.47779	5	11	45.4545	45.8333	Encodes a Functional Element (Excluding Domains/Repeats) = Y; Encodes a Redundant Functional Domain = N; Encodes a Redundant Repeat Domain = N	Indeterminate - Possibly Dispensable	No	No	No	No	No	No	No
NM_000441	SLC26A4	4	4.04329	4	11	36.3636	43.2432	Encodes a Functional Element (Excluding Domains/Repeats) = Y; Encodes a Redundant Functional Domain = N; Encodes a Redundant Repeat Domain = N	Indeterminate - Possibly Dispensable	No	No	No	No	No	No	No
NM_000441	SLC26A4	10	4.52859	3	11	27.2727	51.7544	Encodes a Functional Element (Excluding Domains/Repeats) = Y; Encodes a Redundant Functional Domain = N; Encodes a Redundant Repeat Domain = N	Indeterminate - Possibly Dispensable	No	No	No	No	No	No	No
NM_000441	SLC26A4	6	4.06533	4	11	36.3636	42.4242	Encodes a Functional Element (Excluding Domains/Repeats) = Y; Encodes a Redundant Functional Domain = N; Encodes a Redundant Repeat Domain = N	Indeterminate - Possibly Dispensable	No	No	No	No	No	No	No
NM_198999	SLC26A5	12	4.28838	9	14	64.2857	43.5897	Encodes a Functional Element (Excluding Domains/Repeats) = Y; Encodes a Redundant Functional Domain = N; Encodes a Redundant Repeat Domain = N	Indeterminate - Possibly Dispensable	No	No	No	No	No	No	No
NM_198999	SLC26A5	13	4.31173	5	14	35.7143	46.875	Encodes a Functional Element (Excluding Domains/Repeats) = Y; Encodes a Redundant Functional Domain = N; Encodes a Redundant Repeat Domain = N	Indeterminate - Possibly Dispensable	No	No	No	No	No	No	No
NM_198999	SLC26A5	5	4.78273	11	14	78.5714	43.2432	Encodes a Functional Element (Excluding Domains/Repeats) = Y; Encodes a Redundant Functional Domain = N; Encodes a Redundant Repeat Domain = N	Indeterminate - Possibly Dispensable	No	No	No	No	No	No	No
NM_198999	SLC26A5	11	4.77795	10	14	71.4286	51.7544	Encodes a Functional Element (Excluding Domains/Repeats) = Y; Encodes a Redundant Functional Domain = N; Encodes a Redundant Repeat Domain = N	Indeterminate - Possibly Dispensable	No	No	No	No	No	No	No
NM_198999	SLC26A5	8	3.35749	11	14	78.5714	45.098	Encodes a Functional Element (Excluding Domains/Repeats) = Y; Encodes a Redundant Functional Domain = N; Encodes a Redundant Repeat Domain = N	Indeterminate - Possibly Dispensable	No	No	No	No	No	No	No
NM_198999	SLC26A5	7	4.13215	13	14	92.8571	45.4545	Encodes a Functional Element (Excluding Domains/Repeats) = Y; Encodes a Redundant Functional Domain = N; Encodes a Redundant Repeat Domain = N	Indeterminate - Possibly Dispensable	No	No	No	No	No	No	No
NM_052832	SLC26A7	10	3.28688	10	15	66.6667	42.3077	Encodes a Functional Element (Excluding Domains/Repeats) = Y; Encodes a Redundant Functional Domain = N; Encodes a Redundant Repeat Domain = N	Indeterminate - Possibly Dispensable	No	No	No	No	No	No	No
NM_052832	SLC26A7	11	4.02039	10	15	66.6667	36.4583	Encodes a Functional Element (Excluding Domains/Repeats) = Y; Encodes a Redundant Functional Domain = N; Encodes a Redundant Repeat Domain = N	Indeterminate - Possibly Dispensable	No	No	Yes	No	No	No	No
NM_052832	SLC26A7	3	3.3939	11	15	73.3333	44.1441	Encodes a Functional Element (Excluding Domains/Repeats) = Y; Encodes a Redundant Functional Domain = N; Encodes a Redundant Repeat Domain = N	Indeterminate - Possibly Dispensable	No	No	No	No	No	No	No
NM_052832	SLC26A7	9	3.28398	10	15	66.6667	50	Encodes a Functional Element (Excluding Domains/Repeats) = Y; Encodes a Redundant Functional Domain = N; Encodes a Redundant Repeat Domain = N	Indeterminate - Possibly Dispensable	No	No	No	No	No	No	No
NM_052832	SLC26A7	6	3.08183	11	15	73.3333	33.9869	Encodes a Functional Element (Excluding Domains/Repeats) = Y; Encodes a Redundant Functional Domain = N; Encodes a Redundant Repeat Domain = N	Indeterminate - Possibly Dispensable	No	No	Yes	No	No	No	No
NM_052832	SLC26A7	5	3.34427	11	15	73.3333	47.8788	Encodes a Functional Element (Excluding Domains/Repeats) = Y; Encodes a Redundant Functional Domain = N; Encodes a Redundant Repeat Domain = N	Indeterminate - Possibly Dispensable	No	No	No	No	No	No	No
NM_052961	SLC26A8	11	2.22835	4	9	44.4444	48.7179	Encodes a Functional Element (Excluding Domains/Repeats) = Y; Encodes a Redundant Functional Domain = N; Encodes a Redundant Repeat Domain = N	Indeterminate - Possibly Dispensable	No	Yes	No	No	No	No	No
NM_052961	SLC26A8	12	1.78107	5	9	55.5556	48.9583	Encodes a Functional Element (Excluding Domains/Repeats) = Y; Encodes a Redundant Functional Domain = N; Encodes a Redundant Repeat Domain = N	Indeterminate - Possibly Dispensable	No	Yes	No	No	No	No	No
NM_052961	SLC26A8	10	2.11702	4	9	44.4444	40.3509	Encodes a Functional Element (Excluding Domains/Repeats) = Y; Encodes a Redundant Functional Domain = N; Encodes a Redundant Repeat Domain = N	Indeterminate - Possibly Dispensable	No	Yes	Yes	No	No	Yes	No
NM_052961	SLC26A8	4	1.93512	4	9	44.4444	42.735	Encodes a Functional Element (Excluding Domains/Repeats) = Y; Encodes a Redundant Functional Domain = N; Encodes a Redundant Repeat Domain = N	Indeterminate - Possibly Dispensable	No	Yes	No	No	No	No	No
NM_052961	SLC26A8	7	2.08893	2	9	22.2222	36	Encodes a Functional Element (Excluding Domains/Repeats) = Y; Encodes a Redundant Functional Domain = N; Encodes a Redundant Repeat Domain = N	Indeterminate - Possibly Dispensable	Yes	Yes	Yes	Yes	Yes	Yes	Yes
NM_052961	SLC26A8	6	1.92663	2	9	22.2222	47.2727	Encodes a Functional Element (Excluding Domains/Repeats) = Y; Encodes a Redundant Functional Domain = N; Encodes a Redundant Repeat Domain = N	Indeterminate - Possibly Dispensable	Yes	Yes	No	Yes	No	No	No
NM_006516	SLC2A1	2	4.27813	9	22	40.9091	60.4167	Encodes a Functional Element (Excluding Domains/Repeats) = Y; Encodes a Redundant Functional Domain = N; Encodes a Redundant Repeat Domain = N	Indeterminate - Possibly Dispensable	No	No	No	No	No	No	No
NM_006516	SLC2A1	8	4.12023	6	22	27.2727	63.7255	Encodes a Functional Element (Excluding Domains/Repeats) = Y; Encodes a Redundant Functional Domain = N; Encodes a Redundant Repeat Domain = N	Indeterminate - Possibly Dispensable	No	No	No	No	No	No	No
NM_006516	SLC2A1	7	4.79996	8	22	36.3636	57.1429	Encodes a Functional Element (Excluding Domains/Repeats) = Y; Encodes a Redundant Functional Domain = N; Encodes a Redundant Repeat Domain = N	Indeterminate - Possibly Dispensable	No	No	No	No	No	No	No
NM_030777	SLC2A10	3	3.95894	8	15	53.3333	55.2846	Encodes a Functional Element (Excluding Domains/Repeats) = Y; Encodes a Redundant Functional Domain = N; Encodes a Redundant Repeat Domain = N	Indeterminate - Possibly Dispensable	No	No	No	No	No	No	No
NM_000340	SLC2A2	2	3.37679	9	12	75	49.4624	Encodes a Functional Element (Excluding Domains/Repeats) = Y; Encodes a Redundant Functional Domain = N; Encodes a Redundant Repeat Domain = N	Indeterminate - Possibly Dispensable	No	No	No	No	No	No	No
NM_000340	SLC2A2	9	2.94572	7	12	58.3333	48.0392	Encodes a Functional Element (Excluding Domains/Repeats) = Y; Encodes a Redundant Functional Domain = N; Encodes a Redundant Repeat Domain = N	Indeterminate - Possibly Dispensable	No	No	No	No	No	No	No
NM_000340	SLC2A2	8	3.96979	8	12	66.6667	41.9048	Encodes a Functional Element (Excluding Domains/Repeats) = Y; Encodes a Redundant Functional Domain = N; Encodes a Redundant Repeat Domain = N	Indeterminate - Possibly Dispensable	No	No	No	No	No	No	No
NM_020041	SLC2A9	2	1.65281	9	19	47.3684	68.6869	Encodes a Functional Element (Excluding Domains/Repeats) = Y; Encodes a Redundant Functional Domain = N; Encodes a Redundant Repeat Domain = N	Indeterminate - Possibly Dispensable	No	Yes	No	No	No	No	No
NM_020041	SLC2A9	9	2.11615	8	19	42.1053	59.8039	Encodes a Functional Element (Excluding Domains/Repeats) = Y; Encodes a Redundant Functional Domain = N; Encodes a Redundant Repeat Domain = N	Indeterminate - Possibly Dispensable	No	Yes	No	No	No	No	No
NM_020041	SLC2A9	8	2.8127	8	19	42.1053	50.4505	Encodes a Functional Element (Excluding Domains/Repeats) = Y; Encodes a Redundant Functional Domain = N; Encodes a Redundant Repeat Domain = N	Indeterminate - Possibly Dispensable	No	No	No	No	No	No	No
NM_018713	SLC30A10	2	2.42609	3	8	37.5	39.7436	Encodes a Functional Element (Excluding Domains/Repeats) = Y; Encodes a Redundant Functional Domain = N; Encodes a Redundant Repeat Domain = N	Indeterminate - Possibly Dispensable	No	Yes	Yes	No	No	Yes	No
NM_022902	SLC30A5	2	4.13934	13	19	68.4211	28.4553	Encodes a Functional Element (Excluding Domains/Repeats) = Y; Encodes a Redundant Functional Domain = N; Encodes a Redundant Repeat Domain = N	Indeterminate - Possibly Dispensable	No	No	Yes	No	No	No	No
NM_022902	SLC30A5	15	5.01485	9	19	47.3684	37.9845	Encodes a Functional Element (Excluding Domains/Repeats) = Y; Encodes a Redundant Functional Domain = N; Encodes a Redundant Repeat Domain = N	Indeterminate - Possibly Dispensable	No	No	Yes	No	No	No	No
NM_022902	SLC30A5	8	4.51831	12	19	63.1579	43.2749	Encodes a Functional Element (Excluding Domains/Repeats) = Y; Encodes a Redundant Functional Domain = N; Encodes a Redundant Repeat Domain = N	Indeterminate - Possibly Dispensable	No	No	No	No	No	No	No
NM_133496	SLC30A7	2	5.22776	4	5	80	49.0196	Encodes a Functional Element (Excluding Domains/Repeats) = Y; Encodes a Redundant Functional Domain = N; Encodes a Redundant Repeat Domain = N	Indeterminate - Possibly Dispensable	No	No	No	No	No	No	No
NM_133496	SLC30A7	7	3.3944	3	5	60	45.098	Encodes a Functional Element (Excluding Domains/Repeats) = Y; Encodes a Redundant Functional Domain = N; Encodes a Redundant Repeat Domain = N	Indeterminate - Possibly Dispensable	No	No	No	No	No	No	No
NM_006345	SLC30A9	13	4.12314	12	17	70.5882	38.8889	Encodes a Functional Element (Excluding Domains/Repeats) = Y; Encodes a Redundant Functional Domain = N; Encodes a Redundant Repeat Domain = N	Indeterminate - Possibly Dispensable	No	No	Yes	No	No	No	No
NM_006345	SLC30A9	14	5.03142	12	17	70.5882	40.7407	Encodes a Functional Element (Excluding Domains/Repeats) = Y; Encodes a Redundant Functional Domain = N; Encodes a Redundant Repeat Domain = N	Indeterminate - Possibly Dispensable	No	No	Yes	No	No	No	No
NM_003052	SLC34A1	8	3.1266	3	6	50	54.1667	Encodes a Functional Element (Excluding Domains/Repeats) = Y; Encodes a Redundant Functional Domain = N; Encodes a Redundant Repeat Domain = N	Indeterminate - Possibly Dispensable	No	No	No	No	No	No	No
NM_003052	SLC34A1	11	4.70955	2	6	33.3333	60.6838	Encodes a Functional Element (Excluding Domains/Repeats) = Y; Encodes a Redundant Functional Domain = N; Encodes a Redundant Repeat Domain = N	Indeterminate - Possibly Dispensable	No	No	No	No	No	No	No
NM_003052	SLC34A1	4	2.99266	3	6	50	63.5659	Encodes a Functional Element (Excluding Domains/Repeats) = Y; Encodes a Redundant Functional Domain = N; Encodes a Redundant Repeat Domain = N	Indeterminate - Possibly Dispensable	No	No	No	No	No	No	No
NM_003052	SLC34A1	5	4.57424	3	6	50	61.1111	Encodes a Functional Element (Excluding Domains/Repeats) = Y; Encodes a Redundant Functional Domain = N; Encodes a Redundant Repeat Domain = N	Indeterminate - Possibly Dispensable	No	No	No	No	No	No	No
NM_003052	SLC34A1	3	0.994315	4	6	66.6667	66.6667	Encodes a Functional Element (Excluding Domains/Repeats) = Y; Encodes a Redundant Functional Domain = N; Encodes a Redundant Repeat Domain = N	Indeterminate - Possibly Dispensable	No	Yes	No	No	No	No	No
NM_003052	SLC34A1	10	3.77692	2	6	33.3333	58.3333	Encodes a Functional Element (Excluding Domains/Repeats) = Y; Encodes a Redundant Functional Domain = N; Encodes a Redundant Repeat Domain = N	Indeterminate - Possibly Dispensable	No	No	No	No	No	No	No
NM_006424	SLC34A2	8	2.42938	13	16	81.25	34.375	Encodes a Functional Element (Excluding Domains/Repeats) = Y; Encodes a Redundant Functional Domain = N; Encodes a Redundant Repeat Domain = N	Indeterminate - Possibly Dispensable	No	Yes	Yes	No	No	Yes	No
NM_006424	SLC34A2	11	4.60251	12	16	75	57.265	Encodes a Functional Element (Excluding Domains/Repeats) = Y; Encodes a Redundant Functional Domain = N; Encodes a Redundant Repeat Domain = N	Indeterminate - Possibly Dispensable	No	No	No	No	No	No	No
NM_006424	SLC34A2	4	3.41933	15	16	93.75	44.9612	Encodes a Functional Element (Excluding Domains/Repeats) = Y; Encodes a Redundant Functional Domain = N; Encodes a Redundant Repeat Domain = N	Indeterminate - Possibly Dispensable	No	No	No	No	No	No	No
NM_006424	SLC34A2	5	4.10537	13	16	81.25	52.7778	Encodes a Functional Element (Excluding Domains/Repeats) = Y; Encodes a Redundant Functional Domain = N; Encodes a Redundant Repeat Domain = N	Indeterminate - Possibly Dispensable	No	No	No	No	No	No	No
NM_006424	SLC34A2	10	3.32461	13	16	81.25	52.9762	Encodes a Functional Element (Excluding Domains/Repeats) = Y; Encodes a Redundant Functional Domain = N; Encodes a Redundant Repeat Domain = N	Indeterminate - Possibly Dispensable	No	No	No	No	No	No	No
NM_006424	SLC34A2	3	2.08158	7	16	43.75	53.6232	Encodes a Functional Element (Excluding Domains/Repeats) = Y; Encodes a Redundant Functional Domain = N; Encodes a Redundant Repeat Domain = N	Indeterminate - Possibly Dispensable	No	Yes	No	No	No	No	No
NM_001177316	SLC34A3	3	1.01019	5	5	100	61.1111	Encodes a Functional Element (Excluding Domains/Repeats) = Y; Encodes a Redundant Functional Domain = N; Encodes a Redundant Repeat Domain = N	Indeterminate - Possibly Dispensable	No	Yes	No	No	No	No	No
NM_001177316	SLC34A3	8	0.0526966	4	5	80	58.8889	Encodes a Functional Element (Excluding Domains/Repeats) = Y; Encodes a Redundant Functional Domain = N; Encodes a Redundant Repeat Domain = N	Indeterminate - Possibly Dispensable	No	Yes	No	No	No	No	No
NM_001177316	SLC34A3	11	1.9776	3	5	60	72.6496	Encodes a Functional Element (Excluding Domains/Repeats) = Y; Encodes a Redundant Functional Domain = N; Encodes a Redundant Repeat Domain = N	Indeterminate - Possibly Dispensable	No	Yes	No	No	No	No	No
NM_001177316	SLC34A3	4	1.59462	5	5	100	69.7674	Encodes a Functional Element (Excluding Domains/Repeats) = Y; Encodes a Redundant Functional Domain = N; Encodes a Redundant Repeat Domain = N	Indeterminate - Possibly Dispensable	No	Yes	No	No	No	No	No
NM_001177316	SLC34A3	5	2.09878	4	5	80	59.7222	Encodes a Functional Element (Excluding Domains/Repeats) = Y; Encodes a Redundant Functional Domain = N; Encodes a Redundant Repeat Domain = N	Indeterminate - Possibly Dispensable	No	Yes	No	No	No	No	No
NM_001177316	SLC34A3	10	1.21083	3	5	60	67.8571	Encodes a Functional Element (Excluding Domains/Repeats) = Y; Encodes a Redundant Functional Domain = N; Encodes a Redundant Repeat Domain = N	Indeterminate - Possibly Dispensable	No	Yes	No	No	No	No	No
NM_015139	SLC35D1	6	4.05476	3	4	75	37.6812	Encodes a Functional Element (Excluding Domains/Repeats) = Y; Encodes a Redundant Functional Domain = N; Encodes a Redundant Repeat Domain = N	Indeterminate - Possibly Dispensable	No	No	Yes	No	No	No	No
NM_015139	SLC35D1	3	3.3863	4	4	100	51.7241	Encodes a Functional Element (Excluding Domains/Repeats) = Y; Encodes a Redundant Functional Domain = N; Encodes a Redundant Repeat Domain = N	Indeterminate - Possibly Dispensable	No	No	No	No	No	No	No
NM_015139	SLC35D1	8	4.36593	3	4	75	46.2366	Encodes a Functional Element (Excluding Domains/Repeats) = Y; Encodes a Redundant Functional Domain = N; Encodes a Redundant Repeat Domain = N	Indeterminate - Possibly Dispensable	No	No	No	No	No	No	No
NM_207113	SLC37A3	12	2.97726	16	44	36.3636	41.6667	Encodes a Functional Element (Excluding Domains/Repeats) = Y; Encodes a Redundant Functional Domain = N; Encodes a Redundant Repeat Domain = N	Indeterminate - Possibly Dispensable	No	No	No	No	No	No	No
NM_207113	SLC37A3	14	5.28926	20	44	45.4545	40.9091	Encodes a Functional Element (Excluding Domains/Repeats) = Y; Encodes a Redundant Functional Domain = N; Encodes a Redundant Repeat Domain = N	Indeterminate - Possibly Dispensable	No	No	Yes	No	No	No	No
NM_207113	SLC37A3	5	4.06386	19	44	43.1818	48.8095	Encodes a Functional Element (Excluding Domains/Repeats) = Y; Encodes a Redundant Functional Domain = N; Encodes a Redundant Repeat Domain = N	Indeterminate - Possibly Dispensable	No	No	No	No	No	No	No
NM_207113	SLC37A3	4	2.71389	18	44	40.9091	49.4624	Encodes a Functional Element (Excluding Domains/Repeats) = Y; Encodes a Redundant Functional Domain = N; Encodes a Redundant Repeat Domain = N	Indeterminate - Possibly Dispensable	No	No	No	No	No	No	No
NM_207113	SLC37A3	11	3.63746	16	44	36.3636	52.9412	Encodes a Functional Element (Excluding Domains/Repeats) = Y; Encodes a Redundant Functional Domain = N; Encodes a Redundant Repeat Domain = N	Indeterminate - Possibly Dispensable	No	No	No	No	No	No	No
NM_006841	SLC38A3	6	4.1899	29	37	78.3784	63.4409	Encodes a Functional Element (Excluding Domains/Repeats) = Y; Encodes a Redundant Functional Domain = N; Encodes a Redundant Repeat Domain = N	Indeterminate - Possibly Dispensable	No	No	No	No	No	No	No
NM_001080442	SLC38A8	5	1.85152	4	6	66.6667	61.7647	Encodes a Functional Element (Excluding Domains/Repeats) = Y; Encodes a Redundant Functional Domain = N; Encodes a Redundant Repeat Domain = N	Indeterminate - Possibly Dispensable	No	Yes	No	No	No	No	No
NM_001128225	SLC39A13	6	4.62125	22	35	62.8571	58.8889	Encodes a Functional Element (Excluding Domains/Repeats) = Y; Encodes a Redundant Functional Domain = N; Encodes a Redundant Repeat Domain = N	Indeterminate - Possibly Dispensable	No	No	No	No	No	No	No
NM_001128225	SLC39A13	5	1.26321	26	35	74.2857	69.4444	Encodes a Functional Element (Excluding Domains/Repeats) = Y; Encodes a Redundant Functional Domain = N; Encodes a Redundant Repeat Domain = N	Indeterminate - Possibly Dispensable	No	Yes	No	No	No	No	No
NM_001128225	SLC39A13	7	4.92112	25	35	71.4286	58.8235	Encodes a Functional Element (Excluding Domains/Repeats) = Y; Encodes a Redundant Functional Domain = N; Encodes a Redundant Repeat Domain = N	Indeterminate - Possibly Dispensable	No	No	No	No	No	No	No
NM_001128431	SLC39A14	5	4.22778	75	84	89.2857	38.2114	Encodes a Functional Element (Excluding Domains/Repeats) = Y; Encodes a Redundant Functional Domain = N; Encodes a Redundant Repeat Domain = N	Indeterminate - Possibly Dispensable	No	No	Yes	No	No	No	No
NM_130849	SLC39A4	7	-0.230774	2	9	22.2222	63.7681	Encodes a Functional Element (Excluding Domains/Repeats) = Y; Encodes a Redundant Functional Domain = N; Encodes a Redundant Repeat Domain = N	Indeterminate - Possibly Dispensable	Yes	Yes	No	Yes	No	No	No
NM_130849	SLC39A4	10	1.37997	2	9	22.2222	66.6667	Encodes a Functional Element (Excluding Domains/Repeats) = Y; Encodes a Redundant Functional Domain = N; Encodes a Redundant Repeat Domain = N	Indeterminate - Possibly Dispensable	Yes	Yes	No	Yes	No	No	No
NM_130849	SLC39A4	8	0.0109847	2	9	22.2222	74.2424	Encodes a Functional Element (Excluding Domains/Repeats) = Y; Encodes a Redundant Functional Domain = N; Encodes a Redundant Repeat Domain = N	Indeterminate - Possibly Dispensable	Yes	Yes	No	Yes	No	No	No
NM_173596	SLC39A5	11	3.6855	35	45	77.7778	60.4938	Encodes a Functional Element (Excluding Domains/Repeats) = Y; Encodes a Redundant Functional Domain = N; Encodes a Redundant Repeat Domain = N	Indeterminate - Possibly Dispensable	No	No	No	No	No	No	No
NM_173596	SLC39A5	8	1.24282	26	45	57.7778	65.2482	Encodes a Functional Element (Excluding Domains/Repeats) = Y; Encodes a Redundant Functional Domain = N; Encodes a Redundant Repeat Domain = N	Indeterminate - Possibly Dispensable	No	Yes	No	No	No	No	No
NM_001135146	SLC39A8	5	3.60658	31	49	63.2653	35.7724	Encodes a Functional Element (Excluding Domains/Repeats) = Y; Encodes a Redundant Functional Domain = N; Encodes a Redundant Repeat Domain = N	Indeterminate - Possibly Dispensable	No	No	Yes	No	No	No	No
NM_000341	SLC3A1	9	3.0122	5	11	45.4545	41.0256	Encodes a Functional Element (Excluding Domains/Repeats) = Y; Encodes a Redundant Functional Domain = N; Encodes a Redundant Repeat Domain = N	Indeterminate - Possibly Dispensable	No	No	Yes	No	No	No	No
NM_000341	SLC3A1	5	3.32659	8	11	72.7273	41.6667	Encodes a Functional Element (Excluding Domains/Repeats) = Y; Encodes a Redundant Functional Domain = N; Encodes a Redundant Repeat Domain = N	Indeterminate - Possibly Dispensable	No	No	No	No	No	No	No
NM_000341	SLC3A1	4	3.93496	8	11	72.7273	34.9206	Encodes a Functional Element (Excluding Domains/Repeats) = Y; Encodes a Redundant Functional Domain = N; Encodes a Redundant Repeat Domain = N	Indeterminate - Possibly Dispensable	No	No	Yes	No	No	No	No
NM_000341	SLC3A1	8	2.93784	8	11	72.7273	41.6667	Encodes a Functional Element (Excluding Domains/Repeats) = Y; Encodes a Redundant Functional Domain = N; Encodes a Redundant Repeat Domain = N	Indeterminate - Possibly Dispensable	No	No	No	No	No	No	No
NM_000341	SLC3A1	2	3.71832	7	11	63.6364	33.8889	Encodes a Functional Element (Excluding Domains/Repeats) = Y; Encodes a Redundant Functional Domain = N; Encodes a Redundant Repeat Domain = N	Indeterminate - Possibly Dispensable	No	No	Yes	No	No	No	No
NM_080546	SLC44A1	12	5.44983	15	19	78.9474	36.9048	Encodes a Functional Element (Excluding Domains/Repeats) = Y; Encodes a Redundant Functional Domain = N; Encodes a Redundant Repeat Domain = N	Indeterminate - Possibly Dispensable	No	No	Yes	No	No	No	No
NM_080546	SLC44A1	2	4.79081	15	19	78.9474	54.4444	Encodes a Functional Element (Excluding Domains/Repeats) = Y; Encodes a Redundant Functional Domain = N; Encodes a Redundant Repeat Domain = N	Indeterminate - Possibly Dispensable	No	No	No	No	No	No	No
NM_080546	SLC44A1	7	4.89892	16	19	84.2105	36.6667	Encodes a Functional Element (Excluding Domains/Repeats) = Y; Encodes a Redundant Functional Domain = N; Encodes a Redundant Repeat Domain = N	Indeterminate - Possibly Dispensable	No	No	Yes	No	No	No	No
NM_080546	SLC44A1	13	5.24961	15	19	78.9474	45.6522	Encodes a Functional Element (Excluding Domains/Repeats) = Y; Encodes a Redundant Functional Domain = N; Encodes a Redundant Repeat Domain = N	Indeterminate - Possibly Dispensable	No	No	No	No	No	No	No
NM_080546	SLC44A1	15	4.47073	12	19	63.1579	48.1481	Encodes a Functional Element (Excluding Domains/Repeats) = Y; Encodes a Redundant Functional Domain = N; Encodes a Redundant Repeat Domain = N	Indeterminate - Possibly Dispensable	No	No	No	No	No	No	No
NM_001080397	SLC45A1	3	5.15851	3	6	50	52.6882	Encodes a Functional Element (Excluding Domains/Repeats) = Y; Encodes a Redundant Functional Domain = N; Encodes a Redundant Repeat Domain = N	Indeterminate - Possibly Dispensable	No	No	No	No	No	No	No
NM_001080397	SLC45A1	7	5.35965	4	6	66.6667	57.6271	Encodes a Functional Element (Excluding Domains/Repeats) = Y; Encodes a Redundant Functional Domain = N; Encodes a Redundant Repeat Domain = N	Indeterminate - Possibly Dispensable	No	No	No	No	No	No	No
NM_016180	SLC45A2	4	4.41561	3	5	60	51.3889	Encodes a Functional Element (Excluding Domains/Repeats) = Y; Encodes a Redundant Functional Domain = N; Encodes a Redundant Repeat Domain = N	Indeterminate - Possibly Dispensable	No	No	No	No	No	No	No
NM_080669	SLC46A1	3	3.50724	2	11	18.1818	50	Encodes a Functional Element (Excluding Domains/Repeats) = Y; Encodes a Redundant Functional Domain = N; Encodes a Redundant Repeat Domain = N	Indeterminate - Possibly Dispensable	Yes	No	No	No	No	No	No
NM_000342	SLC4A1	19	3.10418	2	4	50	62.6437	Encodes a Functional Element (Excluding Domains/Repeats) = Y; Encodes a Redundant Functional Domain = N; Encodes a Redundant Repeat Domain = N	Indeterminate - Possibly Dispensable	No	No	No	No	No	No	No
NM_000342	SLC4A1	13	4.64775	1	4	25	54.359	Encodes a Functional Element (Excluding Domains/Repeats) = Y; Encodes a Redundant Functional Domain = N; Encodes a Redundant Repeat Domain = N	Indeterminate - Possibly Dispensable	Yes	No	No	No	No	No	No
NM_000342	SLC4A1	15	4.07833	1	4	25	56.6667	Encodes a Functional Element (Excluding Domains/Repeats) = Y; Encodes a Redundant Functional Domain = N; Encodes a Redundant Repeat Domain = N	Indeterminate - Possibly Dispensable	Yes	No	No	No	No	No	No
NM_000342	SLC4A1	14	2.83186	1	4	25	53.4483	Encodes a Functional Element (Excluding Domains/Repeats) = Y; Encodes a Redundant Functional Domain = N; Encodes a Redundant Repeat Domain = N	Indeterminate - Possibly Dispensable	Yes	No	No	No	No	No	No
NM_001178015	SLC4A10	21	6.07097	6	13	46.1538	39.1304	Encodes a Functional Element (Excluding Domains/Repeats) = Y; Encodes a Redundant Functional Domain = N; Encodes a Redundant Repeat Domain = N	Indeterminate - Possibly Dispensable	No	No	Yes	No	No	No	No
NM_001178015	SLC4A10	18	5.20567	6	13	46.1538	38.5965	Encodes a Functional Element (Excluding Domains/Repeats) = Y; Encodes a Redundant Functional Domain = N; Encodes a Redundant Repeat Domain = N	Indeterminate - Possibly Dispensable	No	No	Yes	No	No	No	No
NM_001178015	SLC4A10	23	5.7378	6	13	46.1538	42.2764	Encodes a Functional Element (Excluding Domains/Repeats) = Y; Encodes a Redundant Functional Domain = N; Encodes a Redundant Repeat Domain = N	Indeterminate - Possibly Dispensable	No	No	No	No	No	No	No
NM_001178015	SLC4A10	11	5.91096	7	13	53.8462	42.1769	Encodes a Functional Element (Excluding Domains/Repeats) = Y; Encodes a Redundant Functional Domain = N; Encodes a Redundant Repeat Domain = N	Indeterminate - Possibly Dispensable	No	No	No	No	No	No	No
NM_001178015	SLC4A10	17	4.90146	6	13	46.1538	45.0617	Encodes a Functional Element (Excluding Domains/Repeats) = Y; Encodes a Redundant Functional Domain = N; Encodes a Redundant Repeat Domain = N	Indeterminate - Possibly Dispensable	No	No	No	No	No	No	No
NM_001178015	SLC4A10	19	5.64509	6	13	46.1538	41.9753	Encodes a Functional Element (Excluding Domains/Repeats) = Y; Encodes a Redundant Functional Domain = N; Encodes a Redundant Repeat Domain = N	Indeterminate - Possibly Dispensable	No	No	No	No	No	No	No
NM_001178015	SLC4A10	22	5.52546	6	13	46.1538	39.6552	Encodes a Functional Element (Excluding Domains/Repeats) = Y; Encodes a Redundant Functional Domain = N; Encodes a Redundant Repeat Domain = N	Indeterminate - Possibly Dispensable	No	No	Yes	No	No	No	No
NM_001178015	SLC4A10	15	5.22798	6	13	46.1538	41.4634	Encodes a Functional Element (Excluding Domains/Repeats) = Y; Encodes a Redundant Functional Domain = N; Encodes a Redundant Repeat Domain = N	Indeterminate - Possibly Dispensable	No	No	No	No	No	No	No
NM_001178015	SLC4A10	20	5.73686	6	13	46.1538	46.4286	Encodes a Functional Element (Excluding Domains/Repeats) = Y; Encodes a Redundant Functional Domain = N; Encodes a Redundant Repeat Domain = N	Indeterminate - Possibly Dispensable	No	No	No	No	No	No	No
NM_001178015	SLC4A10	8	3.01981	2	13	15.3846	51.1111	Encodes a Functional Element (Excluding Domains/Repeats) = Y; Encodes a Redundant Functional Domain = N; Encodes a Redundant Repeat Domain = N	Indeterminate - Possibly Dispensable	Yes	No	No	No	No	No	No
NM_001178015	SLC4A10	25	4.33327	5	13	38.4615	39.3162	Encodes a Functional Element (Excluding Domains/Repeats) = Y; Encodes a Redundant Functional Domain = N; Encodes a Redundant Repeat Domain = N	Indeterminate - Possibly Dispensable	No	No	Yes	No	No	No	No
NM_001178015	SLC4A10	3	4.71855	7	13	53.8462	44.898	Encodes a Functional Element (Excluding Domains/Repeats) = Y; Encodes a Redundant Functional Domain = N; Encodes a Redundant Repeat Domain = N	Indeterminate - Possibly Dispensable	No	No	No	No	No	No	No
NM_001178015	SLC4A10	6	4.45857	7	13	53.8462	41.7989	Encodes a Functional Element (Excluding Domains/Repeats) = Y; Encodes a Redundant Functional Domain = N; Encodes a Redundant Repeat Domain = N	Indeterminate - Possibly Dispensable	No	No	No	No	No	No	No
NM_001174089	SLC4A11	2	0.344727	11	18	61.1111	44.4444	Encodes a Functional Element (Excluding Domains/Repeats) = Y; Encodes a Redundant Functional Domain = N; Encodes a Redundant Repeat Domain = N	Indeterminate - Possibly Dispensable	No	Yes	No	No	No	No	No
NM_001174089	SLC4A11	11	4.20047	12	18	66.6667	64.0351	Encodes a Functional Element (Excluding Domains/Repeats) = Y; Encodes a Redundant Functional Domain = N; Encodes a Redundant Repeat Domain = N	Indeterminate - Possibly Dispensable	No	No	No	No	No	No	No
NM_001174089	SLC4A11	10	4.56884	13	18	72.2222	54.7619	Encodes a Functional Element (Excluding Domains/Repeats) = Y; Encodes a Redundant Functional Domain = N; Encodes a Redundant Repeat Domain = N	Indeterminate - Possibly Dispensable	No	No	No	No	No	No	No
NM_001174089	SLC4A11	3	1.72587	14	18	77.7778	52.9412	Encodes a Functional Element (Excluding Domains/Repeats) = Y; Encodes a Redundant Functional Domain = N; Encodes a Redundant Repeat Domain = N	Indeterminate - Possibly Dispensable	No	Yes	No	No	No	No	No
NM_001174089	SLC4A11	17	4.02572	12	18	66.6667	62.069	Encodes a Functional Element (Excluding Domains/Repeats) = Y; Encodes a Redundant Functional Domain = N; Encodes a Redundant Repeat Domain = N	Indeterminate - Possibly Dispensable	No	No	No	No	No	No	No
NM_001174089	SLC4A11	8	2.99663	10	18	55.5556	59.8174	Encodes a Functional Element (Excluding Domains/Repeats) = Y; Encodes a Redundant Functional Domain = N; Encodes a Redundant Repeat Domain = N	Indeterminate - Possibly Dispensable	No	No	No	No	No	No	No
NM_005070	SLC4A3	18	4.3341	44	50	88	56.6667	Encodes a Functional Element (Excluding Domains/Repeats) = Y; Encodes a Redundant Functional Domain = N; Encodes a Redundant Repeat Domain = N	Indeterminate - Possibly Dispensable	No	No	No	No	No	No	No
NM_005070	SLC4A3	22	3.68067	43	50	86	63.7931	Encodes a Functional Element (Excluding Domains/Repeats) = Y; Encodes a Redundant Functional Domain = N; Encodes a Redundant Repeat Domain = N	Indeterminate - Possibly Dispensable	No	No	No	No	No	No	No
NM_005070	SLC4A3	16	4.83883	39	50	78	56.9231	Encodes a Functional Element (Excluding Domains/Repeats) = Y; Encodes a Redundant Functional Domain = N; Encodes a Redundant Repeat Domain = N	Indeterminate - Possibly Dispensable	No	No	No	No	No	No	No
NM_005070	SLC4A3	14	4.03226	44	50	88	63.9269	Encodes a Functional Element (Excluding Domains/Repeats) = Y; Encodes a Redundant Functional Domain = N; Encodes a Redundant Repeat Domain = N	Indeterminate - Possibly Dispensable	No	No	No	No	No	No	No
NM_005070	SLC4A3	17	2.82465	45	50	90	64.5022	Encodes a Functional Element (Excluding Domains/Repeats) = Y; Encodes a Redundant Functional Domain = N; Encodes a Redundant Repeat Domain = N	Indeterminate - Possibly Dispensable	No	No	No	No	No	No	No
NM_001098484	SLC4A4	21	5.58388	13	17	76.4706	44.9275	Encodes a Functional Element (Excluding Domains/Repeats) = Y; Encodes a Redundant Functional Domain = N; Encodes a Redundant Repeat Domain = N	Indeterminate - Possibly Dispensable	No	No	No	No	No	No	No
NM_001098484	SLC4A4	11	4.54685	14	17	82.3529	50	Encodes a Functional Element (Excluding Domains/Repeats) = Y; Encodes a Redundant Functional Domain = N; Encodes a Redundant Repeat Domain = N	Indeterminate - Possibly Dispensable	No	No	No	No	No	No	No
NM_001098484	SLC4A4	22	5.01765	13	17	76.4706	50.5747	Encodes a Functional Element (Excluding Domains/Repeats) = Y; Encodes a Redundant Functional Domain = N; Encodes a Redundant Repeat Domain = N	Indeterminate - Possibly Dispensable	No	No	No	No	No	No	No
NM_001098484	SLC4A4	16	3.89742	13	17	76.4706	39.5833	Encodes a Functional Element (Excluding Domains/Repeats) = Y; Encodes a Redundant Functional Domain = N; Encodes a Redundant Repeat Domain = N	Indeterminate - Possibly Dispensable	No	No	Yes	No	No	No	No
NM_001098484	SLC4A4	17	4.83091	13	17	76.4706	41.2281	Encodes a Functional Element (Excluding Domains/Repeats) = Y; Encodes a Redundant Functional Domain = N; Encodes a Redundant Repeat Domain = N	Indeterminate - Possibly Dispensable	No	No	No	No	No	No	No
NM_001098484	SLC4A4	18	5.11749	13	17	76.4706	46.2963	Encodes a Functional Element (Excluding Domains/Repeats) = Y; Encodes a Redundant Functional Domain = N; Encodes a Redundant Repeat Domain = N	Indeterminate - Possibly Dispensable	No	No	No	No	No	No	No
NM_001098484	SLC4A4	23	5.22258	13	17	76.4706	43.8272	Encodes a Functional Element (Excluding Domains/Repeats) = Y; Encodes a Redundant Functional Domain = N; Encodes a Redundant Repeat Domain = N	Indeterminate - Possibly Dispensable	No	No	No	No	No	No	No
NM_001098484	SLC4A4	3	4.29896	14	17	82.3529	43.8889	Encodes a Functional Element (Excluding Domains/Repeats) = Y; Encodes a Redundant Functional Domain = N; Encodes a Redundant Repeat Domain = N	Indeterminate - Possibly Dispensable	No	No	No	No	No	No	No
NM_001098484	SLC4A4	6	5.17298	12	17	70.5882	46.1111	Encodes a Functional Element (Excluding Domains/Repeats) = Y; Encodes a Redundant Functional Domain = N; Encodes a Redundant Repeat Domain = N	Indeterminate - Possibly Dispensable	No	No	No	No	No	No	No
NM_000343	SLC5A1	4	4.43268	2	5	40	55	Encodes a Functional Element (Excluding Domains/Repeats) = Y; Encodes a Redundant Functional Domain = N; Encodes a Redundant Repeat Domain = N	Indeterminate - Possibly Dispensable	No	No	No	No	No	No	No
NM_000343	SLC5A1	2	3.21831	2	5	40	56.9444	Encodes a Functional Element (Excluding Domains/Repeats) = Y; Encodes a Redundant Functional Domain = N; Encodes a Redundant Repeat Domain = N	Indeterminate - Possibly Dispensable	No	No	No	No	No	No	No
NM_000343	SLC5A1	7	4.26006	3	5	60	58.0247	Encodes a Functional Element (Excluding Domains/Repeats) = Y; Encodes a Redundant Functional Domain = N; Encodes a Redundant Repeat Domain = N	Indeterminate - Possibly Dispensable	No	No	No	No	No	No	No
NM_000343	SLC5A1	3	4.82656	2	5	40	55.2381	Encodes a Functional Element (Excluding Domains/Repeats) = Y; Encodes a Redundant Functional Domain = N; Encodes a Redundant Repeat Domain = N	Indeterminate - Possibly Dispensable	No	No	No	No	No	No	No
NM_000343	SLC5A1	5	4.48263	2	5	40	54.2857	Encodes a Functional Element (Excluding Domains/Repeats) = Y; Encodes a Redundant Functional Domain = N; Encodes a Redundant Repeat Domain = N	Indeterminate - Possibly Dispensable	No	No	No	No	No	No	No
NM_000343	SLC5A1	10	3.45111	2	5	40	47.2222	Encodes a Functional Element (Excluding Domains/Repeats) = Y; Encodes a Redundant Functional Domain = N; Encodes a Redundant Repeat Domain = N	Indeterminate - Possibly Dispensable	No	No	No	No	No	No	No
NM_003041	SLC5A2	2	2.6047	2	10	20	62.5	Encodes a Functional Element (Excluding Domains/Repeats) = Y; Encodes a Redundant Functional Domain = N; Encodes a Redundant Repeat Domain = N	Indeterminate - Possibly Dispensable	Yes	No	No	No	No	No	No
NM_003041	SLC5A2	6	3.70838	3	10	30	62.963	Encodes a Functional Element (Excluding Domains/Repeats) = Y; Encodes a Redundant Functional Domain = N; Encodes a Redundant Repeat Domain = N	Indeterminate - Possibly Dispensable	No	No	No	No	No	No	No
NM_003041	SLC5A2	3	4.34078	4	10	40	60.9524	Encodes a Functional Element (Excluding Domains/Repeats) = Y; Encodes a Redundant Functional Domain = N; Encodes a Redundant Repeat Domain = N	Indeterminate - Possibly Dispensable	No	No	No	No	No	No	No
NM_003041	SLC5A2	9	3.54704	3	10	30	68.5185	Encodes a Functional Element (Excluding Domains/Repeats) = Y; Encodes a Redundant Functional Domain = N; Encodes a Redundant Repeat Domain = N	Indeterminate - Possibly Dispensable	No	No	No	No	No	No	No
NM_003041	SLC5A2	4	2.80382	4	10	40	60.6061	Encodes a Functional Element (Excluding Domains/Repeats) = Y; Encodes a Redundant Functional Domain = N; Encodes a Redundant Repeat Domain = N	Indeterminate - Possibly Dispensable	No	No	No	No	No	No	No
NM_000453	SLC5A5	2	1.4488	1	2	50	60.6061	Encodes a Functional Element (Excluding Domains/Repeats) = Y; Encodes a Redundant Functional Domain = N; Encodes a Redundant Repeat Domain = N	Indeterminate - Possibly Dispensable	No	Yes	No	No	No	No	No
NM_000453	SLC5A5	11	2.9248	1	2	50	63.2184	Encodes a Functional Element (Excluding Domains/Repeats) = Y; Encodes a Redundant Functional Domain = N; Encodes a Redundant Repeat Domain = N	Indeterminate - Possibly Dispensable	No	No	No	No	No	No	No
NM_000453	SLC5A5	6	3.45557	1	2	50	58.8652	Encodes a Functional Element (Excluding Domains/Repeats) = Y; Encodes a Redundant Functional Domain = N; Encodes a Redundant Repeat Domain = N	Indeterminate - Possibly Dispensable	No	No	No	No	No	No	No
NM_021095	SLC5A6	4	4.11026	30	44	68.1818	43.9394	Encodes a Functional Element (Excluding Domains/Repeats) = Y; Encodes a Redundant Functional Domain = N; Encodes a Redundant Repeat Domain = N	Indeterminate - Possibly Dispensable	No	No	No	No	No	No	No
NM_021095	SLC5A6	13	4.42642	28	44	63.6364	54.023	Encodes a Functional Element (Excluding Domains/Repeats) = Y; Encodes a Redundant Functional Domain = N; Encodes a Redundant Repeat Domain = N	Indeterminate - Possibly Dispensable	No	No	No	No	No	No	No
NM_021095	SLC5A6	8	3.95568	17	44	38.6364	60.2837	Encodes a Functional Element (Excluding Domains/Repeats) = Y; Encodes a Redundant Functional Domain = N; Encodes a Redundant Repeat Domain = N	Indeterminate - Possibly Dispensable	No	No	No	No	No	No	No
NM_021815	SLC5A7	3	4.98663	2	3	66.6667	47.3684	Encodes a Functional Element (Excluding Domains/Repeats) = Y; Encodes a Redundant Functional Domain = N; Encodes a Redundant Repeat Domain = N	Indeterminate - Possibly Dispensable	No	No	No	No	No	No	No
NM_021815	SLC5A7	6	3.85191	3	3	100	49.3056	Encodes a Functional Element (Excluding Domains/Repeats) = Y; Encodes a Redundant Functional Domain = N; Encodes a Redundant Repeat Domain = N	Indeterminate - Possibly Dispensable	No	No	No	No	No	No	No
NM_021815	SLC5A7	4	5.2275	3	3	100	47.4359	Encodes a Functional Element (Excluding Domains/Repeats) = Y; Encodes a Redundant Functional Domain = N; Encodes a Redundant Repeat Domain = N	Indeterminate - Possibly Dispensable	No	No	No	No	No	No	No
NM_003042	SLC6A1	4	4.96774	28	42	66.6667	59.0909	Encodes a Functional Element (Excluding Domains/Repeats) = Y; Encodes a Redundant Functional Domain = N; Encodes a Redundant Repeat Domain = N	Indeterminate - Possibly Dispensable	No	No	No	No	No	No	No
NM_003042	SLC6A1	12	4.50899	25	42	59.5238	55.303	Encodes a Functional Element (Excluding Domains/Repeats) = Y; Encodes a Redundant Functional Domain = N; Encodes a Redundant Repeat Domain = N	Indeterminate - Possibly Dispensable	No	No	No	No	No	No	No
NM_003042	SLC6A1	8	4.83364	28	42	66.6667	55.5556	Encodes a Functional Element (Excluding Domains/Repeats) = Y; Encodes a Redundant Functional Domain = N; Encodes a Redundant Repeat Domain = N	Indeterminate - Possibly Dispensable	No	No	No	No	No	No	No
NM_003042	SLC6A1	15	4.63852	27	42	64.2857	55.9524	Encodes a Functional Element (Excluding Domains/Repeats) = Y; Encodes a Redundant Functional Domain = N; Encodes a Redundant Repeat Domain = N	Indeterminate - Possibly Dispensable	No	No	No	No	No	No	No
NM_001010898	SLC6A17	6	5.12931	2	3	66.6667	58.5586	Encodes a Functional Element (Excluding Domains/Repeats) = Y; Encodes a Redundant Functional Domain = N; Encodes a Redundant Repeat Domain = N	Indeterminate - Possibly Dispensable	No	No	No	No	No	No	No
NM_001003841	SLC6A19	5	3.40225	1	2	50	60.3604	Encodes a Functional Element (Excluding Domains/Repeats) = Y; Encodes a Redundant Functional Domain = N; Encodes a Redundant Repeat Domain = N	Indeterminate - Possibly Dispensable	No	No	No	No	No	No	No
NM_001003841	SLC6A19	7	3.73953	1	2	50	55.814	Encodes a Functional Element (Excluding Domains/Repeats) = Y; Encodes a Redundant Functional Domain = N; Encodes a Redundant Repeat Domain = N	Indeterminate - Possibly Dispensable	No	No	No	No	No	No	No
NM_001003841	SLC6A19	3	3.80899	1	2	50	55.0725	Encodes a Functional Element (Excluding Domains/Repeats) = Y; Encodes a Redundant Functional Domain = N; Encodes a Redundant Repeat Domain = N	Indeterminate - Possibly Dispensable	No	No	No	No	No	No	No
NM_001003841	SLC6A19	2	4.13439	2	2	100	67.3759	Encodes a Functional Element (Excluding Domains/Repeats) = Y; Encodes a Redundant Functional Domain = N; Encodes a Redundant Repeat Domain = N	Indeterminate - Possibly Dispensable	No	No	No	No	No	No	No
NM_001044	SLC6A3	10	3.16	4	8	50	57.3643	Encodes a Functional Element (Excluding Domains/Repeats) = Y; Encodes a Redundant Functional Domain = N; Encodes a Redundant Repeat Domain = N	Indeterminate - Possibly Dispensable	No	No	No	No	No	No	No
NM_001044	SLC6A3	3	3.93285	6	8	75	57.5758	Encodes a Functional Element (Excluding Domains/Repeats) = Y; Encodes a Redundant Functional Domain = N; Encodes a Redundant Repeat Domain = N	Indeterminate - Possibly Dispensable	No	No	No	No	No	No	No
NM_001044	SLC6A3	6	3.08573	2	8	25	60.7407	Encodes a Functional Element (Excluding Domains/Repeats) = Y; Encodes a Redundant Functional Domain = N; Encodes a Redundant Repeat Domain = N	Indeterminate - Possibly Dispensable	Yes	No	No	No	No	No	No
NM_001044	SLC6A3	14	2.66211	3	8	37.5	62.5	Encodes a Functional Element (Excluding Domains/Repeats) = Y; Encodes a Redundant Functional Domain = N; Encodes a Redundant Repeat Domain = N	Indeterminate - Possibly Dispensable	No	No	No	No	No	No	No
NM_001044	SLC6A3	13	3.38354	3	8	37.5	61.3095	Encodes a Functional Element (Excluding Domains/Repeats) = Y; Encodes a Redundant Functional Domain = N; Encodes a Redundant Repeat Domain = N	Indeterminate - Possibly Dispensable	No	No	No	No	No	No	No
NM_004211	SLC6A5	4	4.8567	1	3	33.3333	56.0606	Encodes a Functional Element (Excluding Domains/Repeats) = Y; Encodes a Redundant Functional Domain = N; Encodes a Redundant Repeat Domain = N	Indeterminate - Possibly Dispensable	No	No	No	No	No	No	No
NM_004211	SLC6A5	12	4.70903	1	3	33.3333	47.7273	Encodes a Functional Element (Excluding Domains/Repeats) = Y; Encodes a Redundant Functional Domain = N; Encodes a Redundant Repeat Domain = N	Indeterminate - Possibly Dispensable	No	No	No	No	No	No	No
NM_004211	SLC6A5	8	5.00935	1	3	33.3333	57.7778	Encodes a Functional Element (Excluding Domains/Repeats) = Y; Encodes a Redundant Functional Domain = N; Encodes a Redundant Repeat Domain = N	Indeterminate - Possibly Dispensable	No	No	No	No	No	No	No
NM_004211	SLC6A5	15	5.47217	1	3	33.3333	47.0238	Encodes a Functional Element (Excluding Domains/Repeats) = Y; Encodes a Redundant Functional Domain = N; Encodes a Redundant Repeat Domain = N	Indeterminate - Possibly Dispensable	No	No	No	No	No	No	No
NM_004211	SLC6A5	5	4.89177	1	3	33.3333	42.5287	Encodes a Functional Element (Excluding Domains/Repeats) = Y; Encodes a Redundant Functional Domain = N; Encodes a Redundant Repeat Domain = N	Indeterminate - Possibly Dispensable	No	No	No	No	No	No	No
NM_003043	SLC6A6	4	5.16196	9	18	50	49.6296	Encodes a Functional Element (Excluding Domains/Repeats) = Y; Encodes a Redundant Functional Domain = N; Encodes a Redundant Repeat Domain = N	Indeterminate - Possibly Dispensable	No	No	No	No	No	No	No
NM_003043	SLC6A6	7	4.46052	9	18	50	60.7407	Encodes a Functional Element (Excluding Domains/Repeats) = Y; Encodes a Redundant Functional Domain = N; Encodes a Redundant Repeat Domain = N	Indeterminate - Possibly Dispensable	No	No	No	No	No	No	No
NM_003043	SLC6A6	11	5.21277	8	18	44.4444	49.2754	Encodes a Functional Element (Excluding Domains/Repeats) = Y; Encodes a Redundant Functional Domain = N; Encodes a Redundant Repeat Domain = N	Indeterminate - Possibly Dispensable	No	No	No	No	No	No	No
NM_003043	SLC6A6	14	4.08641	9	18	50	57.3099	Encodes a Functional Element (Excluding Domains/Repeats) = Y; Encodes a Redundant Functional Domain = N; Encodes a Redundant Repeat Domain = N	Indeterminate - Possibly Dispensable	No	No	No	No	No	No	No
NM_005629	SLC6A8	2	3.26419	6	17	35.2941	51.5152	Encodes a Functional Element (Excluding Domains/Repeats) = Y; Encodes a Redundant Functional Domain = N; Encodes a Redundant Repeat Domain = N	Indeterminate - Possibly Dispensable	No	No	No	No	No	No	No
NM_005629	SLC6A8	5	2.74551	8	17	47.0588	57.7778	Encodes a Functional Element (Excluding Domains/Repeats) = Y; Encodes a Redundant Functional Domain = N; Encodes a Redundant Repeat Domain = N	Indeterminate - Possibly Dispensable	No	No	No	No	No	No	No
NM_005629	SLC6A8	9	2.38887	6	17	35.2941	55.7971	Encodes a Functional Element (Excluding Domains/Repeats) = Y; Encodes a Redundant Functional Domain = N; Encodes a Redundant Repeat Domain = N	Indeterminate - Possibly Dispensable	No	Yes	No	No	No	No	No
NM_005629	SLC6A8	12	2.72181	8	17	47.0588	62.5731	Encodes a Functional Element (Excluding Domains/Repeats) = Y; Encodes a Redundant Functional Domain = N; Encodes a Redundant Repeat Domain = N	Indeterminate - Possibly Dispensable	No	No	No	No	No	No	No
NM_001024845	SLC6A9	4	4.96351	15	21	71.4286	57.5758	Encodes a Functional Element (Excluding Domains/Repeats) = Y; Encodes a Redundant Functional Domain = N; Encodes a Redundant Repeat Domain = N	Indeterminate - Possibly Dispensable	No	No	No	No	No	No	No
NM_001024845	SLC6A9	7	4.50851	16	21	76.1905	58.5185	Encodes a Functional Element (Excluding Domains/Repeats) = Y; Encodes a Redundant Functional Domain = N; Encodes a Redundant Repeat Domain = N	Indeterminate - Possibly Dispensable	No	No	No	No	No	No	No
NM_001024845	SLC6A9	10	4.16235	15	21	71.4286	59.2593	Encodes a Functional Element (Excluding Domains/Repeats) = Y; Encodes a Redundant Functional Domain = N; Encodes a Redundant Repeat Domain = N	Indeterminate - Possibly Dispensable	No	No	No	No	No	No	No
NM_001024845	SLC6A9	13	4.01727	11	21	52.381	58.4795	Encodes a Functional Element (Excluding Domains/Repeats) = Y; Encodes a Redundant Functional Domain = N; Encodes a Redundant Repeat Domain = N	Indeterminate - Possibly Dispensable	No	No	No	No	No	No	No
NM_020949	SLC7A14	5	5.6165	1	2	50	51.7007	Encodes a Functional Element (Excluding Domains/Repeats) = Y; Encodes a Redundant Functional Domain = N; Encodes a Redundant Repeat Domain = N	Indeterminate - Possibly Dispensable	No	No	No	No	No	No	No
NM_003486	SLC7A5	2	4.48144	NA	NA	NA	66.6667	Encodes a Functional Element (Excluding Domains/Repeats) = Y; Encodes a Redundant Functional Domain = N; Encodes a Redundant Repeat Domain = N	Indeterminate - Possibly Dispensable	No	No	No	No	No	No	No
NM_003486	SLC7A5	8	4.43395	NA	NA	NA	56	Encodes a Functional Element (Excluding Domains/Repeats) = Y; Encodes a Redundant Functional Domain = N; Encodes a Redundant Repeat Domain = N	Indeterminate - Possibly Dispensable	No	No	No	No	No	No	No
NM_003047	SLC9A1	6	4.73298	3	8	37.5	53.3333	Encodes a Functional Element (Excluding Domains/Repeats) = Y; Encodes a Redundant Functional Domain = N; Encodes a Redundant Repeat Domain = N	Indeterminate - Possibly Dispensable	No	No	No	No	No	No	No
NM_003047	SLC9A1	10	3.21967	3	8	37.5	63.7255	Encodes a Functional Element (Excluding Domains/Repeats) = Y; Encodes a Redundant Functional Domain = N; Encodes a Redundant Repeat Domain = N	Indeterminate - Possibly Dispensable	No	No	No	No	No	No	No
NM_003047	SLC9A1	8	3.571	3	8	37.5	55.7471	Encodes a Functional Element (Excluding Domains/Repeats) = Y; Encodes a Redundant Functional Domain = N; Encodes a Redundant Repeat Domain = N	Indeterminate - Possibly Dispensable	No	No	No	No	No	No	No
NM_004174	SLC9A3	8	2.73361	2	4	50	64.4444	Encodes a Functional Element (Excluding Domains/Repeats) = Y; Encodes a Redundant Functional Domain = N; Encodes a Redundant Repeat Domain = N	Indeterminate - Possibly Dispensable	No	No	No	No	No	No	No
NM_004174	SLC9A3	15	0.449473	3	4	75	57.6577	Encodes a Functional Element (Excluding Domains/Repeats) = Y; Encodes a Redundant Functional Domain = N; Encodes a Redundant Repeat Domain = N	Indeterminate - Possibly Dispensable	No	Yes	No	No	No	No	No
NM_004174	SLC9A3	13	2.37339	3	4	75	59.887	Encodes a Functional Element (Excluding Domains/Repeats) = Y; Encodes a Redundant Functional Domain = N; Encodes a Redundant Repeat Domain = N	Indeterminate - Possibly Dispensable	No	Yes	No	No	No	No	No
NM_001379110	SLC9A6	14	1.89683	2	24	8.33333	47.7778	Encodes a Functional Element (Excluding Domains/Repeats) = Y; Encodes a Redundant Functional Domain = N; Encodes a Redundant Repeat Domain = N	Indeterminate - Possibly Dispensable	Yes	Yes	No	Yes	No	No	No
NM_001379110	SLC9A6	11	5.39885	11	24	45.8333	41.2281	Encodes a Functional Element (Excluding Domains/Repeats) = Y; Encodes a Redundant Functional Domain = N; Encodes a Redundant Repeat Domain = N	Indeterminate - Possibly Dispensable	No	No	No	No	No	No	No
NM_001257291	SLC9A7	3	5.56294	3	6	50	34.6154	Encodes a Functional Element (Excluding Domains/Repeats) = Y; Encodes a Redundant Functional Domain = N; Encodes a Redundant Repeat Domain = N	Indeterminate - Possibly Dispensable	No	No	Yes	No	No	No	No
NM_001257291	SLC9A7	10	5.70116	3	6	50	46.4912	Encodes a Functional Element (Excluding Domains/Repeats) = Y; Encodes a Redundant Functional Domain = N; Encodes a Redundant Repeat Domain = N	Indeterminate - Possibly Dispensable	No	No	No	No	No	No	No
NM_001257291	SLC9A7	13	2.91302	2	6	33.3333	56.6667	Encodes a Functional Element (Excluding Domains/Repeats) = Y; Encodes a Redundant Functional Domain = N; Encodes a Redundant Repeat Domain = N	Indeterminate - Possibly Dispensable	No	No	No	No	No	No	No
NM_005630	SLCO2A1	5	3.72199	11	17	64.7059	51.5152	Encodes a Functional Element (Excluding Domains/Repeats) = Y; Encodes a Redundant Functional Domain = N; Encodes a Redundant Repeat Domain = N	Indeterminate - Possibly Dispensable	No	No	No	No	No	No	No
NM_005630	SLCO2A1	2	5.0587	11	17	64.7059	54.3478	Encodes a Functional Element (Excluding Domains/Repeats) = Y; Encodes a Redundant Functional Domain = N; Encodes a Redundant Repeat Domain = N	Indeterminate - Possibly Dispensable	No	No	No	No	No	No	No
NM_005630	SLCO2A1	8	4.21571	12	17	70.5882	54.5455	Encodes a Functional Element (Excluding Domains/Repeats) = Y; Encodes a Redundant Functional Domain = N; Encodes a Redundant Repeat Domain = N	Indeterminate - Possibly Dispensable	No	No	No	No	No	No	No
NM_018121	SLF2	19	3.06328	8	13	61.5385	47.8261	Encodes a Functional Element (Excluding Domains/Repeats) = Y; Encodes a Redundant Functional Domain = N; Encodes a Redundant Repeat Domain = N	Indeterminate - Possibly Dispensable	No	No	No	No	No	No	No
NM_018121	SLF2	17	2.42038	8	13	61.5385	38.4615	Encodes a Functional Element (Excluding Domains/Repeats) = Y; Encodes a Redundant Functional Domain = N; Encodes a Redundant Repeat Domain = N	Indeterminate - Possibly Dispensable	No	Yes	Yes	No	No	Yes	No
NM_018121	SLF2	18	2.88547	8	13	61.5385	36.7816	Encodes a Functional Element (Excluding Domains/Repeats) = Y; Encodes a Redundant Functional Domain = N; Encodes a Redundant Repeat Domain = N	Indeterminate - Possibly Dispensable	No	No	Yes	No	No	No	No
NM_018121	SLF2	7	2.08203	8	13	61.5385	44.7154	Encodes a Functional Element (Excluding Domains/Repeats) = Y; Encodes a Redundant Functional Domain = N; Encodes a Redundant Repeat Domain = N	Indeterminate - Possibly Dispensable	No	Yes	No	No	No	No	No
NM_018121	SLF2	16	2.08098	8	13	61.5385	37.8788	Encodes a Functional Element (Excluding Domains/Repeats) = Y; Encodes a Redundant Functional Domain = N; Encodes a Redundant Repeat Domain = N	Indeterminate - Possibly Dispensable	No	Yes	Yes	No	No	Yes	No
NM_018121	SLF2	8	3.03862	8	13	61.5385	29.7619	Encodes a Functional Element (Excluding Domains/Repeats) = Y; Encodes a Redundant Functional Domain = N; Encodes a Redundant Repeat Domain = N	Indeterminate - Possibly Dispensable	No	No	Yes	No	No	No	No
NM_018121	SLF2	13	2.76997	7	13	53.8462	34.4633	Encodes a Functional Element (Excluding Domains/Repeats) = Y; Encodes a Redundant Functional Domain = N; Encodes a Redundant Repeat Domain = N	Indeterminate - Possibly Dispensable	No	No	Yes	No	No	No	No
NM_001129820	SLFN14	4	0.493875	2	2	100	44.9612	Encodes a Functional Element (Excluding Domains/Repeats) = Y; Encodes a Redundant Functional Domain = N; Encodes a Redundant Repeat Domain = N	Indeterminate - Possibly Dispensable	No	Yes	No	No	No	No	No
NM_004787	SLIT2	15	6.57513	NA	NA	NA	33.3333	Encodes a Functional Element (Excluding Domains/Repeats) = N; Encodes a Redundant Functional Domain = Y; Encodes a Redundant Repeat Domain = N	Indeterminate - Possibly Dispensable	No	No	Yes	No	No	No	No
NM_004787	SLIT2	31	4.39474	NA	NA	NA	50.7246	Encodes a Functional Element (Excluding Domains/Repeats) = N; Encodes a Redundant Functional Domain = Y; Encodes a Redundant Repeat Domain = N	Indeterminate - Possibly Dispensable	No	No	No	No	No	No	No
NM_004787	SLIT2	2	4.64525	NA	NA	NA	33.3333	Encodes a Functional Element (Excluding Domains/Repeats) = N; Encodes a Redundant Functional Domain = N; Encodes a Redundant Repeat Domain = Y	Indeterminate - Possibly Dispensable	No	No	Yes	No	No	No	No
NM_004787	SLIT2	3	5.58542	NA	NA	NA	38.8889	Encodes a Functional Element (Excluding Domains/Repeats) = N; Encodes a Redundant Functional Domain = N; Encodes a Redundant Repeat Domain = Y	Indeterminate - Possibly Dispensable	No	No	Yes	No	No	No	No
NM_004787	SLIT2	4	3.97524	NA	NA	NA	45.8333	Encodes a Functional Element (Excluding Domains/Repeats) = N; Encodes a Redundant Functional Domain = N; Encodes a Redundant Repeat Domain = Y	Indeterminate - Possibly Dispensable	No	No	No	No	No	No	No
NM_004787	SLIT2	5	4.60144	NA	NA	NA	40.2778	Encodes a Functional Element (Excluding Domains/Repeats) = N; Encodes a Redundant Functional Domain = N; Encodes a Redundant Repeat Domain = Y	Indeterminate - Possibly Dispensable	No	No	Yes	No	No	No	No
NM_004787	SLIT2	6	5.79069	NA	NA	NA	52.7778	Encodes a Functional Element (Excluding Domains/Repeats) = N; Encodes a Redundant Functional Domain = N; Encodes a Redundant Repeat Domain = Y	Indeterminate - Possibly Dispensable	No	No	No	No	No	No	No
NM_004787	SLIT2	7	5.83386	NA	NA	NA	36.1111	Encodes a Functional Element (Excluding Domains/Repeats) = N; Encodes a Redundant Functional Domain = N; Encodes a Redundant Repeat Domain = Y	Indeterminate - Possibly Dispensable	No	No	Yes	No	No	No	No
NM_004787	SLIT2	10	4.04397	NA	NA	NA	40.2778	Encodes a Functional Element (Excluding Domains/Repeats) = N; Encodes a Redundant Functional Domain = N; Encodes a Redundant Repeat Domain = Y	Indeterminate - Possibly Dispensable	No	No	Yes	No	No	No	No
NM_004787	SLIT2	11	4.62965	NA	NA	NA	44.4444	Encodes a Functional Element (Excluding Domains/Repeats) = N; Encodes a Redundant Functional Domain = N; Encodes a Redundant Repeat Domain = Y	Indeterminate - Possibly Dispensable	No	No	No	No	No	No	No
NM_004787	SLIT2	12	4.74638	NA	NA	NA	37.5	Encodes a Functional Element (Excluding Domains/Repeats) = N; Encodes a Redundant Functional Domain = N; Encodes a Redundant Repeat Domain = Y	Indeterminate - Possibly Dispensable	No	No	Yes	No	No	No	No
NM_004787	SLIT2	13	5.07208	NA	NA	NA	44.4444	Encodes a Functional Element (Excluding Domains/Repeats) = N; Encodes a Redundant Functional Domain = N; Encodes a Redundant Repeat Domain = Y	Indeterminate - Possibly Dispensable	No	No	No	No	No	No	No
NM_004787	SLIT2	17	4.96164	NA	NA	NA	34.6667	Encodes a Functional Element (Excluding Domains/Repeats) = N; Encodes a Redundant Functional Domain = N; Encodes a Redundant Repeat Domain = Y	Indeterminate - Possibly Dispensable	No	No	Yes	No	No	No	No
NM_004787	SLIT2	18	4.47331	NA	NA	NA	36.8056	Encodes a Functional Element (Excluding Domains/Repeats) = N; Encodes a Redundant Functional Domain = N; Encodes a Redundant Repeat Domain = Y	Indeterminate - Possibly Dispensable	No	No	Yes	No	No	No	No
NM_004787	SLIT2	19	4.34359	NA	NA	NA	39.5833	Encodes a Functional Element (Excluding Domains/Repeats) = N; Encodes a Redundant Functional Domain = N; Encodes a Redundant Repeat Domain = Y	Indeterminate - Possibly Dispensable	No	No	Yes	No	No	No	No
NM_004787	SLIT2	22	4.43394	NA	NA	NA	37.6812	Encodes a Functional Element (Excluding Domains/Repeats) = N; Encodes a Redundant Functional Domain = N; Encodes a Redundant Repeat Domain = Y	Indeterminate - Possibly Dispensable	No	No	Yes	No	No	No	No
NM_004787	SLIT2	23	5.02887	NA	NA	NA	43.0556	Encodes a Functional Element (Excluding Domains/Repeats) = N; Encodes a Redundant Functional Domain = N; Encodes a Redundant Repeat Domain = Y	Indeterminate - Possibly Dispensable	No	No	No	No	No	No	No
NM_004787	SLIT2	24	4.22575	NA	NA	NA	38.8889	Encodes a Functional Element (Excluding Domains/Repeats) = N; Encodes a Redundant Functional Domain = N; Encodes a Redundant Repeat Domain = Y	Indeterminate - Possibly Dispensable	No	No	Yes	No	No	No	No
NM_004787	SLIT2	25	4.55873	NA	NA	NA	37.5	Encodes a Functional Element (Excluding Domains/Repeats) = N; Encodes a Redundant Functional Domain = N; Encodes a Redundant Repeat Domain = Y	Indeterminate - Possibly Dispensable	No	No	Yes	No	No	No	No
NM_032444	SLX4	5	1.80514	1	5	20	54.4601	Encodes a Functional Element (Excluding Domains/Repeats) = Y; Encodes a Redundant Functional Domain = N; Encodes a Redundant Repeat Domain = N	Indeterminate - Possibly Dispensable	Yes	Yes	No	Yes	No	No	No
NM_032444	SLX4	3	0.879277	1	5	20	56	Encodes a Functional Element (Excluding Domains/Repeats) = Y; Encodes a Redundant Functional Domain = N; Encodes a Redundant Repeat Domain = N	Indeterminate - Possibly Dispensable	Yes	Yes	No	Yes	No	No	No
NM_032444	SLX4	14	1.37195	1	5	20	60.3865	Encodes a Functional Element (Excluding Domains/Repeats) = Y; Encodes a Redundant Functional Domain = N; Encodes a Redundant Repeat Domain = N	Indeterminate - Possibly Dispensable	Yes	Yes	No	Yes	No	No	No
NM_005901	SMAD2	7	5.39362	31	44	70.4545	46.2963	Encodes a Functional Element (Excluding Domains/Repeats) = Y; Encodes a Redundant Functional Domain = N; Encodes a Redundant Repeat Domain = N	Indeterminate - Possibly Dispensable	No	No	No	No	No	No	No
NM_005901	SMAD2	6	6.23326	34	44	77.2727	42.6667	Encodes a Functional Element (Excluding Domains/Repeats) = Y; Encodes a Redundant Functional Domain = N; Encodes a Redundant Repeat Domain = N	Indeterminate - Possibly Dispensable	No	No	No	No	No	No	No
NM_005902	SMAD3	5	4.1777	NA	NA	NA	49.0196	Encodes a Functional Element (Excluding Domains/Repeats) = Y; Encodes a Redundant Functional Domain = N; Encodes a Redundant Repeat Domain = N	Indeterminate - Possibly Dispensable	No	No	No	No	No	No	No
NM_005902	SMAD3	4	5.98888	NA	NA	NA	57.3333	Encodes a Functional Element (Excluding Domains/Repeats) = Y; Encodes a Redundant Functional Domain = N; Encodes a Redundant Repeat Domain = N	Indeterminate - Possibly Dispensable	No	No	No	No	No	No	No
NM_005359	SMAD4	8	5.63694	NA	NA	NA	50.9804	Encodes a Functional Element (Excluding Domains/Repeats) = Y; Encodes a Redundant Functional Domain = N; Encodes a Redundant Repeat Domain = N	Indeterminate - Possibly Dispensable	No	No	No	No	No	No	No
NM_005359	SMAD4	7	4.54171	NA	NA	NA	55.5556	Encodes a Functional Element (Excluding Domains/Repeats) = Y; Encodes a Redundant Functional Domain = N; Encodes a Redundant Repeat Domain = N	Indeterminate - Possibly Dispensable	No	No	No	No	No	No	No
NM_005359	SMAD4	6	3.93824	NA	NA	NA	53.3333	Encodes a Functional Element (Excluding Domains/Repeats) = Y; Encodes a Redundant Functional Domain = N; Encodes a Redundant Repeat Domain = N	Indeterminate - Possibly Dispensable	No	No	No	No	No	No	No
NM_001127217	SMAD9	4	1.54092	13	23	56.5217	51.3514	Encodes a Functional Element (Excluding Domains/Repeats) = Y; Encodes a Redundant Functional Domain = N; Encodes a Redundant Repeat Domain = N	Indeterminate - Possibly Dispensable	No	Yes	No	No	No	No	No
NM_001282874	SMARCA1	20	4.05456	22	27	81.4815	41.4634	Encodes a Functional Element (Excluding Domains/Repeats) = Y; Encodes a Redundant Functional Domain = Y; Encodes a Redundant Repeat Domain = N	Indeterminate - Possibly Dispensable	No	No	No	No	No	No	No
NM_001282874	SMARCA1	23	5.64631	24	27	88.8889	37.5587	Encodes a Functional Element (Excluding Domains/Repeats) = N; Encodes a Redundant Functional Domain = Y; Encodes a Redundant Repeat Domain = N	Indeterminate - Possibly Dispensable	No	No	Yes	No	No	No	No
NM_001282874	SMARCA1	2	3.27498	23	27	85.1852	35.6322	Encodes a Functional Element (Excluding Domains/Repeats) = Y; Encodes a Redundant Functional Domain = N; Encodes a Redundant Repeat Domain = N	Indeterminate - Possibly Dispensable	No	No	Yes	No	No	No	No
NM_001282874	SMARCA1	24	4.89565	24	27	88.8889	37.8378	Encodes a Functional Element (Excluding Domains/Repeats) = Y; Encodes a Redundant Functional Domain = N; Encodes a Redundant Repeat Domain = N	Indeterminate - Possibly Dispensable	No	No	Yes	No	No	No	No
NM_003070	SMARCA2	10	4.06968	15	79	18.9873	62.963	Encodes a Functional Element (Excluding Domains/Repeats) = Y; Encodes a Redundant Functional Domain = N; Encodes a Redundant Repeat Domain = N	Indeterminate - Possibly Dispensable	Yes	No	No	No	No	No	No
NM_003070	SMARCA2	21	5.77549	16	79	20.2532	40.2299	Encodes a Functional Element (Excluding Domains/Repeats) = Y; Encodes a Redundant Functional Domain = N; Encodes a Redundant Repeat Domain = N	Indeterminate - Possibly Dispensable	Yes	No	Yes	No	Yes	No	No
NM_003070	SMARCA2	20	6.00961	16	79	20.2532	44.4444	Encodes a Functional Element (Excluding Domains/Repeats) = Y; Encodes a Redundant Functional Domain = N; Encodes a Redundant Repeat Domain = N	Indeterminate - Possibly Dispensable	Yes	No	No	No	No	No	No
NM_003072	SMARCA4	11	3.61764	69	102	67.6471	58.8235	Encodes a Functional Element (Excluding Domains/Repeats) = Y; Encodes a Redundant Functional Domain = N; Encodes a Redundant Repeat Domain = N	Indeterminate - Possibly Dispensable	No	No	No	No	No	No	No
NM_003072	SMARCA4	28	5.42821	80	102	78.4314	58.9744	Encodes a Functional Element (Excluding Domains/Repeats) = Y; Encodes a Redundant Functional Domain = N; Encodes a Redundant Repeat Domain = N	Indeterminate - Possibly Dispensable	No	No	No	No	No	No	No
NM_003072	SMARCA4	5	3.30768	66	102	64.7059	72.7273	Encodes a Functional Element (Excluding Domains/Repeats) = Y; Encodes a Redundant Functional Domain = N; Encodes a Redundant Repeat Domain = N	Indeterminate - Possibly Dispensable	No	No	No	No	No	No	No
NM_003072	SMARCA4	27	3.14541	NA	NA	NA	67.6768	Encodes a Functional Element (Excluding Domains/Repeats) = Y; Encodes a Redundant Functional Domain = N; Encodes a Redundant Repeat Domain = N	Indeterminate - Possibly Dispensable	No	No	No	No	No	No	No
NM_003072	SMARCA4	29	5.51137	81	102	79.4118	66.21	Encodes a Functional Element (Excluding Domains/Repeats) = Y; Encodes a Redundant Functional Domain = N; Encodes a Redundant Repeat Domain = N	Indeterminate - Possibly Dispensable	No	No	No	No	No	No	No
NM_003601	SMARCA5	23	5.78663	11	14	78.5714	38.8889	Encodes a Functional Element (Excluding Domains/Repeats) = Y; Encodes a Redundant Functional Domain = Y; Encodes a Redundant Repeat Domain = N	Indeterminate - Possibly Dispensable	No	No	Yes	No	No	No	No
NM_003601	SMARCA5	19	5.03512	11	14	78.5714	40.6504	Encodes a Functional Element (Excluding Domains/Repeats) = N; Encodes a Redundant Functional Domain = Y; Encodes a Redundant Repeat Domain = N	Indeterminate - Possibly Dispensable	No	No	Yes	No	No	No	No
NM_003601	SMARCA5	22	5.73761	12	14	85.7143	36.1502	Encodes a Functional Element (Excluding Domains/Repeats) = N; Encodes a Redundant Functional Domain = Y; Encodes a Redundant Repeat Domain = N	Indeterminate - Possibly Dispensable	No	No	Yes	No	No	No	No
NM_003601	SMARCA5	2	3.30731	12	14	85.7143	37.3333	Encodes a Functional Element (Excluding Domains/Repeats) = Y; Encodes a Redundant Functional Domain = N; Encodes a Redundant Repeat Domain = N	Indeterminate - Possibly Dispensable	No	No	Yes	No	No	No	No
NM_020159	SMARCAD1	7	2.44576	9	14	64.2857	36.2745	Encodes a Functional Element (Excluding Domains/Repeats) = Y; Encodes a Redundant Functional Domain = Y; Encodes a Redundant Repeat Domain = N	Indeterminate - Possibly Dispensable	No	No	Yes	No	No	No	No
NM_020159	SMARCAD1	17	5.30556	10	14	71.4286	32.2917	Encodes a Functional Element (Excluding Domains/Repeats) = Y; Encodes a Redundant Functional Domain = N; Encodes a Redundant Repeat Domain = N	Indeterminate - Possibly Dispensable	No	No	Yes	No	No	No	No
NM_014140	SMARCAL1	4	2.46744	NA	NA	NA	47.0588	Encodes a Functional Element (Excluding Domains/Repeats) = N; Encodes a Redundant Functional Domain = Y; Encodes a Redundant Repeat Domain = N	Indeterminate - Possibly Dispensable	No	No	No	No	No	No	No
NM_014140	SMARCAL1	6	3.56374	2	40	5	43.1373	Encodes a Functional Element (Excluding Domains/Repeats) = N; Encodes a Redundant Functional Domain = Y; Encodes a Redundant Repeat Domain = N	Indeterminate - Possibly Dispensable	Yes	No	No	No	No	No	No
NM_003074	SMARCC1	25	5.66309	34	42	80.9524	42.963	Encodes a Functional Element (Excluding Domains/Repeats) = Y; Encodes a Redundant Functional Domain = N; Encodes a Redundant Repeat Domain = N	Indeterminate - Possibly Dispensable	No	No	No	No	No	No	No
NM_003074	SMARCC1	12	4.41922	35	42	83.3333	38.3333	Encodes a Functional Element (Excluding Domains/Repeats) = Y; Encodes a Redundant Functional Domain = N; Encodes a Redundant Repeat Domain = N	Indeterminate - Possibly Dispensable	No	No	Yes	No	No	No	No
NM_003074	SMARCC1	21	4.2129	31	42	73.8095	55.5556	Encodes a Functional Element (Excluding Domains/Repeats) = Y; Encodes a Redundant Functional Domain = N; Encodes a Redundant Repeat Domain = N	Indeterminate - Possibly Dispensable	No	No	No	No	No	No	No
NM_003074	SMARCC1	27	2.84278	34	42	80.9524	61.0169	Encodes a Functional Element (Excluding Domains/Repeats) = Y; Encodes a Redundant Functional Domain = N; Encodes a Redundant Repeat Domain = N	Indeterminate - Possibly Dispensable	No	No	No	No	No	No	No
NM_001330288	SMARCC2	12	3.93661	20	31	64.5161	56.6667	Encodes a Functional Element (Excluding Domains/Repeats) = Y; Encodes a Redundant Functional Domain = N; Encodes a Redundant Repeat Domain = N	Indeterminate - Possibly Dispensable	No	No	No	No	No	No	No
NM_001330288	SMARCC2	26	5.46447	20	31	64.5161	51.1111	Encodes a Functional Element (Excluding Domains/Repeats) = Y; Encodes a Redundant Functional Domain = N; Encodes a Redundant Repeat Domain = N	Indeterminate - Possibly Dispensable	No	No	No	No	No	No	No
NM_001330288	SMARCC2	22	3.94457	18	31	58.0645	54.9383	Encodes a Functional Element (Excluding Domains/Repeats) = Y; Encodes a Redundant Functional Domain = N; Encodes a Redundant Repeat Domain = N	Indeterminate - Possibly Dispensable	No	No	No	No	No	No	No
NM_003076	SMARCD1	12	5.96485	11	19	57.8947	56.8627	Encodes a Functional Element (Excluding Domains/Repeats) = Y; Encodes a Redundant Functional Domain = N; Encodes a Redundant Repeat Domain = N	Indeterminate - Possibly Dispensable	No	No	No	No	No	No	No
NM_003076	SMARCD1	6	5.90448	8	19	42.1053	41.8803	Encodes a Functional Element (Excluding Domains/Repeats) = Y; Encodes a Redundant Functional Domain = N; Encodes a Redundant Repeat Domain = N	Indeterminate - Possibly Dispensable	No	No	No	No	No	No	No
NM_003076	SMARCD1	4	6.15782	9	19	47.3684	46.3415	Encodes a Functional Element (Excluding Domains/Repeats) = Y; Encodes a Redundant Functional Domain = N; Encodes a Redundant Repeat Domain = N	Indeterminate - Possibly Dispensable	No	No	No	No	No	No	No
NM_003076	SMARCD1	5	5.8953	8	19	42.1053	52.8455	Encodes a Functional Element (Excluding Domains/Repeats) = Y; Encodes a Redundant Functional Domain = N; Encodes a Redundant Repeat Domain = N	Indeterminate - Possibly Dispensable	No	No	No	No	No	No	No
NM_003076	SMARCD1	11	5.72143	9	19	47.3684	51.2195	Encodes a Functional Element (Excluding Domains/Repeats) = Y; Encodes a Redundant Functional Domain = N; Encodes a Redundant Repeat Domain = N	Indeterminate - Possibly Dispensable	No	No	No	No	No	No	No
NM_001098426	SMARCD2	5	3.82462	13	36	36.1111	55.7692	Encodes a Functional Element (Excluding Domains/Repeats) = Y; Encodes a Redundant Functional Domain = N; Encodes a Redundant Repeat Domain = N	Indeterminate - Possibly Dispensable	No	No	No	No	No	No	No
NM_003079	SMARCE1	5	6.21395	17	53	32.0755	51.8519	Encodes a Functional Element (Excluding Domains/Repeats) = Y; Encodes a Redundant Functional Domain = N; Encodes a Redundant Repeat Domain = N	Indeterminate - Possibly Dispensable	No	No	No	No	No	No	No
NM_003079	SMARCE1	9	4.72185	21	53	39.6226	38.2353	Encodes a Functional Element (Excluding Domains/Repeats) = Y; Encodes a Redundant Functional Domain = N; Encodes a Redundant Repeat Domain = N	Indeterminate - Possibly Dispensable	No	No	Yes	No	No	No	No
NM_003079	SMARCE1	4	6.93479	11	53	20.7547	57.1429	Encodes a Functional Element (Excluding Domains/Repeats) = Y; Encodes a Redundant Functional Domain = N; Encodes a Redundant Repeat Domain = N	Indeterminate - Possibly Dispensable	Yes	No	No	No	No	No	No
NM_006306	SMC1A	14	4.00539	5	10	50	45.2991	Encodes a Functional Element (Excluding Domains/Repeats) = Y; Encodes a Redundant Functional Domain = N; Encodes a Redundant Repeat Domain = N	Indeterminate - Possibly Dispensable	No	No	No	No	No	No	No
NM_006306	SMC1A	7	4.54454	6	10	60	51.0638	Encodes a Functional Element (Excluding Domains/Repeats) = Y; Encodes a Redundant Functional Domain = N; Encodes a Redundant Repeat Domain = N	Indeterminate - Possibly Dispensable	No	No	No	No	No	No	No
NM_006306	SMC1A	4	4.30586	4	10	40	46.5686	Encodes a Functional Element (Excluding Domains/Repeats) = Y; Encodes a Redundant Functional Domain = N; Encodes a Redundant Repeat Domain = N	Indeterminate - Possibly Dispensable	No	No	No	No	No	No	No
NM_006306	SMC1A	19	4.12455	7	10	70	51.3514	Encodes a Functional Element (Excluding Domains/Repeats) = Y; Encodes a Redundant Functional Domain = N; Encodes a Redundant Repeat Domain = N	Indeterminate - Possibly Dispensable	No	No	No	No	No	No	No
NM_006306	SMC1A	13	4.33338	6	10	60	55.0725	Encodes a Functional Element (Excluding Domains/Repeats) = Y; Encodes a Redundant Functional Domain = N; Encodes a Redundant Repeat Domain = N	Indeterminate - Possibly Dispensable	No	No	No	No	No	No	No
NM_005445	SMC3	22	5.77354	8	20	40	34.2593	Encodes a Functional Element (Excluding Domains/Repeats) = Y; Encodes a Redundant Functional Domain = N; Encodes a Redundant Repeat Domain = N	Indeterminate - Possibly Dispensable	No	No	Yes	No	No	No	No
NM_005445	SMC3	19	5.39993	8	20	40	41.8301	Encodes a Functional Element (Excluding Domains/Repeats) = Y; Encodes a Redundant Functional Domain = N; Encodes a Redundant Repeat Domain = N	Indeterminate - Possibly Dispensable	No	No	No	No	No	No	No
NM_005445	SMC3	10	5.8318	6	20	30	41.9753	Encodes a Functional Element (Excluding Domains/Repeats) = Y; Encodes a Redundant Functional Domain = N; Encodes a Redundant Repeat Domain = N	Indeterminate - Possibly Dispensable	No	No	No	No	No	No	No
NM_005445	SMC3	21	5.47574	8	20	40	44.0252	Encodes a Functional Element (Excluding Domains/Repeats) = Y; Encodes a Redundant Functional Domain = N; Encodes a Redundant Repeat Domain = N	Indeterminate - Possibly Dispensable	No	No	No	No	No	No	No
NM_005445	SMC3	11	5.71574	8	20	40	37.5758	Encodes a Functional Element (Excluding Domains/Repeats) = Y; Encodes a Redundant Functional Domain = N; Encodes a Redundant Repeat Domain = N	Indeterminate - Possibly Dispensable	No	No	Yes	No	No	No	No
NM_005445	SMC3	26	5.95675	7	20	35	46.875	Encodes a Functional Element (Excluding Domains/Repeats) = Y; Encodes a Redundant Functional Domain = N; Encodes a Redundant Repeat Domain = N	Indeterminate - Possibly Dispensable	No	No	No	No	No	No	No
NM_015110	SMC5	8	3.04368	14	19	73.6842	33.3333	Encodes a Functional Element (Excluding Domains/Repeats) = Y; Encodes a Redundant Functional Domain = N; Encodes a Redundant Repeat Domain = N	Indeterminate - Possibly Dispensable	No	No	Yes	No	No	No	No
NM_015110	SMC5	20	4.24451	16	19	84.2105	39.5833	Encodes a Functional Element (Excluding Domains/Repeats) = Y; Encodes a Redundant Functional Domain = N; Encodes a Redundant Repeat Domain = N	Indeterminate - Possibly Dispensable	No	No	Yes	No	No	No	No
NM_015110	SMC5	21	3.40485	15	19	78.9474	32.381	Encodes a Functional Element (Excluding Domains/Repeats) = Y; Encodes a Redundant Functional Domain = N; Encodes a Redundant Repeat Domain = N	Indeterminate - Possibly Dispensable	No	No	Yes	No	No	No	No
NM_015110	SMC5	22	4.64512	15	19	78.9474	33.3333	Encodes a Functional Element (Excluding Domains/Repeats) = Y; Encodes a Redundant Functional Domain = N; Encodes a Redundant Repeat Domain = N	Indeterminate - Possibly Dispensable	No	No	Yes	No	No	No	No
NM_015110	SMC5	17	2.11762	16	19	84.2105	33.3333	Encodes a Functional Element (Excluding Domains/Repeats) = Y; Encodes a Redundant Functional Domain = N; Encodes a Redundant Repeat Domain = N	Indeterminate - Possibly Dispensable	No	Yes	Yes	No	No	Yes	No
NM_015110	SMC5	18	2.53119	13	19	68.4211	38.8889	Encodes a Functional Element (Excluding Domains/Repeats) = Y; Encodes a Redundant Functional Domain = N; Encodes a Redundant Repeat Domain = N	Indeterminate - Possibly Dispensable	No	No	Yes	No	No	No	No
NM_015110	SMC5	5	5.09922	16	19	84.2105	40	Encodes a Functional Element (Excluding Domains/Repeats) = Y; Encodes a Redundant Functional Domain = N; Encodes a Redundant Repeat Domain = N	Indeterminate - Possibly Dispensable	No	No	Yes	No	No	No	No
NM_015110	SMC5	6	4.4035	14	19	73.6842	38.2979	Encodes a Functional Element (Excluding Domains/Repeats) = Y; Encodes a Redundant Functional Domain = N; Encodes a Redundant Repeat Domain = N	Indeterminate - Possibly Dispensable	No	No	Yes	No	No	No	No
NM_015110	SMC5	7	2.37707	16	19	84.2105	38.8889	Encodes a Functional Element (Excluding Domains/Repeats) = Y; Encodes a Redundant Functional Domain = N; Encodes a Redundant Repeat Domain = N	Indeterminate - Possibly Dispensable	No	Yes	Yes	No	No	Yes	No
NM_015110	SMC5	11	4.13976	14	19	73.6842	28.0702	Encodes a Functional Element (Excluding Domains/Repeats) = Y; Encodes a Redundant Functional Domain = N; Encodes a Redundant Repeat Domain = N	Indeterminate - Possibly Dispensable	No	No	Yes	No	No	No	No
NM_015110	SMC5	14	3.31193	16	19	84.2105	35.0575	Encodes a Functional Element (Excluding Domains/Repeats) = Y; Encodes a Redundant Functional Domain = N; Encodes a Redundant Repeat Domain = N	Indeterminate - Possibly Dispensable	No	No	Yes	No	No	No	No
NM_015295	SMCHD1	14	3.90912	5	29	17.2414	38.5965	Encodes a Functional Element (Excluding Domains/Repeats) = Y; Encodes a Redundant Functional Domain = N; Encodes a Redundant Repeat Domain = N	Indeterminate - Possibly Dispensable	Yes	No	Yes	No	Yes	No	No
NM_015295	SMCHD1	7	4.58908	4	29	13.7931	34.1667	Encodes a Functional Element (Excluding Domains/Repeats) = Y; Encodes a Redundant Functional Domain = N; Encodes a Redundant Repeat Domain = N	Indeterminate - Possibly Dispensable	Yes	No	Yes	No	Yes	No	No
NM_015295	SMCHD1	36	2.85784	6	29	20.6897	41.6667	Encodes a Functional Element (Excluding Domains/Repeats) = Y; Encodes a Redundant Functional Domain = N; Encodes a Redundant Repeat Domain = N	Indeterminate - Possibly Dispensable	Yes	No	No	No	No	No	No
NM_015295	SMCHD1	3	3.996	4	29	13.7931	39.5062	Encodes a Functional Element (Excluding Domains/Repeats) = Y; Encodes a Redundant Functional Domain = N; Encodes a Redundant Repeat Domain = N	Indeterminate - Possibly Dispensable	Yes	No	Yes	No	Yes	No	No
NM_015295	SMCHD1	13	4.05663	5	29	17.2414	38.4615	Encodes a Functional Element (Excluding Domains/Repeats) = Y; Encodes a Redundant Functional Domain = N; Encodes a Redundant Repeat Domain = N	Indeterminate - Possibly Dispensable	Yes	No	Yes	No	Yes	No	No
NM_019108	SMG9	3	3.49645	14	21	66.6667	54.6667	Encodes a Functional Element (Excluding Domains/Repeats) = Y; Encodes a Redundant Functional Domain = N; Encodes a Redundant Repeat Domain = N	Indeterminate - Possibly Dispensable	No	No	No	No	No	No	No
NM_000344	SMN1	2	5.46059	15	20	75	37.5	Encodes a Functional Element (Excluding Domains/Repeats) = Y; Encodes a Redundant Functional Domain = N; Encodes a Redundant Repeat Domain = N	Indeterminate - Possibly Dispensable	No	No	Yes	No	No	No	No
NM_005631	SMO	7	5.82084	4	9	44.4444	58.0645	Encodes a Functional Element (Excluding Domains/Repeats) = Y; Encodes a Redundant Functional Domain = N; Encodes a Redundant Repeat Domain = N	Indeterminate - Possibly Dispensable	No	No	No	No	No	No	No
NM_005631	SMO	11	5.20792	5	9	55.5556	59.2593	Encodes a Functional Element (Excluding Domains/Repeats) = Y; Encodes a Redundant Functional Domain = N; Encodes a Redundant Repeat Domain = N	Indeterminate - Possibly Dispensable	No	No	No	No	No	No	No
NM_005631	SMO	9	5.56455	5	9	55.5556	58.0645	Encodes a Functional Element (Excluding Domains/Repeats) = Y; Encodes a Redundant Functional Domain = N; Encodes a Redundant Repeat Domain = N	Indeterminate - Possibly Dispensable	No	No	No	No	No	No	No
NM_001034852	SMOC1	5	4.75272	11	15	73.3333	54.1667	Encodes a Functional Element (Excluding Domains/Repeats) = Y; Encodes a Redundant Functional Domain = N; Encodes a Redundant Repeat Domain = N	Indeterminate - Possibly Dispensable	No	No	No	No	No	No	No
NM_001034852	SMOC1	6	4.83382	8	15	53.3333	59.6491	Encodes a Functional Element (Excluding Domains/Repeats) = Y; Encodes a Redundant Functional Domain = N; Encodes a Redundant Repeat Domain = N	Indeterminate - Possibly Dispensable	No	No	No	No	No	No	No
NM_001166412	SMOC2	7	3.62193	12	17	70.5882	40	Encodes a Functional Element (Excluding Domains/Repeats) = Y; Encodes a Redundant Functional Domain = Y; Encodes a Redundant Repeat Domain = N	Indeterminate - Possibly Dispensable	No	No	Yes	No	No	No	No
NM_001166412	SMOC2	5	2.32057	12	17	70.5882	45.8333	Encodes a Functional Element (Excluding Domains/Repeats) = Y; Encodes a Redundant Functional Domain = N; Encodes a Redundant Repeat Domain = N	Indeterminate - Possibly Dispensable	No	Yes	No	No	No	No	No
NM_001166412	SMOC2	6	3.60024	7	17	41.1765	54.902	Encodes a Functional Element (Excluding Domains/Repeats) = Y; Encodes a Redundant Functional Domain = N; Encodes a Redundant Repeat Domain = N	Indeterminate - Possibly Dispensable	No	No	No	No	No	No	No
NM_017951	SMPD4	10	5.67794	17	32	53.125	43.0556	Encodes a Functional Element (Excluding Domains/Repeats) = Y; Encodes a Redundant Functional Domain = N; Encodes a Redundant Repeat Domain = N	Indeterminate - Possibly Dispensable	No	No	No	No	No	No	No
NM_017951	SMPD4	19	3.68673	10	32	31.25	56.5891	Encodes a Functional Element (Excluding Domains/Repeats) = Y; Encodes a Redundant Functional Domain = N; Encodes a Redundant Repeat Domain = N	Indeterminate - Possibly Dispensable	No	No	No	No	No	No	No
NM_130811	SNAP25	3	5.775	43	52	82.6923	54.7619	Encodes a Functional Element (Excluding Domains/Repeats) = Y; Encodes a Redundant Functional Domain = Y; Encodes a Redundant Repeat Domain = N	Indeterminate - Possibly Dispensable	No	No	No	No	No	No	No
NM_003086	SNAPC4	10	2.53687	9	13	69.2308	63.0303	Encodes a Functional Element (Excluding Domains/Repeats) = N; Encodes a Redundant Functional Domain = Y; Encodes a Redundant Repeat Domain = N	Indeterminate - Possibly Dispensable	No	No	No	No	No	No	No
NM_003086	SNAPC4	17	-0.710976	9	13	69.2308	66.6667	Encodes a Functional Element (Excluding Domains/Repeats) = Y; Encodes a Redundant Functional Domain = N; Encodes a Redundant Repeat Domain = N	Indeterminate - Possibly Dispensable	No	Yes	No	No	No	No	No
NM_003086	SNAPC4	5	2.09795	10	13	76.9231	54.7619	Encodes a Functional Element (Excluding Domains/Repeats) = Y; Encodes a Redundant Functional Domain = N; Encodes a Redundant Repeat Domain = N	Indeterminate - Possibly Dispensable	No	Yes	No	No	No	No	No
NM_003086	SNAPC4	4	2.28145	10	13	76.9231	58.3333	Encodes a Functional Element (Excluding Domains/Repeats) = Y; Encodes a Redundant Functional Domain = N; Encodes a Redundant Repeat Domain = N	Indeterminate - Possibly Dispensable	No	Yes	No	No	No	No	No
NM_000345	SNCA	3	3.25337	27	32	84.375	57.1429	Encodes a Functional Element (Excluding Domains/Repeats) = Y; Encodes a Redundant Functional Domain = N; Encodes a Redundant Repeat Domain = Y	Indeterminate - Possibly Dispensable	No	No	No	No	No	No	No
NM_007241	SNF8	2	4.82928	14	24	58.3333	60.7843	Encodes a Functional Element (Excluding Domains/Repeats) = Y; Encodes a Redundant Functional Domain = N; Encodes a Redundant Repeat Domain = N	Indeterminate - Possibly Dispensable	No	No	No	No	No	No	No
NM_014014	SNRNP200	23	5.34174	5	13	38.4615	54.321	Encodes a Functional Element (Excluding Domains/Repeats) = Y; Encodes a Redundant Functional Domain = Y; Encodes a Redundant Repeat Domain = N	Indeterminate - Possibly Dispensable	No	No	No	No	No	No	No
NM_014014	SNRNP200	24	5.27196	5	13	38.4615	47.619	Encodes a Functional Element (Excluding Domains/Repeats) = Y; Encodes a Redundant Functional Domain = Y; Encodes a Redundant Repeat Domain = N	Indeterminate - Possibly Dispensable	No	No	No	No	No	No	No
NM_014014	SNRNP200	44	5.50288	5	13	38.4615	53.7634	Encodes a Functional Element (Excluding Domains/Repeats) = Y; Encodes a Redundant Functional Domain = Y; Encodes a Redundant Repeat Domain = N	Indeterminate - Possibly Dispensable	No	No	No	No	No	No	No
NM_014014	SNRNP200	18	4.79697	6	13	46.1538	45.9459	Encodes a Functional Element (Excluding Domains/Repeats) = Y; Encodes a Redundant Functional Domain = Y; Encodes a Redundant Repeat Domain = N	Indeterminate - Possibly Dispensable	No	No	No	No	No	No	No
NM_014014	SNRNP200	19	5.47682	6	13	46.1538	51.5152	Encodes a Functional Element (Excluding Domains/Repeats) = Y; Encodes a Redundant Functional Domain = Y; Encodes a Redundant Repeat Domain = N	Indeterminate - Possibly Dispensable	No	No	No	No	No	No	No
NM_014014	SNRNP200	12	4.82224	6	13	46.1538	52.1739	Encodes a Functional Element (Excluding Domains/Repeats) = Y; Encodes a Redundant Functional Domain = Y; Encodes a Redundant Repeat Domain = N	Indeterminate - Possibly Dispensable	No	No	No	No	No	No	No
NM_014014	SNRNP200	40	5.14919	5	13	38.4615	51.3889	Encodes a Functional Element (Excluding Domains/Repeats) = Y; Encodes a Redundant Functional Domain = Y; Encodes a Redundant Repeat Domain = N	Indeterminate - Possibly Dispensable	No	No	No	No	No	No	No
NM_014014	SNRNP200	17	5.13986	6	13	46.1538	57.3333	Encodes a Functional Element (Excluding Domains/Repeats) = Y; Encodes a Redundant Functional Domain = Y; Encodes a Redundant Repeat Domain = N	Indeterminate - Possibly Dispensable	No	No	No	No	No	No	No
NM_014014	SNRNP200	22	5.05799	6	13	46.1538	49.0196	Encodes a Functional Element (Excluding Domains/Repeats) = Y; Encodes a Redundant Functional Domain = Y; Encodes a Redundant Repeat Domain = N	Indeterminate - Possibly Dispensable	No	No	No	No	No	No	No
NM_014014	SNRNP200	13	5.30912	6	13	46.1538	52.5641	Encodes a Functional Element (Excluding Domains/Repeats) = Y; Encodes a Redundant Functional Domain = Y; Encodes a Redundant Repeat Domain = N	Indeterminate - Possibly Dispensable	No	No	No	No	No	No	No
NM_014014	SNRNP200	38	4.77149	5	13	38.4615	55.7576	Encodes a Functional Element (Excluding Domains/Repeats) = Y; Encodes a Redundant Functional Domain = Y; Encodes a Redundant Repeat Domain = N	Indeterminate - Possibly Dispensable	No	No	No	No	No	No	No
NM_014014	SNRNP200	14	5.47914	6	13	46.1538	57.8947	Encodes a Functional Element (Excluding Domains/Repeats) = Y; Encodes a Redundant Functional Domain = Y; Encodes a Redundant Repeat Domain = N	Indeterminate - Possibly Dispensable	No	No	No	No	No	No	No
NM_014014	SNRNP200	29	5.31188	6	13	46.1538	53.4483	Encodes a Functional Element (Excluding Domains/Repeats) = Y; Encodes a Redundant Functional Domain = Y; Encodes a Redundant Repeat Domain = N	Indeterminate - Possibly Dispensable	No	No	No	No	No	No	No
NM_014014	SNRNP200	41	5.37015	5	13	38.4615	56.4972	Encodes a Functional Element (Excluding Domains/Repeats) = Y; Encodes a Redundant Functional Domain = Y; Encodes a Redundant Repeat Domain = N	Indeterminate - Possibly Dispensable	No	No	No	No	No	No	No
NM_014014	SNRNP200	20	5.00621	6	13	46.1538	48.6772	Encodes a Functional Element (Excluding Domains/Repeats) = Y; Encodes a Redundant Functional Domain = Y; Encodes a Redundant Repeat Domain = N	Indeterminate - Possibly Dispensable	No	No	No	No	No	No	No
NM_014014	SNRNP200	32	5.34044	5	13	38.4615	58.3333	Encodes a Functional Element (Excluding Domains/Repeats) = Y; Encodes a Redundant Functional Domain = Y; Encodes a Redundant Repeat Domain = N	Indeterminate - Possibly Dispensable	No	No	No	No	No	No	No
NM_014014	SNRNP200	21	4.67181	6	13	46.1538	54.0404	Encodes a Functional Element (Excluding Domains/Repeats) = Y; Encodes a Redundant Functional Domain = Y; Encodes a Redundant Repeat Domain = N	Indeterminate - Possibly Dispensable	No	No	No	No	No	No	No
NM_014014	SNRNP200	31	4.96134	5	13	38.4615	54.386	Encodes a Functional Element (Excluding Domains/Repeats) = Y; Encodes a Redundant Functional Domain = Y; Encodes a Redundant Repeat Domain = N	Indeterminate - Possibly Dispensable	No	No	No	No	No	No	No
NM_014014	SNRNP200	10	4.27747	6	13	46.1538	57.1429	Encodes a Functional Element (Excluding Domains/Repeats) = Y; Encodes a Redundant Functional Domain = N; Encodes a Redundant Repeat Domain = N	Indeterminate - Possibly Dispensable	No	No	No	No	No	No	No
NM_014014	SNRNP200	6	4.3597	6	13	46.1538	55.5556	Encodes a Functional Element (Excluding Domains/Repeats) = Y; Encodes a Redundant Functional Domain = N; Encodes a Redundant Repeat Domain = N	Indeterminate - Possibly Dispensable	No	No	No	No	No	No	No
NM_014014	SNRNP200	11	5.10157	6	13	46.1538	55.1724	Encodes a Functional Element (Excluding Domains/Repeats) = Y; Encodes a Redundant Functional Domain = N; Encodes a Redundant Repeat Domain = N	Indeterminate - Possibly Dispensable	No	No	No	No	No	No	No
NM_005701	SNUPN	4	4.09241	NA	NA	NA	49.5238	Encodes a Functional Element (Excluding Domains/Repeats) = Y; Encodes a Redundant Functional Domain = N; Encodes a Redundant Repeat Domain = N	Indeterminate - Possibly Dispensable	No	No	No	No	No	No	No
NM_005701	SNUPN	7	4.05508	NA	NA	NA	41.0256	Encodes a Functional Element (Excluding Domains/Repeats) = Y; Encodes a Redundant Functional Domain = N; Encodes a Redundant Repeat Domain = N	Indeterminate - Possibly Dispensable	No	No	Yes	No	No	No	No
NM_005701	SNUPN	8	3.01825	NA	NA	NA	43.2099	Encodes a Functional Element (Excluding Domains/Repeats) = Y; Encodes a Redundant Functional Domain = N; Encodes a Redundant Repeat Domain = N	Indeterminate - Possibly Dispensable	No	No	No	No	No	No	No
NM_001330723	SNX27	11	6.17737	8	24	33.3333	46.6667	Encodes a Functional Element (Excluding Domains/Repeats) = Y; Encodes a Redundant Functional Domain = N; Encodes a Redundant Repeat Domain = N	Indeterminate - Possibly Dispensable	No	No	No	No	No	No	No
NM_001330723	SNX27	8	4.98581	10	24	41.6667	36.6667	Encodes a Functional Element (Excluding Domains/Repeats) = Y; Encodes a Redundant Functional Domain = N; Encodes a Redundant Repeat Domain = N	Indeterminate - Possibly Dispensable	No	No	Yes	No	No	No	No
NM_001330723	SNX27	10	5.77723	10	24	41.6667	46.5116	Encodes a Functional Element (Excluding Domains/Repeats) = Y; Encodes a Redundant Functional Domain = N; Encodes a Redundant Repeat Domain = N	Indeterminate - Possibly Dispensable	No	No	No	No	No	No	No
NM_001330723	SNX27	9	4.76654	10	24	41.6667	50.6667	Encodes a Functional Element (Excluding Domains/Repeats) = Y; Encodes a Redundant Functional Domain = N; Encodes a Redundant Repeat Domain = N	Indeterminate - Possibly Dispensable	No	No	No	No	No	No	No
NM_138927	SON	7	4.67807	6	22	27.2727	45.045	Encodes a Functional Element (Excluding Domains/Repeats) = Y; Encodes a Redundant Functional Domain = N; Encodes a Redundant Repeat Domain = N	Indeterminate - Possibly Dispensable	No	No	No	No	No	No	No
NM_138927	SON	5	4.48488	8	22	36.3636	34.0136	Encodes a Functional Element (Excluding Domains/Repeats) = Y; Encodes a Redundant Functional Domain = N; Encodes a Redundant Repeat Domain = N	Indeterminate - Possibly Dispensable	No	No	Yes	No	No	No	No
NM_138927	SON	6	3.9182	8	22	36.3636	39.6825	Encodes a Functional Element (Excluding Domains/Repeats) = Y; Encodes a Redundant Functional Domain = N; Encodes a Redundant Repeat Domain = N	Indeterminate - Possibly Dispensable	No	No	Yes	No	No	No	No
NM_003105	SORL1	7	4.07523	3	15	20	51.9608	Encodes a Functional Element (Excluding Domains/Repeats) = Y; Encodes a Redundant Functional Domain = N; Encodes a Redundant Repeat Domain = N	Indeterminate - Possibly Dispensable	Yes	No	No	No	No	No	No
NM_003105	SORL1	2	4.94418	2	15	13.3333	54.7009	Encodes a Functional Element (Excluding Domains/Repeats) = Y; Encodes a Redundant Functional Domain = N; Encodes a Redundant Repeat Domain = N	Indeterminate - Possibly Dispensable	Yes	No	No	No	No	No	No
NM_003105	SORL1	15	3.88909	3	15	20	46.5116	Encodes a Functional Element (Excluding Domains/Repeats) = Y; Encodes a Redundant Functional Domain = N; Encodes a Redundant Repeat Domain = N	Indeterminate - Possibly Dispensable	Yes	No	No	No	No	No	No
NM_003105	SORL1	4	4.13991	3	15	20	51.2346	Encodes a Functional Element (Excluding Domains/Repeats) = Y; Encodes a Redundant Functional Domain = N; Encodes a Redundant Repeat Domain = N	Indeterminate - Possibly Dispensable	Yes	No	No	No	No	No	No
NM_003105	SORL1	23	4.95088	4	15	26.6667	50	Encodes a Functional Element (Excluding Domains/Repeats) = Y; Encodes a Redundant Functional Domain = Y; Encodes a Redundant Repeat Domain = N	Indeterminate - Possibly Dispensable	No	No	No	No	No	No	No
NM_003105	SORL1	32	3.1831	7	15	46.6667	58	Encodes a Functional Element (Excluding Domains/Repeats) = Y; Encodes a Redundant Functional Domain = Y; Encodes a Redundant Repeat Domain = N	Indeterminate - Possibly Dispensable	No	No	No	No	No	No	No
NM_003105	SORL1	37	2.47645	7	15	46.6667	45.7143	Encodes a Functional Element (Excluding Domains/Repeats) = Y; Encodes a Redundant Functional Domain = Y; Encodes a Redundant Repeat Domain = N	Indeterminate - Possibly Dispensable	No	No	No	No	No	No	No
NM_003105	SORL1	42	3.3011	7	15	46.6667	43.3333	Encodes a Functional Element (Excluding Domains/Repeats) = Y; Encodes a Redundant Functional Domain = Y; Encodes a Redundant Repeat Domain = N	Indeterminate - Possibly Dispensable	No	No	No	No	No	No	No
NM_003105	SORL1	27	3.82653	6	15	40	52.7778	Encodes a Functional Element (Excluding Domains/Repeats) = Y; Encodes a Redundant Functional Domain = Y; Encodes a Redundant Repeat Domain = N	Indeterminate - Possibly Dispensable	No	No	No	No	No	No	No
NM_003105	SORL1	25	4.77677	5	15	33.3333	57.5	Encodes a Functional Element (Excluding Domains/Repeats) = Y; Encodes a Redundant Functional Domain = Y; Encodes a Redundant Repeat Domain = N	Indeterminate - Possibly Dispensable	No	No	No	No	No	No	No
NM_003105	SORL1	24	4.68574	4	15	26.6667	48.7805	Encodes a Functional Element (Excluding Domains/Repeats) = Y; Encodes a Redundant Functional Domain = Y; Encodes a Redundant Repeat Domain = N	Indeterminate - Possibly Dispensable	No	No	No	No	No	No	No
NM_003105	SORL1	26	4.57294	6	15	40	60.3175	Encodes a Functional Element (Excluding Domains/Repeats) = Y; Encodes a Redundant Functional Domain = Y; Encodes a Redundant Repeat Domain = N	Indeterminate - Possibly Dispensable	No	No	No	No	No	No	No
NM_003105	SORL1	28	4.43469	6	15	40	57.5758	Encodes a Functional Element (Excluding Domains/Repeats) = Y; Encodes a Redundant Functional Domain = Y; Encodes a Redundant Repeat Domain = N	Indeterminate - Possibly Dispensable	No	No	No	No	No	No	No
NM_003105	SORL1	33	3.37763	7	15	46.6667	62.1212	Encodes a Functional Element (Excluding Domains/Repeats) = Y; Encodes a Redundant Functional Domain = Y; Encodes a Redundant Repeat Domain = N	Indeterminate - Possibly Dispensable	No	No	No	No	No	No	No
NM_003105	SORL1	30	4.54614	6	15	40	53.3333	Encodes a Functional Element (Excluding Domains/Repeats) = Y; Encodes a Redundant Functional Domain = Y; Encodes a Redundant Repeat Domain = N	Indeterminate - Possibly Dispensable	No	No	No	No	No	No	No
NM_003105	SORL1	31	3.04155	7	15	46.6667	58.3333	Encodes a Functional Element (Excluding Domains/Repeats) = Y; Encodes a Redundant Functional Domain = Y; Encodes a Redundant Repeat Domain = N	Indeterminate - Possibly Dispensable	No	No	No	No	No	No	No
NM_003105	SORL1	43	3.7581	7	15	46.6667	55.7576	Encodes a Functional Element (Excluding Domains/Repeats) = Y; Encodes a Redundant Functional Domain = Y; Encodes a Redundant Repeat Domain = N	Indeterminate - Possibly Dispensable	No	No	No	No	No	No	No
NM_003105	SORL1	3	3.7189	3	15	20	44.4444	Encodes a Functional Element (Excluding Domains/Repeats) = Y; Encodes a Redundant Functional Domain = N; Encodes a Redundant Repeat Domain = Y	Indeterminate - Possibly Dispensable	Yes	No	No	No	No	No	No
NM_003105	SORL1	18	4.88168	3	15	20	49.2424	Encodes a Functional Element (Excluding Domains/Repeats) = Y; Encodes a Redundant Functional Domain = N; Encodes a Redundant Repeat Domain = Y	Indeterminate - Possibly Dispensable	Yes	No	No	No	No	No	No
NM_003105	SORL1	47	3.73678	5	15	33.3333	59.6244	Encodes a Functional Element (Excluding Domains/Repeats) = Y; Encodes a Redundant Functional Domain = N; Encodes a Redundant Repeat Domain = N	Indeterminate - Possibly Dispensable	No	No	No	No	No	No	No
NM_005633	SOS1	21	3.65864	4	22	18.1818	48.8889	Encodes a Functional Element (Excluding Domains/Repeats) = Y; Encodes a Redundant Functional Domain = N; Encodes a Redundant Repeat Domain = N	Indeterminate - Possibly Dispensable	Yes	No	No	No	No	No	No
NM_006940	SOX5	6	5.88441	10	26	38.4615	44.9275	Encodes a Functional Element (Excluding Domains/Repeats) = Y; Encodes a Redundant Functional Domain = N; Encodes a Redundant Repeat Domain = N	Indeterminate - Possibly Dispensable	No	No	No	No	No	No	No
NM_006940	SOX5	9	4.76866	10	26	38.4615	53.7415	Encodes a Functional Element (Excluding Domains/Repeats) = Y; Encodes a Redundant Functional Domain = N; Encodes a Redundant Repeat Domain = N	Indeterminate - Possibly Dispensable	No	No	No	No	No	No	No
NM_001367873	SOX6	6	6.3761	22	34	64.7059	46.3768	Encodes a Functional Element (Excluding Domains/Repeats) = Y; Encodes a Redundant Functional Domain = N; Encodes a Redundant Repeat Domain = N	Indeterminate - Possibly Dispensable	No	No	No	No	No	No	No
NM_001367873	SOX6	10	5.66808	22	34	64.7059	52.6667	Encodes a Functional Element (Excluding Domains/Repeats) = Y; Encodes a Redundant Functional Domain = N; Encodes a Redundant Repeat Domain = N	Indeterminate - Possibly Dispensable	No	No	No	No	No	No	No
NM_080424	SP110	8	0.3615	18	29	62.069	37.6812	Encodes a Functional Element (Excluding Domains/Repeats) = Y; Encodes a Redundant Functional Domain = N; Encodes a Redundant Repeat Domain = N	Indeterminate - Possibly Dispensable	No	Yes	Yes	No	No	Yes	No
NM_080424	SP110	12	-0.419368	17	29	58.6207	31.8841	Encodes a Functional Element (Excluding Domains/Repeats) = Y; Encodes a Redundant Functional Domain = N; Encodes a Redundant Repeat Domain = N	Indeterminate - Possibly Dispensable	No	Yes	Yes	No	No	Yes	No
NM_080424	SP110	7	0.306117	18	29	62.069	47.4359	Encodes a Functional Element (Excluding Domains/Repeats) = Y; Encodes a Redundant Functional Domain = N; Encodes a Redundant Repeat Domain = N	Indeterminate - Possibly Dispensable	No	Yes	No	No	No	No	No
NM_080424	SP110	10	0.0309125	18	29	62.069	46.9136	Encodes a Functional Element (Excluding Domains/Repeats) = Y; Encodes a Redundant Functional Domain = N; Encodes a Redundant Repeat Domain = N	Indeterminate - Possibly Dispensable	No	Yes	No	No	No	No	No
NM_080424	SP110	5	-0.0986747	17	29	58.6207	46.4286	Encodes a Functional Element (Excluding Domains/Repeats) = Y; Encodes a Redundant Functional Domain = N; Encodes a Redundant Repeat Domain = N	Indeterminate - Possibly Dispensable	No	Yes	No	No	No	No	No
NM_080424	SP110	6	-0.235036	18	29	62.069	52.381	Encodes a Functional Element (Excluding Domains/Repeats) = Y; Encodes a Redundant Functional Domain = N; Encodes a Redundant Repeat Domain = N	Indeterminate - Possibly Dispensable	No	Yes	No	No	No	No	No
NM_080424	SP110	9	-0.116866	11	29	37.931	48.6667	Encodes a Functional Element (Excluding Domains/Repeats) = Y; Encodes a Redundant Functional Domain = N; Encodes a Redundant Repeat Domain = N	Indeterminate - Possibly Dispensable	No	Yes	No	No	No	No	No
NM_080424	SP110	11	-0.18951	17	29	58.6207	50.6667	Encodes a Functional Element (Excluding Domains/Repeats) = Y; Encodes a Redundant Functional Domain = N; Encodes a Redundant Repeat Domain = N	Indeterminate - Possibly Dispensable	No	Yes	No	No	No	No	No
NM_003114	SPAG1	13	4.1617	6	11	54.5455	45.098	Encodes a Functional Element (Excluding Domains/Repeats) = N; Encodes a Redundant Functional Domain = N; Encodes a Redundant Repeat Domain = Y	Indeterminate - Possibly Dispensable	No	No	No	No	No	No	No
NM_003114	SPAG1	17	2.04791	4	11	36.3636	33.9394	Encodes a Functional Element (Excluding Domains/Repeats) = Y; Encodes a Redundant Functional Domain = N; Encodes a Redundant Repeat Domain = Y	Indeterminate - Possibly Dispensable	No	Yes	Yes	No	No	Yes	No
NM_015087	SPART	4	1.17539	49	64	76.5625	44.2308	Encodes a Functional Element (Excluding Domains/Repeats) = Y; Encodes a Redundant Functional Domain = N; Encodes a Redundant Repeat Domain = N	Indeterminate - Possibly Dispensable	No	Yes	No	No	No	No	No
NM_014946	SPAST	8	5.32282	7	27	25.9259	53.3333	Encodes a Functional Element (Excluding Domains/Repeats) = Y; Encodes a Redundant Functional Domain = N; Encodes a Redundant Repeat Domain = N	Indeterminate - Possibly Dispensable	Yes	No	No	No	No	No	No
NM_014946	SPAST	4	3.93372	1	27	3.7037	44.7917	Encodes a Functional Element (Excluding Domains/Repeats) = Y; Encodes a Redundant Functional Domain = N; Encodes a Redundant Repeat Domain = N	Indeterminate - Possibly Dispensable	Yes	No	No	No	No	No	No
NM_001170698	SPATA22	5	1.00402	12	14	85.7143	41.6667	Encodes a Functional Element (Excluding Domains/Repeats) = Y; Encodes a Redundant Functional Domain = N; Encodes a Redundant Repeat Domain = N	Indeterminate - Possibly Dispensable	No	Yes	No	No	No	No	No
NM_015330	SPECC1L	12	2.81242	16	20	80	55.9524	Encodes a Functional Element (Excluding Domains/Repeats) = Y; Encodes a Redundant Functional Domain = N; Encodes a Redundant Repeat Domain = N	Indeterminate - Possibly Dispensable	No	No	No	No	No	No	No
NM_024867	SPEF2	5	2.95817	7	17	41.1765	35.461	Encodes a Functional Element (Excluding Domains/Repeats) = Y; Encodes a Redundant Functional Domain = N; Encodes a Redundant Repeat Domain = N	Indeterminate - Possibly Dispensable	No	No	Yes	No	No	No	No
NM_024867	SPEF2	8	4.18645	6	17	35.2941	48.1481	Encodes a Functional Element (Excluding Domains/Repeats) = Y; Encodes a Redundant Functional Domain = N; Encodes a Redundant Repeat Domain = N	Indeterminate - Possibly Dispensable	No	No	No	No	No	No	No
NM_024867	SPEF2	20	1.25389	4	17	23.5294	46.6667	Encodes a Functional Element (Excluding Domains/Repeats) = Y; Encodes a Redundant Functional Domain = N; Encodes a Redundant Repeat Domain = N	Indeterminate - Possibly Dispensable	Yes	Yes	No	Yes	No	No	No
NM_024867	SPEF2	33	2.39766	3	17	17.6471	39.7849	Encodes a Functional Element (Excluding Domains/Repeats) = Y; Encodes a Redundant Functional Domain = N; Encodes a Redundant Repeat Domain = N	Indeterminate - Possibly Dispensable	Yes	Yes	Yes	Yes	Yes	Yes	Yes
NM_024867	SPEF2	28	1.20443	5	17	29.4118	38.7597	Encodes a Functional Element (Excluding Domains/Repeats) = Y; Encodes a Redundant Functional Domain = N; Encodes a Redundant Repeat Domain = N	Indeterminate - Possibly Dispensable	No	Yes	Yes	No	No	Yes	No
NM_024867	SPEF2	19	0.779445	4	17	23.5294	44.2529	Encodes a Functional Element (Excluding Domains/Repeats) = Y; Encodes a Redundant Functional Domain = N; Encodes a Redundant Repeat Domain = N	Indeterminate - Possibly Dispensable	Yes	Yes	No	Yes	No	No	No
NM_024867	SPEF2	34	2.07999	3	17	17.6471	47.7778	Encodes a Functional Element (Excluding Domains/Repeats) = Y; Encodes a Redundant Functional Domain = N; Encodes a Redundant Repeat Domain = N	Indeterminate - Possibly Dispensable	Yes	Yes	No	Yes	No	No	No
NM_024867	SPEF2	32	1.99745	3	17	17.6471	47.541	Encodes a Functional Element (Excluding Domains/Repeats) = Y; Encodes a Redundant Functional Domain = N; Encodes a Redundant Repeat Domain = N	Indeterminate - Possibly Dispensable	Yes	Yes	No	Yes	No	No	No
NM_024867	SPEF2	35	0.903555	3	17	17.6471	42.6829	Encodes a Functional Element (Excluding Domains/Repeats) = Y; Encodes a Redundant Functional Domain = N; Encodes a Redundant Repeat Domain = N	Indeterminate - Possibly Dispensable	Yes	Yes	No	Yes	No	No	No
NM_005876	SPEG	32	4.55131	1	22	4.54545	63.2479	Encodes a Functional Element (Excluding Domains/Repeats) = N; Encodes a Redundant Functional Domain = Y; Encodes a Redundant Repeat Domain = N	Indeterminate - Possibly Dispensable	Yes	No	No	No	No	No	No
NM_005876	SPEG	14	4.61356	1	22	4.54545	59.1667	Encodes a Functional Element (Excluding Domains/Repeats) = N; Encodes a Redundant Functional Domain = Y; Encodes a Redundant Repeat Domain = N	Indeterminate - Possibly Dispensable	Yes	No	No	No	No	No	No
NM_005876	SPEG	5	3.74434	2	22	9.09091	59.7222	Encodes a Functional Element (Excluding Domains/Repeats) = Y; Encodes a Redundant Functional Domain = Y; Encodes a Redundant Repeat Domain = N	Indeterminate - Possibly Dispensable	Yes	No	No	No	No	No	No
NM_005876	SPEG	33	3.64771	1	22	4.54545	63.0952	Encodes a Functional Element (Excluding Domains/Repeats) = N; Encodes a Redundant Functional Domain = Y; Encodes a Redundant Repeat Domain = N	Indeterminate - Possibly Dispensable	Yes	No	No	No	No	No	No
NM_005876	SPEG	6	2.22477	2	22	9.09091	69.9454	Encodes a Functional Element (Excluding Domains/Repeats) = Y; Encodes a Redundant Functional Domain = Y; Encodes a Redundant Repeat Domain = N	Indeterminate - Possibly Dispensable	Yes	Yes	No	Yes	No	No	No
NM_005876	SPEG	10	4.61259	1	22	4.54545	62.8352	Encodes a Functional Element (Excluding Domains/Repeats) = N; Encodes a Redundant Functional Domain = Y; Encodes a Redundant Repeat Domain = N	Indeterminate - Possibly Dispensable	Yes	No	No	No	No	No	No
NM_005876	SPEG	11	3.38068	1	22	4.54545	62.2642	Encodes a Functional Element (Excluding Domains/Repeats) = N; Encodes a Redundant Functional Domain = Y; Encodes a Redundant Repeat Domain = N	Indeterminate - Possibly Dispensable	Yes	No	No	No	No	No	No
NM_005876	SPEG	26	2.32746	1	22	4.54545	59.2593	Encodes a Functional Element (Excluding Domains/Repeats) = N; Encodes a Redundant Functional Domain = Y; Encodes a Redundant Repeat Domain = N	Indeterminate - Possibly Dispensable	Yes	Yes	No	Yes	No	No	No
NM_005876	SPEG	24	3.24142	1	22	4.54545	57.6923	Encodes a Functional Element (Excluding Domains/Repeats) = N; Encodes a Redundant Functional Domain = Y; Encodes a Redundant Repeat Domain = N	Indeterminate - Possibly Dispensable	Yes	No	No	No	No	No	No
NM_005876	SPEG	15	2.9552	1	22	4.54545	65.7143	Encodes a Functional Element (Excluding Domains/Repeats) = N; Encodes a Redundant Functional Domain = Y; Encodes a Redundant Repeat Domain = N	Indeterminate - Possibly Dispensable	Yes	No	No	No	No	No	No
NM_005876	SPEG	34	3.48202	1	22	4.54545	64.2276	Encodes a Functional Element (Excluding Domains/Repeats) = N; Encodes a Redundant Functional Domain = Y; Encodes a Redundant Repeat Domain = N	Indeterminate - Possibly Dispensable	Yes	No	No	No	No	No	No
NM_005876	SPEG	40	3.93934	1	22	4.54545	59.3333	Encodes a Functional Element (Excluding Domains/Repeats) = N; Encodes a Redundant Functional Domain = Y; Encodes a Redundant Repeat Domain = N	Indeterminate - Possibly Dispensable	Yes	No	No	No	No	No	No
NM_005876	SPEG	27	3.67695	1	22	4.54545	54.902	Encodes a Functional Element (Excluding Domains/Repeats) = N; Encodes a Redundant Functional Domain = Y; Encodes a Redundant Repeat Domain = N	Indeterminate - Possibly Dispensable	Yes	No	No	No	No	No	No
NM_005876	SPEG	35	3.26171	1	22	4.54545	59.5238	Encodes a Functional Element (Excluding Domains/Repeats) = Y; Encodes a Redundant Functional Domain = Y; Encodes a Redundant Repeat Domain = N	Indeterminate - Possibly Dispensable	Yes	No	No	No	No	No	No
NM_005876	SPEG	22	3.64314	1	22	4.54545	64.1791	Encodes a Functional Element (Excluding Domains/Repeats) = N; Encodes a Redundant Functional Domain = Y; Encodes a Redundant Repeat Domain = N	Indeterminate - Possibly Dispensable	Yes	No	No	No	No	No	No
NM_005876	SPEG	16	2.85939	1	22	4.54545	66.1836	Encodes a Functional Element (Excluding Domains/Repeats) = N; Encodes a Redundant Functional Domain = Y; Encodes a Redundant Repeat Domain = N	Indeterminate - Possibly Dispensable	Yes	No	No	No	No	No	No
NM_005876	SPEG	37	3.91911	1	22	4.54545	64.5833	Encodes a Functional Element (Excluding Domains/Repeats) = N; Encodes a Redundant Functional Domain = Y; Encodes a Redundant Repeat Domain = N	Indeterminate - Possibly Dispensable	Yes	No	No	No	No	No	No
NM_005876	SPEG	2	2.73402	4	22	18.1818	64.4444	Encodes a Functional Element (Excluding Domains/Repeats) = Y; Encodes a Redundant Functional Domain = N; Encodes a Redundant Repeat Domain = N	Indeterminate - Possibly Dispensable	Yes	No	No	No	No	No	No
NM_005876	SPEG	31	1.81153	1	22	4.54545	65.1515	Encodes a Functional Element (Excluding Domains/Repeats) = Y; Encodes a Redundant Functional Domain = N; Encodes a Redundant Repeat Domain = N	Indeterminate - Possibly Dispensable	Yes	Yes	No	Yes	No	No	No
NM_015001	SPEN	9	5.68844	2	7	28.5714	42.1053	Encodes a Functional Element (Excluding Domains/Repeats) = N; Encodes a Redundant Functional Domain = Y; Encodes a Redundant Repeat Domain = N	Indeterminate - Possibly Dispensable	No	No	No	No	No	No	No
NM_015001	SPEN	7	5.91778	3	7	42.8571	36.5079	Encodes a Functional Element (Excluding Domains/Repeats) = N; Encodes a Redundant Functional Domain = Y; Encodes a Redundant Repeat Domain = N	Indeterminate - Possibly Dispensable	No	No	Yes	No	No	No	No
NM_015001	SPEN	5	5.58754	3	7	42.8571	39.801	Encodes a Functional Element (Excluding Domains/Repeats) = N; Encodes a Redundant Functional Domain = Y; Encodes a Redundant Repeat Domain = N	Indeterminate - Possibly Dispensable	No	No	Yes	No	No	No	No
NM_015001	SPEN	2	5.98007	1	7	14.2857	51.0903	Encodes a Functional Element (Excluding Domains/Repeats) = Y; Encodes a Redundant Functional Domain = Y; Encodes a Redundant Repeat Domain = N	Indeterminate - Possibly Dispensable	Yes	No	No	No	No	No	No
NM_015001	SPEN	8	5.40295	3	7	42.8571	46.4912	Encodes a Functional Element (Excluding Domains/Repeats) = N; Encodes a Redundant Functional Domain = Y; Encodes a Redundant Repeat Domain = N	Indeterminate - Possibly Dispensable	No	No	No	No	No	No	No
NM_015001	SPEN	3	4.85273	2	7	28.5714	51.782	Encodes a Functional Element (Excluding Domains/Repeats) = Y; Encodes a Redundant Functional Domain = N; Encodes a Redundant Repeat Domain = N	Indeterminate - Possibly Dispensable	No	No	No	No	No	No	No
NM_003119	SPG7	12	4.76573	24	106	22.6415	64.8649	Encodes a Functional Element (Excluding Domains/Repeats) = Y; Encodes a Redundant Functional Domain = N; Encodes a Redundant Repeat Domain = N	Indeterminate - Possibly Dispensable	Yes	No	No	No	No	No	No
NM_003119	SPG7	9	4.79754	35	106	33.0189	62.6437	Encodes a Functional Element (Excluding Domains/Repeats) = Y; Encodes a Redundant Functional Domain = N; Encodes a Redundant Repeat Domain = N	Indeterminate - Possibly Dispensable	No	No	No	No	No	No	No
NM_003119	SPG7	16	3.41855	21	106	19.8113	58.9744	Encodes a Functional Element (Excluding Domains/Repeats) = Y; Encodes a Redundant Functional Domain = N; Encodes a Redundant Repeat Domain = N	Indeterminate - Possibly Dispensable	Yes	No	No	No	No	No	No
NM_003119	SPG7	3	1.17949	42	106	39.6226	45.5556	Encodes a Functional Element (Excluding Domains/Repeats) = Y; Encodes a Redundant Functional Domain = N; Encodes a Redundant Repeat Domain = N	Indeterminate - Possibly Dispensable	No	Yes	No	No	No	No	No
NM_001080394	SPIDR	4	1.20462	11	30	36.6667	43.8095	Encodes a Functional Element (Excluding Domains/Repeats) = Y; Encodes a Redundant Functional Domain = N; Encodes a Redundant Repeat Domain = N	Indeterminate - Possibly Dispensable	No	Yes	No	No	No	No	No
NM_001080394	SPIDR	2	1.17979	10	30	33.3333	52.5641	Encodes a Functional Element (Excluding Domains/Repeats) = Y; Encodes a Redundant Functional Domain = N; Encodes a Redundant Repeat Domain = N	Indeterminate - Possibly Dispensable	No	Yes	No	No	No	No	No
NM_021102	SPINT2	6	0.324184	12	22	54.5455	64.1026	Encodes a Functional Element (Excluding Domains/Repeats) = Y; Encodes a Redundant Functional Domain = N; Encodes a Redundant Repeat Domain = N	Indeterminate - Possibly Dispensable	No	Yes	No	No	No	No	No
NM_021102	SPINT2	4	1.06394	11	22	50	48.1481	Encodes a Functional Element (Excluding Domains/Repeats) = Y; Encodes a Redundant Functional Domain = N; Encodes a Redundant Repeat Domain = N	Indeterminate - Possibly Dispensable	No	Yes	No	No	No	No	No
NM_021102	SPINT2	3	0.407441	9	22	40.9091	60	Encodes a Functional Element (Excluding Domains/Repeats) = Y; Encodes a Redundant Functional Domain = N; Encodes a Redundant Repeat Domain = N	Indeterminate - Possibly Dispensable	No	Yes	No	No	No	No	No
NM_001124758	SPNS2	2	2.71994	3	11	27.2727	65.1515	Encodes a Functional Element (Excluding Domains/Repeats) = Y; Encodes a Redundant Functional Domain = N; Encodes a Redundant Repeat Domain = N	Indeterminate - Possibly Dispensable	No	No	No	No	No	No	No
NM_001124758	SPNS2	9	5.37072	4	11	36.3636	51.5152	Encodes a Functional Element (Excluding Domains/Repeats) = Y; Encodes a Redundant Functional Domain = N; Encodes a Redundant Repeat Domain = N	Indeterminate - Possibly Dispensable	No	No	No	No	No	No	No
NM_001124758	SPNS2	10	4.59687	5	11	45.4545	67.6768	Encodes a Functional Element (Excluding Domains/Repeats) = Y; Encodes a Redundant Functional Domain = N; Encodes a Redundant Repeat Domain = N	Indeterminate - Possibly Dispensable	No	No	No	No	No	No	No
NM_001124758	SPNS2	7	3.54519	3	11	27.2727	66.6667	Encodes a Functional Element (Excluding Domains/Repeats) = Y; Encodes a Redundant Functional Domain = N; Encodes a Redundant Repeat Domain = N	Indeterminate - Possibly Dispensable	No	No	No	No	No	No	No
NM_006944	SPP2	6	0.29898	NA	NA	NA	39.2157	Encodes a Functional Element (Excluding Domains/Repeats) = Y; Encodes a Redundant Functional Domain = N; Encodes a Redundant Repeat Domain = N	Indeterminate - Possibly Dispensable	No	Yes	Yes	No	No	Yes	No
NM_032802	SPPL2A	11	4.05261	9	24	37.5	40.3509	Encodes a Functional Element (Excluding Domains/Repeats) = Y; Encodes a Redundant Functional Domain = N; Encodes a Redundant Repeat Domain = N	Indeterminate - Possibly Dispensable	No	No	Yes	No	No	No	No
NM_032802	SPPL2A	10	4.55642	9	24	37.5	36	Encodes a Functional Element (Excluding Domains/Repeats) = Y; Encodes a Redundant Functional Domain = N; Encodes a Redundant Repeat Domain = N	Indeterminate - Possibly Dispensable	No	No	Yes	No	No	No	No
NM_032802	SPPL2A	13	3.52844	10	24	41.6667	37.1795	Encodes a Functional Element (Excluding Domains/Repeats) = Y; Encodes a Redundant Functional Domain = N; Encodes a Redundant Repeat Domain = N	Indeterminate - Possibly Dispensable	No	No	Yes	No	No	No	No
NM_032802	SPPL2A	8	2.82312	12	24	50	43.1373	Encodes a Functional Element (Excluding Domains/Repeats) = Y; Encodes a Redundant Functional Domain = N; Encodes a Redundant Repeat Domain = N	Indeterminate - Possibly Dispensable	No	No	No	No	No	No	No
NM_032802	SPPL2A	2	2.27172	12	24	50	46.8468	Encodes a Functional Element (Excluding Domains/Repeats) = Y; Encodes a Redundant Functional Domain = N; Encodes a Redundant Repeat Domain = N	Indeterminate - Possibly Dispensable	No	Yes	No	No	No	No	No
NM_152594	SPRED1	6	1.71962	8	10	80	44.1176	Encodes a Functional Element (Excluding Domains/Repeats) = Y; Encodes a Redundant Functional Domain = N; Encodes a Redundant Repeat Domain = N	Indeterminate - Possibly Dispensable	No	Yes	No	No	No	No	No
NM_003126	SPTA1	49	3.63547	1	9	11.1111	37.037	Encodes a Functional Element (Excluding Domains/Repeats) = N; Encodes a Redundant Functional Domain = Y; Encodes a Redundant Repeat Domain = N	Indeterminate - Possibly Dispensable	Yes	No	Yes	No	Yes	No	No
NM_003126	SPTA1	46	4.23071	1	9	11.1111	50	Encodes a Functional Element (Excluding Domains/Repeats) = N; Encodes a Redundant Functional Domain = N; Encodes a Redundant Repeat Domain = Y	Indeterminate - Possibly Dispensable	Yes	No	No	No	No	No	No
NM_003126	SPTA1	13	3.13542	1	9	11.1111	43.5897	Encodes a Functional Element (Excluding Domains/Repeats) = N; Encodes a Redundant Functional Domain = N; Encodes a Redundant Repeat Domain = Y	Indeterminate - Possibly Dispensable	Yes	No	No	No	No	No	No
NM_003126	SPTA1	20	3.86295	1	9	11.1111	45.1613	Encodes a Functional Element (Excluding Domains/Repeats) = N; Encodes a Redundant Functional Domain = N; Encodes a Redundant Repeat Domain = Y	Indeterminate - Possibly Dispensable	Yes	No	No	No	No	No	No
NM_003126	SPTA1	40	3.03966	1	9	11.1111	41.4141	Encodes a Functional Element (Excluding Domains/Repeats) = N; Encodes a Redundant Functional Domain = N; Encodes a Redundant Repeat Domain = Y	Indeterminate - Possibly Dispensable	Yes	No	No	No	No	No	No
NM_003126	SPTA1	10	2.1621	1	9	11.1111	45.098	Encodes a Functional Element (Excluding Domains/Repeats) = N; Encodes a Redundant Functional Domain = N; Encodes a Redundant Repeat Domain = Y	Indeterminate - Possibly Dispensable	Yes	Yes	No	Yes	No	No	No
NM_003126	SPTA1	24	3.60178	1	9	11.1111	44.1176	Encodes a Functional Element (Excluding Domains/Repeats) = N; Encodes a Redundant Functional Domain = N; Encodes a Redundant Repeat Domain = Y	Indeterminate - Possibly Dispensable	Yes	No	No	No	No	No	No
NM_003126	SPTA1	35	4.02912	1	9	11.1111	51.4286	Encodes a Functional Element (Excluding Domains/Repeats) = N; Encodes a Redundant Functional Domain = N; Encodes a Redundant Repeat Domain = Y	Indeterminate - Possibly Dispensable	Yes	No	No	No	No	No	No
NM_003126	SPTA1	12	4.46469	1	9	11.1111	49.5495	Encodes a Functional Element (Excluding Domains/Repeats) = N; Encodes a Redundant Functional Domain = N; Encodes a Redundant Repeat Domain = Y	Indeterminate - Possibly Dispensable	Yes	No	No	No	No	No	No
NM_003126	SPTA1	18	3.59908	1	9	11.1111	43.9024	Encodes a Functional Element (Excluding Domains/Repeats) = N; Encodes a Redundant Functional Domain = N; Encodes a Redundant Repeat Domain = Y	Indeterminate - Possibly Dispensable	Yes	No	No	No	No	No	No
NM_003126	SPTA1	3	3.17139	1	9	11.1111	42.8571	Encodes a Functional Element (Excluding Domains/Repeats) = N; Encodes a Redundant Functional Domain = N; Encodes a Redundant Repeat Domain = Y	Indeterminate - Possibly Dispensable	Yes	No	No	No	No	No	No
NM_003126	SPTA1	33	3.19659	1	9	11.1111	51.5152	Encodes a Functional Element (Excluding Domains/Repeats) = N; Encodes a Redundant Functional Domain = N; Encodes a Redundant Repeat Domain = Y	Indeterminate - Possibly Dispensable	Yes	No	No	No	No	No	No
NM_003126	SPTA1	11	3.86266	1	9	11.1111	48.5507	Encodes a Functional Element (Excluding Domains/Repeats) = N; Encodes a Redundant Functional Domain = N; Encodes a Redundant Repeat Domain = Y	Indeterminate - Possibly Dispensable	Yes	No	No	No	No	No	No
NM_003126	SPTA1	34	4.02596	1	9	11.1111	48.5507	Encodes a Functional Element (Excluding Domains/Repeats) = N; Encodes a Redundant Functional Domain = N; Encodes a Redundant Repeat Domain = Y	Indeterminate - Possibly Dispensable	Yes	No	No	No	No	No	No
NM_003126	SPTA1	4	3.20344	1	9	11.1111	55.3191	Encodes a Functional Element (Excluding Domains/Repeats) = N; Encodes a Redundant Functional Domain = N; Encodes a Redundant Repeat Domain = Y	Indeterminate - Possibly Dispensable	Yes	No	No	No	No	No	No
NM_003126	SPTA1	30	3.97113	1	9	11.1111	48.6111	Encodes a Functional Element (Excluding Domains/Repeats) = N; Encodes a Redundant Functional Domain = N; Encodes a Redundant Repeat Domain = Y	Indeterminate - Possibly Dispensable	Yes	No	No	No	No	No	No
NM_003126	SPTA1	5	3.74827	1	9	11.1111	48.2993	Encodes a Functional Element (Excluding Domains/Repeats) = N; Encodes a Redundant Functional Domain = N; Encodes a Redundant Repeat Domain = Y	Indeterminate - Possibly Dispensable	Yes	No	No	No	No	No	No
NM_003126	SPTA1	14	3.69726	1	9	11.1111	45.5128	Encodes a Functional Element (Excluding Domains/Repeats) = N; Encodes a Redundant Functional Domain = N; Encodes a Redundant Repeat Domain = Y	Indeterminate - Possibly Dispensable	Yes	No	No	No	No	No	No
NM_003126	SPTA1	29	3.47678	1	9	11.1111	51.0101	Encodes a Functional Element (Excluding Domains/Repeats) = N; Encodes a Redundant Functional Domain = N; Encodes a Redundant Repeat Domain = Y	Indeterminate - Possibly Dispensable	Yes	No	No	No	No	No	No
NM_003126	SPTA1	43	3.78528	1	9	11.1111	51.4286	Encodes a Functional Element (Excluding Domains/Repeats) = Y; Encodes a Redundant Functional Domain = N; Encodes a Redundant Repeat Domain = Y	Indeterminate - Possibly Dispensable	Yes	No	No	No	No	No	No
NM_003126	SPTA1	2	4.1745	1	9	11.1111	46.6667	Encodes a Functional Element (Excluding Domains/Repeats) = N; Encodes a Redundant Functional Domain = N; Encodes a Redundant Repeat Domain = Y	Indeterminate - Possibly Dispensable	Yes	No	No	No	No	No	No
NM_003126	SPTA1	44	4.18047	1	9	11.1111	49.1582	Encodes a Functional Element (Excluding Domains/Repeats) = N; Encodes a Redundant Functional Domain = N; Encodes a Redundant Repeat Domain = Y	Indeterminate - Possibly Dispensable	Yes	No	No	No	No	No	No
NM_001130438	SPTAN1	54	5.78128	23	58	39.6552	44.4444	Encodes a Functional Element (Excluding Domains/Repeats) = N; Encodes a Redundant Functional Domain = Y; Encodes a Redundant Repeat Domain = N	Indeterminate - Possibly Dispensable	No	No	No	No	No	No	No
NM_001130438	SPTAN1	37	6.20821	13	58	22.4138	53.3333	Encodes a Functional Element (Excluding Domains/Repeats) = N; Encodes a Redundant Functional Domain = N; Encodes a Redundant Repeat Domain = Y	Indeterminate - Possibly Dispensable	Yes	No	No	No	No	No	No
NM_001130438	SPTAN1	51	5.71547	18	58	31.0345	55.5556	Encodes a Functional Element (Excluding Domains/Repeats) = N; Encodes a Redundant Functional Domain = N; Encodes a Redundant Repeat Domain = Y	Indeterminate - Possibly Dispensable	No	No	No	No	No	No	No
NM_001130438	SPTAN1	26	2.79557	23	58	39.6552	54.1667	Encodes a Functional Element (Excluding Domains/Repeats) = Y; Encodes a Redundant Functional Domain = N; Encodes a Redundant Repeat Domain = N	Indeterminate - Possibly Dispensable	No	No	No	No	No	No	No
NM_001130438	SPTAN1	27	5.05629	24	58	41.3793	52.7778	Encodes a Functional Element (Excluding Domains/Repeats) = Y; Encodes a Redundant Functional Domain = N; Encodes a Redundant Repeat Domain = N	Indeterminate - Possibly Dispensable	No	No	No	No	No	No	No
NM_001130438	SPTAN1	28	4.98006	23	58	39.6552	50	Encodes a Functional Element (Excluding Domains/Repeats) = Y; Encodes a Redundant Functional Domain = N; Encodes a Redundant Repeat Domain = N	Indeterminate - Possibly Dispensable	No	No	No	No	No	No	No
NM_001130438	SPTAN1	13	5.61349	22	58	37.931	44.8718	Encodes a Functional Element (Excluding Domains/Repeats) = N; Encodes a Redundant Functional Domain = N; Encodes a Redundant Repeat Domain = Y	Indeterminate - Possibly Dispensable	No	No	No	No	No	No	No
NM_001130438	SPTAN1	20	4.99305	22	58	37.931	53.7634	Encodes a Functional Element (Excluding Domains/Repeats) = N; Encodes a Redundant Functional Domain = N; Encodes a Redundant Repeat Domain = Y	Indeterminate - Possibly Dispensable	No	No	No	No	No	No	No
NM_001130438	SPTAN1	45	5.27607	24	58	41.3793	45.4545	Encodes a Functional Element (Excluding Domains/Repeats) = N; Encodes a Redundant Functional Domain = N; Encodes a Redundant Repeat Domain = Y	Indeterminate - Possibly Dispensable	No	No	No	No	No	No	No
NM_001130438	SPTAN1	10	5.22315	23	58	39.6552	49.0196	Encodes a Functional Element (Excluding Domains/Repeats) = N; Encodes a Redundant Functional Domain = N; Encodes a Redundant Repeat Domain = Y	Indeterminate - Possibly Dispensable	No	No	No	No	No	No	No
NM_001130438	SPTAN1	25	5.37053	22	58	37.931	52.381	Encodes a Functional Element (Excluding Domains/Repeats) = N; Encodes a Redundant Functional Domain = N; Encodes a Redundant Repeat Domain = Y	Indeterminate - Possibly Dispensable	No	No	No	No	No	No	No
NM_001130438	SPTAN1	40	5.59334	24	58	41.3793	49.5238	Encodes a Functional Element (Excluding Domains/Repeats) = N; Encodes a Redundant Functional Domain = N; Encodes a Redundant Repeat Domain = Y	Indeterminate - Possibly Dispensable	No	No	No	No	No	No	No
NM_001130438	SPTAN1	12	5.37568	22	58	37.931	45.045	Encodes a Functional Element (Excluding Domains/Repeats) = N; Encodes a Redundant Functional Domain = N; Encodes a Redundant Repeat Domain = Y	Indeterminate - Possibly Dispensable	No	No	No	No	No	No	No
NM_001130438	SPTAN1	18	5.1397	22	58	37.931	44.7154	Encodes a Functional Element (Excluding Domains/Repeats) = N; Encodes a Redundant Functional Domain = N; Encodes a Redundant Repeat Domain = Y	Indeterminate - Possibly Dispensable	No	No	No	No	No	No	No
NM_001130438	SPTAN1	3	5.50391	21	58	36.2069	46.0317	Encodes a Functional Element (Excluding Domains/Repeats) = N; Encodes a Redundant Functional Domain = N; Encodes a Redundant Repeat Domain = Y	Indeterminate - Possibly Dispensable	No	No	No	No	No	No	No
NM_001130438	SPTAN1	38	5.19198	24	58	41.3793	57.5758	Encodes a Functional Element (Excluding Domains/Repeats) = Y; Encodes a Redundant Functional Domain = N; Encodes a Redundant Repeat Domain = Y	Indeterminate - Possibly Dispensable	No	No	No	No	No	No	No
NM_001130438	SPTAN1	11	5.30337	22	58	37.931	62.3188	Encodes a Functional Element (Excluding Domains/Repeats) = N; Encodes a Redundant Functional Domain = N; Encodes a Redundant Repeat Domain = Y	Indeterminate - Possibly Dispensable	No	No	No	No	No	No	No
NM_001130438	SPTAN1	39	5.5532	24	58	41.3793	52.1739	Encodes a Functional Element (Excluding Domains/Repeats) = Y; Encodes a Redundant Functional Domain = N; Encodes a Redundant Repeat Domain = Y	Indeterminate - Possibly Dispensable	No	No	No	No	No	No	No
NM_001130438	SPTAN1	4	5.21561	22	58	37.931	48.9362	Encodes a Functional Element (Excluding Domains/Repeats) = N; Encodes a Redundant Functional Domain = N; Encodes a Redundant Repeat Domain = Y	Indeterminate - Possibly Dispensable	No	No	No	No	No	No	No
NM_001130438	SPTAN1	5	5.62325	22	58	37.931	40.8163	Encodes a Functional Element (Excluding Domains/Repeats) = N; Encodes a Redundant Functional Domain = N; Encodes a Redundant Repeat Domain = Y	Indeterminate - Possibly Dispensable	No	No	Yes	No	No	No	No
NM_001130438	SPTAN1	34	5.7494	23	58	39.6552	50.3401	Encodes a Functional Element (Excluding Domains/Repeats) = N; Encodes a Redundant Functional Domain = N; Encodes a Redundant Repeat Domain = Y	Indeterminate - Possibly Dispensable	No	No	No	No	No	No	No
NM_001130438	SPTAN1	14	5.30975	22	58	37.931	51.2821	Encodes a Functional Element (Excluding Domains/Repeats) = Y; Encodes a Redundant Functional Domain = N; Encodes a Redundant Repeat Domain = Y	Indeterminate - Possibly Dispensable	No	No	No	No	No	No	No
NM_001130438	SPTAN1	33	5.41956	23	58	39.6552	54.5455	Encodes a Functional Element (Excluding Domains/Repeats) = N; Encodes a Redundant Functional Domain = N; Encodes a Redundant Repeat Domain = Y	Indeterminate - Possibly Dispensable	No	No	No	No	No	No	No
NM_001130438	SPTAN1	48	5.40138	23	58	39.6552	59.0476	Encodes a Functional Element (Excluding Domains/Repeats) = Y; Encodes a Redundant Functional Domain = N; Encodes a Redundant Repeat Domain = Y	Indeterminate - Possibly Dispensable	No	No	No	No	No	No	No
NM_001130438	SPTAN1	49	5.90494	23	58	39.6552	56.9024	Encodes a Functional Element (Excluding Domains/Repeats) = N; Encodes a Redundant Functional Domain = N; Encodes a Redundant Repeat Domain = Y	Indeterminate - Possibly Dispensable	No	No	No	No	No	No	No
NM_001355436	SPTB	6	5.17919	6	11	54.5455	49.3827	Encodes a Functional Element (Excluding Domains/Repeats) = Y; Encodes a Redundant Functional Domain = Y; Encodes a Redundant Repeat Domain = N	Indeterminate - Possibly Dispensable	No	No	No	No	No	No	No
NM_001355436	SPTB	4	5.45896	7	11	63.6364	58.6207	Encodes a Functional Element (Excluding Domains/Repeats) = Y; Encodes a Redundant Functional Domain = Y; Encodes a Redundant Repeat Domain = N	Indeterminate - Possibly Dispensable	No	No	No	No	No	No	No
NM_001355436	SPTB	22	4.10129	8	11	72.7273	53.3333	Encodes a Functional Element (Excluding Domains/Repeats) = N; Encodes a Redundant Functional Domain = N; Encodes a Redundant Repeat Domain = Y	Indeterminate - Possibly Dispensable	No	No	No	No	No	No	No
NM_001355436	SPTB	15	2.85382	7	11	63.6364	55.0725	Encodes a Functional Element (Excluding Domains/Repeats) = N; Encodes a Redundant Functional Domain = N; Encodes a Redundant Repeat Domain = Y	Indeterminate - Possibly Dispensable	No	No	No	No	No	No	No
NM_001355436	SPTB	19	3.9441	7	11	63.6364	50.3401	Encodes a Functional Element (Excluding Domains/Repeats) = Y; Encodes a Redundant Functional Domain = N; Encodes a Redundant Repeat Domain = Y	Indeterminate - Possibly Dispensable	No	No	No	No	No	No	No
NM_001355436	SPTB	11	4.64904	7	11	63.6364	61.6352	Encodes a Functional Element (Excluding Domains/Repeats) = N; Encodes a Redundant Functional Domain = N; Encodes a Redundant Repeat Domain = Y	Indeterminate - Possibly Dispensable	No	No	No	No	No	No	No
NM_001355436	SPTB	21	2.16724	8	11	72.7273	57.0048	Encodes a Functional Element (Excluding Domains/Repeats) = N; Encodes a Redundant Functional Domain = N; Encodes a Redundant Repeat Domain = Y	Indeterminate - Possibly Dispensable	No	Yes	No	No	No	No	No
NM_001355436	SPTB	20	2.59735	7	11	63.6364	60.2273	Encodes a Functional Element (Excluding Domains/Repeats) = N; Encodes a Redundant Functional Domain = N; Encodes a Redundant Repeat Domain = Y	Indeterminate - Possibly Dispensable	No	No	No	No	No	No	No
NM_001355436	SPTB	23	2.35852	8	11	72.7273	64.5161	Encodes a Functional Element (Excluding Domains/Repeats) = N; Encodes a Redundant Functional Domain = N; Encodes a Redundant Repeat Domain = Y	Indeterminate - Possibly Dispensable	No	Yes	No	No	No	No	No
NM_001355436	SPTB	12	4.13727	7	11	63.6364	59.4059	Encodes a Functional Element (Excluding Domains/Repeats) = N; Encodes a Redundant Functional Domain = N; Encodes a Redundant Repeat Domain = Y	Indeterminate - Possibly Dispensable	No	No	No	No	No	No	No
NM_001355436	SPTB	26	3.82576	8	11	72.7273	65.8667	Encodes a Functional Element (Excluding Domains/Repeats) = N; Encodes a Redundant Functional Domain = N; Encodes a Redundant Repeat Domain = Y	Indeterminate - Possibly Dispensable	No	No	No	No	No	No	No
NM_003128	SPTBN1	6	5.89182	9	12	75	49.3827	Encodes a Functional Element (Excluding Domains/Repeats) = Y; Encodes a Redundant Functional Domain = Y; Encodes a Redundant Repeat Domain = N	Indeterminate - Possibly Dispensable	No	No	No	No	No	No	No
NM_003128	SPTBN1	4	5.8907	9	12	75	55.1724	Encodes a Functional Element (Excluding Domains/Repeats) = Y; Encodes a Redundant Functional Domain = Y; Encodes a Redundant Repeat Domain = N	Indeterminate - Possibly Dispensable	No	No	No	No	No	No	No
NM_003128	SPTBN1	22	5.4504	7	12	58.3333	47.7778	Encodes a Functional Element (Excluding Domains/Repeats) = N; Encodes a Redundant Functional Domain = N; Encodes a Redundant Repeat Domain = Y	Indeterminate - Possibly Dispensable	No	No	No	No	No	No	No
NM_003128	SPTBN1	15	5.19166	7	12	58.3333	52.1739	Encodes a Functional Element (Excluding Domains/Repeats) = Y; Encodes a Redundant Functional Domain = N; Encodes a Redundant Repeat Domain = Y	Indeterminate - Possibly Dispensable	No	No	No	No	No	No	No
NM_003128	SPTBN1	19	5.99277	7	12	58.3333	43.5374	Encodes a Functional Element (Excluding Domains/Repeats) = N; Encodes a Redundant Functional Domain = N; Encodes a Redundant Repeat Domain = Y	Indeterminate - Possibly Dispensable	No	No	No	No	No	No	No
NM_003128	SPTBN1	11	6.04847	8	12	66.6667	52.8302	Encodes a Functional Element (Excluding Domains/Repeats) = N; Encodes a Redundant Functional Domain = N; Encodes a Redundant Repeat Domain = Y	Indeterminate - Possibly Dispensable	No	No	No	No	No	No	No
NM_003128	SPTBN1	21	4.30364	7	12	58.3333	55.1111	Encodes a Functional Element (Excluding Domains/Repeats) = Y; Encodes a Redundant Functional Domain = N; Encodes a Redundant Repeat Domain = Y	Indeterminate - Possibly Dispensable	No	No	No	No	No	No	No
NM_003128	SPTBN1	20	4.95112	7	12	58.3333	48.1061	Encodes a Functional Element (Excluding Domains/Repeats) = Y; Encodes a Redundant Functional Domain = N; Encodes a Redundant Repeat Domain = Y	Indeterminate - Possibly Dispensable	No	No	No	No	No	No	No
NM_003128	SPTBN1	23	4.60893	7	12	58.3333	58.5106	Encodes a Functional Element (Excluding Domains/Repeats) = Y; Encodes a Redundant Functional Domain = N; Encodes a Redundant Repeat Domain = Y	Indeterminate - Possibly Dispensable	No	No	No	No	No	No	No
NM_003128	SPTBN1	12	5.71863	8	12	66.6667	54.7855	Encodes a Functional Element (Excluding Domains/Repeats) = N; Encodes a Redundant Functional Domain = N; Encodes a Redundant Repeat Domain = Y	Indeterminate - Possibly Dispensable	No	No	No	No	No	No	No
NM_003128	SPTBN1	26	5.69319	7	12	58.3333	52	Encodes a Functional Element (Excluding Domains/Repeats) = Y; Encodes a Redundant Functional Domain = N; Encodes a Redundant Repeat Domain = Y	Indeterminate - Possibly Dispensable	No	No	No	No	No	No	No
NM_006946	SPTBN2	7	4.92147	16	22	72.7273	48.1481	Encodes a Functional Element (Excluding Domains/Repeats) = Y; Encodes a Redundant Functional Domain = Y; Encodes a Redundant Repeat Domain = N	Indeterminate - Possibly Dispensable	No	No	No	No	No	No	No
NM_006946	SPTBN2	5	5.40484	16	22	72.7273	55.7471	Encodes a Functional Element (Excluding Domains/Repeats) = Y; Encodes a Redundant Functional Domain = Y; Encodes a Redundant Repeat Domain = N	Indeterminate - Possibly Dispensable	No	No	No	No	No	No	No
NM_006946	SPTBN2	34	0.92682	2	22	9.09091	64.7059	Encodes a Functional Element (Excluding Domains/Repeats) = Y; Encodes a Redundant Functional Domain = N; Encodes a Redundant Repeat Domain = N	Indeterminate - Possibly Dispensable	Yes	Yes	No	Yes	No	No	No
NM_006946	SPTBN2	23	3.96692	16	22	72.7273	58.8889	Encodes a Functional Element (Excluding Domains/Repeats) = N; Encodes a Redundant Functional Domain = N; Encodes a Redundant Repeat Domain = Y	Indeterminate - Possibly Dispensable	No	No	No	No	No	No	No
NM_006946	SPTBN2	16	2.62179	15	22	68.1818	55.7971	Encodes a Functional Element (Excluding Domains/Repeats) = N; Encodes a Redundant Functional Domain = N; Encodes a Redundant Repeat Domain = Y	Indeterminate - Possibly Dispensable	No	No	No	No	No	No	No
NM_006946	SPTBN2	20	4.87853	16	22	72.7273	57.1429	Encodes a Functional Element (Excluding Domains/Repeats) = N; Encodes a Redundant Functional Domain = N; Encodes a Redundant Repeat Domain = Y	Indeterminate - Possibly Dispensable	No	No	No	No	No	No	No
NM_006946	SPTBN2	22	3.13575	16	22	72.7273	63.1111	Encodes a Functional Element (Excluding Domains/Repeats) = N; Encodes a Redundant Functional Domain = N; Encodes a Redundant Repeat Domain = Y	Indeterminate - Possibly Dispensable	No	No	No	No	No	No	No
NM_006946	SPTBN2	24	2.96141	16	22	72.7273	63.6015	Encodes a Functional Element (Excluding Domains/Repeats) = N; Encodes a Redundant Functional Domain = N; Encodes a Redundant Repeat Domain = Y	Indeterminate - Possibly Dispensable	No	No	No	No	No	No	No
NM_006946	SPTBN2	21	3.53789	16	22	72.7273	62.1212	Encodes a Functional Element (Excluding Domains/Repeats) = N; Encodes a Redundant Functional Domain = N; Encodes a Redundant Repeat Domain = Y	Indeterminate - Possibly Dispensable	No	No	No	No	No	No	No
NM_006946	SPTBN2	27	3.52992	15	22	68.1818	66.4	Encodes a Functional Element (Excluding Domains/Repeats) = N; Encodes a Redundant Functional Domain = N; Encodes a Redundant Repeat Domain = Y	Indeterminate - Possibly Dispensable	No	No	No	No	No	No	No
NM_020971	SPTBN4	6	5.2797	3	12	25	54.321	Encodes a Functional Element (Excluding Domains/Repeats) = Y; Encodes a Redundant Functional Domain = Y; Encodes a Redundant Repeat Domain = N	Indeterminate - Possibly Dispensable	Yes	No	No	No	No	No	No
NM_020971	SPTBN4	4	5.49531	3	12	25	63.7931	Encodes a Functional Element (Excluding Domains/Repeats) = Y; Encodes a Redundant Functional Domain = Y; Encodes a Redundant Repeat Domain = N	Indeterminate - Possibly Dispensable	Yes	No	No	No	No	No	No
NM_020971	SPTBN4	22	3.55797	4	12	33.3333	60	Encodes a Functional Element (Excluding Domains/Repeats) = N; Encodes a Redundant Functional Domain = N; Encodes a Redundant Repeat Domain = Y	Indeterminate - Possibly Dispensable	No	No	No	No	No	No	No
NM_020971	SPTBN4	15	3.36212	4	12	33.3333	59.4203	Encodes a Functional Element (Excluding Domains/Repeats) = N; Encodes a Redundant Functional Domain = N; Encodes a Redundant Repeat Domain = Y	Indeterminate - Possibly Dispensable	No	No	No	No	No	No	No
NM_020971	SPTBN4	19	3.86093	3	12	25	59.1837	Encodes a Functional Element (Excluding Domains/Repeats) = N; Encodes a Redundant Functional Domain = N; Encodes a Redundant Repeat Domain = Y	Indeterminate - Possibly Dispensable	Yes	No	No	No	No	No	No
NM_020971	SPTBN4	11	4.80776	3	12	25	59.7484	Encodes a Functional Element (Excluding Domains/Repeats) = N; Encodes a Redundant Functional Domain = N; Encodes a Redundant Repeat Domain = Y	Indeterminate - Possibly Dispensable	Yes	No	No	No	No	No	No
NM_020971	SPTBN4	21	3.40254	4	12	33.3333	70.6667	Encodes a Functional Element (Excluding Domains/Repeats) = N; Encodes a Redundant Functional Domain = N; Encodes a Redundant Repeat Domain = Y	Indeterminate - Possibly Dispensable	No	No	No	No	No	No	No
NM_020971	SPTBN4	20	3.02947	4	12	33.3333	62.1212	Encodes a Functional Element (Excluding Domains/Repeats) = N; Encodes a Redundant Functional Domain = N; Encodes a Redundant Repeat Domain = Y	Indeterminate - Possibly Dispensable	No	No	No	No	No	No	No
NM_020971	SPTBN4	23	2.72019	4	12	33.3333	72.4014	Encodes a Functional Element (Excluding Domains/Repeats) = N; Encodes a Redundant Functional Domain = N; Encodes a Redundant Repeat Domain = Y	Indeterminate - Possibly Dispensable	No	No	No	No	No	No	No
NM_020971	SPTBN4	12	3.90588	3	12	25	62.3762	Encodes a Functional Element (Excluding Domains/Repeats) = N; Encodes a Redundant Functional Domain = N; Encodes a Redundant Repeat Domain = Y	Indeterminate - Possibly Dispensable	Yes	No	No	No	No	No	No
NM_020971	SPTBN4	26	3.26583	4	12	33.3333	62.9921	Encodes a Functional Element (Excluding Domains/Repeats) = Y; Encodes a Redundant Functional Domain = N; Encodes a Redundant Repeat Domain = Y	Indeterminate - Possibly Dispensable	No	No	No	No	No	No	No
NM_006415	SPTLC1	8	4.45848	18	41	43.9024	41.1111	Encodes a Functional Element (Excluding Domains/Repeats) = Y; Encodes a Redundant Functional Domain = N; Encodes a Redundant Repeat Domain = N	Indeterminate - Possibly Dispensable	No	No	No	No	No	No	No
NM_006415	SPTLC1	10	5.28519	18	41	43.9024	40.625	Encodes a Functional Element (Excluding Domains/Repeats) = Y; Encodes a Redundant Functional Domain = N; Encodes a Redundant Repeat Domain = N	Indeterminate - Possibly Dispensable	No	No	Yes	No	No	No	No
NM_006415	SPTLC1	9	4.77641	18	41	43.9024	40.7407	Encodes a Functional Element (Excluding Domains/Repeats) = Y; Encodes a Redundant Functional Domain = N; Encodes a Redundant Repeat Domain = N	Indeterminate - Possibly Dispensable	No	No	Yes	No	No	No	No
NM_003900	SQSTM1	5	3.7417	9	26	34.6154	56.7901	Encodes a Functional Element (Excluding Domains/Repeats) = Y; Encodes a Redundant Functional Domain = N; Encodes a Redundant Repeat Domain = N	Indeterminate - Possibly Dispensable	No	No	No	No	No	No	No
NM_006662	SRCAP	33	4.71766	NA	NA	NA	57.1429	Encodes a Functional Element (Excluding Domains/Repeats) = Y; Encodes a Redundant Functional Domain = N; Encodes a Redundant Repeat Domain = N	Indeterminate - Possibly Dispensable	No	No	No	No	No	No	No
NM_006662	SRCAP	10	4.33807	NA	NA	NA	54.4444	Encodes a Functional Element (Excluding Domains/Repeats) = Y; Encodes a Redundant Functional Domain = N; Encodes a Redundant Repeat Domain = N	Indeterminate - Possibly Dispensable	No	No	No	No	No	No	No
NM_006662	SRCAP	31	3.60921	NA	NA	NA	55.8333	Encodes a Functional Element (Excluding Domains/Repeats) = Y; Encodes a Redundant Functional Domain = N; Encodes a Redundant Repeat Domain = N	Indeterminate - Possibly Dispensable	No	No	No	No	No	No	No
NM_006662	SRCAP	11	2.33514	NA	NA	NA	54.5977	Encodes a Functional Element (Excluding Domains/Repeats) = Y; Encodes a Redundant Functional Domain = N; Encodes a Redundant Repeat Domain = N	Indeterminate - Possibly Dispensable	No	Yes	No	No	No	No	No
NM_006662	SRCAP	32	4.4369	NA	NA	NA	57.4359	Encodes a Functional Element (Excluding Domains/Repeats) = Y; Encodes a Redundant Functional Domain = N; Encodes a Redundant Repeat Domain = N	Indeterminate - Possibly Dispensable	No	No	No	No	No	No	No
NM_006662	SRCAP	4	2.38427	NA	NA	NA	60.7143	Encodes a Functional Element (Excluding Domains/Repeats) = Y; Encodes a Redundant Functional Domain = N; Encodes a Redundant Repeat Domain = N	Indeterminate - Possibly Dispensable	No	Yes	No	No	No	No	No
NM_006662	SRCAP	24	2.15072	NA	NA	NA	59.5506	Encodes a Functional Element (Excluding Domains/Repeats) = Y; Encodes a Redundant Functional Domain = N; Encodes a Redundant Repeat Domain = N	Indeterminate - Possibly Dispensable	No	Yes	No	No	No	No	No
NM_006662	SRCAP	21	1.80352	NA	NA	NA	63.5417	Encodes a Functional Element (Excluding Domains/Repeats) = Y; Encodes a Redundant Functional Domain = N; Encodes a Redundant Repeat Domain = N	Indeterminate - Possibly Dispensable	No	Yes	No	No	No	No	No
NM_004176	SREBF1	17	2.02163	15	33	45.4545	71.6418	Encodes a Functional Element (Excluding Domains/Repeats) = Y; Encodes a Redundant Functional Domain = N; Encodes a Redundant Repeat Domain = N	Indeterminate - Possibly Dispensable	No	Yes	No	No	No	No	No
NM_004176	SREBF1	4	2.72253	12	33	36.3636	61.4815	Encodes a Functional Element (Excluding Domains/Repeats) = Y; Encodes a Redundant Functional Domain = N; Encodes a Redundant Repeat Domain = N	Indeterminate - Possibly Dispensable	No	No	No	No	No	No	No
NM_014850	SRGAP3	8	5.29568	2	12	16.6667	57.8431	Encodes a Functional Element (Excluding Domains/Repeats) = Y; Encodes a Redundant Functional Domain = N; Encodes a Redundant Repeat Domain = N	Indeterminate - Possibly Dispensable	Yes	No	No	No	No	No	No
NM_014850	SRGAP3	9	5.39231	2	12	16.6667	48.4848	Encodes a Functional Element (Excluding Domains/Repeats) = Y; Encodes a Redundant Functional Domain = N; Encodes a Redundant Repeat Domain = N	Indeterminate - Possibly Dispensable	Yes	No	No	No	No	No	No
NM_003136	SRP54	11	6.06128	20	34	58.8235	39.0805	Encodes a Functional Element (Excluding Domains/Repeats) = Y; Encodes a Redundant Functional Domain = N; Encodes a Redundant Repeat Domain = N	Indeterminate - Possibly Dispensable	No	No	Yes	No	No	No	No
NM_003136	SRP54	15	6.54888	19	34	55.8824	44.7917	Encodes a Functional Element (Excluding Domains/Repeats) = Y; Encodes a Redundant Functional Domain = N; Encodes a Redundant Repeat Domain = N	Indeterminate - Possibly Dispensable	No	No	No	No	No	No	No
NM_003136	SRP54	5	6.36866	20	34	58.8235	40	Encodes a Functional Element (Excluding Domains/Repeats) = Y; Encodes a Redundant Functional Domain = N; Encodes a Redundant Repeat Domain = N	Indeterminate - Possibly Dispensable	No	No	Yes	No	No	No	No
NM_006947	SRP72	15	5.16051	4	11	36.3636	41.0256	Encodes a Functional Element (Excluding Domains/Repeats) = Y; Encodes a Redundant Functional Domain = N; Encodes a Redundant Repeat Domain = Y	Indeterminate - Possibly Dispensable	No	No	Yes	No	No	No	No
NM_006947	SRP72	13	5.06161	4	11	36.3636	39.5833	Encodes a Functional Element (Excluding Domains/Repeats) = Y; Encodes a Redundant Functional Domain = N; Encodes a Redundant Repeat Domain = Y	Indeterminate - Possibly Dispensable	No	No	Yes	No	No	No	No
NM_006947	SRP72	16	4.59548	3	11	27.2727	40.5797	Encodes a Functional Element (Excluding Domains/Repeats) = Y; Encodes a Redundant Functional Domain = N; Encodes a Redundant Repeat Domain = N	Indeterminate - Possibly Dispensable	No	No	Yes	No	No	No	No
NM_006947	SRP72	4	5.0726	6	11	54.5455	41.6667	Encodes a Functional Element (Excluding Domains/Repeats) = Y; Encodes a Redundant Functional Domain = N; Encodes a Redundant Repeat Domain = Y	Indeterminate - Possibly Dispensable	No	No	No	No	No	No	No
NM_003139	SRPRA	13	5.66751	5	10	50	44.4444	Encodes a Functional Element (Excluding Domains/Repeats) = Y; Encodes a Redundant Functional Domain = N; Encodes a Redundant Repeat Domain = N	Indeterminate - Possibly Dispensable	No	No	No	No	No	No	No
NM_016333	SRRM2	7	2.55516	6	26	23.0769	42.4242	Encodes a Functional Element (Excluding Domains/Repeats) = Y; Encodes a Redundant Functional Domain = N; Encodes a Redundant Repeat Domain = N	Indeterminate - Possibly Dispensable	Yes	No	No	No	No	No	No
NM_016333	SRRM2	8	3.21458	6	26	23.0769	45.098	Encodes a Functional Element (Excluding Domains/Repeats) = Y; Encodes a Redundant Functional Domain = N; Encodes a Redundant Repeat Domain = N	Indeterminate - Possibly Dispensable	Yes	No	No	No	No	No	No
NM_016333	SRRM2	6	3.07958	6	26	23.0769	50.7937	Encodes a Functional Element (Excluding Domains/Repeats) = Y; Encodes a Redundant Functional Domain = N; Encodes a Redundant Repeat Domain = N	Indeterminate - Possibly Dispensable	Yes	No	No	No	No	No	No
NM_016333	SRRM2	5	3.52636	6	26	23.0769	47.4359	Encodes a Functional Element (Excluding Domains/Repeats) = Y; Encodes a Redundant Functional Domain = N; Encodes a Redundant Repeat Domain = N	Indeterminate - Possibly Dispensable	Yes	No	No	No	No	No	No
NM_016333	SRRM2	9	2.35375	6	26	23.0769	61.2903	Encodes a Functional Element (Excluding Domains/Repeats) = Y; Encodes a Redundant Functional Domain = N; Encodes a Redundant Repeat Domain = N	Indeterminate - Possibly Dispensable	Yes	Yes	No	Yes	No	No	No
NM_016333	SRRM2	3	3.47374	2	26	7.69231	56.4815	Encodes a Functional Element (Excluding Domains/Repeats) = Y; Encodes a Redundant Functional Domain = N; Encodes a Redundant Repeat Domain = N	Indeterminate - Possibly Dispensable	Yes	No	No	No	No	No	No
NM_016333	SRRM2	13	2.49658	NA	NA	NA	69.2982	Encodes a Functional Element (Excluding Domains/Repeats) = Y; Encodes a Redundant Functional Domain = N; Encodes a Redundant Repeat Domain = N	Indeterminate - Possibly Dispensable	No	No	No	No	No	No	No
NM_016333	SRRM2	14	1.72663	NA	NA	NA	70.1754	Encodes a Functional Element (Excluding Domains/Repeats) = Y; Encodes a Redundant Functional Domain = N; Encodes a Redundant Repeat Domain = N	Indeterminate - Possibly Dispensable	No	Yes	No	No	No	No	No
NM_016333	SRRM2	4	3.03676	6	26	23.0769	49.697	Encodes a Functional Element (Excluding Domains/Repeats) = Y; Encodes a Redundant Functional Domain = N; Encodes a Redundant Repeat Domain = N	Indeterminate - Possibly Dispensable	Yes	No	No	No	No	No	No
NM_016333	SRRM2	12	1.69786	NA	NA	NA	62.1528	Encodes a Functional Element (Excluding Domains/Repeats) = Y; Encodes a Redundant Functional Domain = N; Encodes a Redundant Repeat Domain = N	Indeterminate - Possibly Dispensable	No	Yes	No	No	No	No	No
NM_001007559	SS18	8	6.14685	7	35	20	44.086	Encodes a Functional Element (Excluding Domains/Repeats) = Y; Encodes a Redundant Functional Domain = N; Encodes a Redundant Repeat Domain = N	Indeterminate - Possibly Dispensable	Yes	No	No	No	No	No	No
NM_001007559	SS18	7	5.50535	10	35	28.5714	52.381	Encodes a Functional Element (Excluding Domains/Repeats) = Y; Encodes a Redundant Functional Domain = N; Encodes a Redundant Repeat Domain = N	Indeterminate - Possibly Dispensable	No	No	No	No	No	No	No
NM_198935	SS18L1	8	4.42088	3	5	60	60.2151	Encodes a Functional Element (Excluding Domains/Repeats) = Y; Encodes a Redundant Functional Domain = N; Encodes a Redundant Repeat Domain = N	Indeterminate - Possibly Dispensable	No	No	No	No	No	No	No
NM_198935	SS18L1	7	4.32445	3	5	60	66.6667	Encodes a Functional Element (Excluding Domains/Repeats) = Y; Encodes a Redundant Functional Domain = N; Encodes a Redundant Repeat Domain = N	Indeterminate - Possibly Dispensable	No	No	No	No	No	No	No
NM_021978	ST14	15	2.70813	10	14	71.4286	56.9106	Encodes a Functional Element (Excluding Domains/Repeats) = Y; Encodes a Redundant Functional Domain = Y; Encodes a Redundant Repeat Domain = N	Indeterminate - Possibly Dispensable	No	No	No	No	No	No	No
NM_021978	ST14	12	2.41308	9	14	64.2857	66.6667	Encodes a Functional Element (Excluding Domains/Repeats) = Y; Encodes a Redundant Functional Domain = Y; Encodes a Redundant Repeat Domain = N	Indeterminate - Possibly Dispensable	No	Yes	No	No	No	No	No
NM_021978	ST14	14	2.08654	10	14	71.4286	62.2807	Encodes a Functional Element (Excluding Domains/Repeats) = Y; Encodes a Redundant Functional Domain = Y; Encodes a Redundant Repeat Domain = N	Indeterminate - Possibly Dispensable	No	Yes	No	No	No	No	No
NM_006279	ST3GAL3	3	4.04128	53	100	53	47.9167	Encodes a Functional Element (Excluding Domains/Repeats) = Y; Encodes a Redundant Functional Domain = N; Encodes a Redundant Repeat Domain = N	Indeterminate - Possibly Dispensable	No	No	No	No	No	No	No
NM_006279	ST3GAL3	5	3.4284	69	100	69	54.8387	Encodes a Functional Element (Excluding Domains/Repeats) = Y; Encodes a Redundant Functional Domain = N; Encodes a Redundant Repeat Domain = N	Indeterminate - Possibly Dispensable	No	No	No	No	No	No	No
NM_006279	ST3GAL3	8	5.01972	51	100	51	57.2917	Encodes a Functional Element (Excluding Domains/Repeats) = Y; Encodes a Redundant Functional Domain = N; Encodes a Redundant Repeat Domain = N	Indeterminate - Possibly Dispensable	No	No	No	No	No	No	No
NM_015136	STAB1	36	0.803857	9	17	52.9412	54.386	Encodes a Functional Element (Excluding Domains/Repeats) = Y; Encodes a Redundant Functional Domain = N; Encodes a Redundant Repeat Domain = N	Indeterminate - Possibly Dispensable	No	Yes	No	No	No	No	No
NM_015136	STAB1	54	1.53236	9	17	52.9412	63.1579	Encodes a Functional Element (Excluding Domains/Repeats) = Y; Encodes a Redundant Functional Domain = N; Encodes a Redundant Repeat Domain = N	Indeterminate - Possibly Dispensable	No	Yes	No	No	No	No	No
NM_015136	STAB1	19	1.21921	9	17	52.9412	61.9048	Encodes a Functional Element (Excluding Domains/Repeats) = Y; Encodes a Redundant Functional Domain = N; Encodes a Redundant Repeat Domain = N	Indeterminate - Possibly Dispensable	No	Yes	No	No	No	No	No
NM_015136	STAB1	37	0.591024	9	17	52.9412	55.9524	Encodes a Functional Element (Excluding Domains/Repeats) = Y; Encodes a Redundant Functional Domain = N; Encodes a Redundant Repeat Domain = N	Indeterminate - Possibly Dispensable	No	Yes	No	No	No	No	No
NM_015136	STAB1	20	2.27245	9	17	52.9412	52.0833	Encodes a Functional Element (Excluding Domains/Repeats) = Y; Encodes a Redundant Functional Domain = N; Encodes a Redundant Repeat Domain = N	Indeterminate - Possibly Dispensable	No	Yes	No	No	No	No	No
NM_015136	STAB1	68	1.29212	10	17	58.8235	56.1404	Encodes a Functional Element (Excluding Domains/Repeats) = Y; Encodes a Redundant Functional Domain = N; Encodes a Redundant Repeat Domain = N	Indeterminate - Possibly Dispensable	No	Yes	No	No	No	No	No
NM_015136	STAB1	67	0.501904	7	17	41.1765	68.0272	Encodes a Functional Element (Excluding Domains/Repeats) = Y; Encodes a Redundant Functional Domain = N; Encodes a Redundant Repeat Domain = N	Indeterminate - Possibly Dispensable	No	Yes	No	No	No	No	No
NM_015136	STAB1	21	3.67784	9	17	52.9412	56.3218	Encodes a Functional Element (Excluding Domains/Repeats) = Y; Encodes a Redundant Functional Domain = Y; Encodes a Redundant Repeat Domain = N	Indeterminate - Possibly Dispensable	No	No	No	No	No	No	No
NM_015136	STAB1	27	1.48488	6	17	35.2941	66.6667	Encodes a Functional Element (Excluding Domains/Repeats) = Y; Encodes a Redundant Functional Domain = Y; Encodes a Redundant Repeat Domain = N	Indeterminate - Possibly Dispensable	No	Yes	No	No	No	No	No
NM_015136	STAB1	45	1.71048	9	17	52.9412	63.4146	Encodes a Functional Element (Excluding Domains/Repeats) = Y; Encodes a Redundant Functional Domain = Y; Encodes a Redundant Repeat Domain = N	Indeterminate - Possibly Dispensable	No	Yes	No	No	No	No	No
NM_015136	STAB1	44	1.14561	9	17	52.9412	65.3333	Encodes a Functional Element (Excluding Domains/Repeats) = Y; Encodes a Redundant Functional Domain = Y; Encodes a Redundant Repeat Domain = N	Indeterminate - Possibly Dispensable	No	Yes	No	No	No	No	No
NM_015136	STAB1	6	1.86285	9	17	52.9412	59.375	Encodes a Functional Element (Excluding Domains/Repeats) = Y; Encodes a Redundant Functional Domain = Y; Encodes a Redundant Repeat Domain = N	Indeterminate - Possibly Dispensable	No	Yes	No	No	No	No	No
NM_015136	STAB1	26	3.16438	9	17	52.9412	69.7917	Encodes a Functional Element (Excluding Domains/Repeats) = Y; Encodes a Redundant Functional Domain = Y; Encodes a Redundant Repeat Domain = N	Indeterminate - Possibly Dispensable	No	No	No	No	No	No	No
NM_015136	STAB1	58	1.77603	9	17	52.9412	62.963	Encodes a Functional Element (Excluding Domains/Repeats) = Y; Encodes a Redundant Functional Domain = Y; Encodes a Redundant Repeat Domain = N	Indeterminate - Possibly Dispensable	No	Yes	No	No	No	No	No
NM_015136	STAB1	7	0.758436	9	17	52.9412	67.5676	Encodes a Functional Element (Excluding Domains/Repeats) = Y; Encodes a Redundant Functional Domain = Y; Encodes a Redundant Repeat Domain = N	Indeterminate - Possibly Dispensable	No	Yes	No	No	No	No	No
NM_015136	STAB1	42	1.51354	9	17	52.9412	68.254	Encodes a Functional Element (Excluding Domains/Repeats) = Y; Encodes a Redundant Functional Domain = Y; Encodes a Redundant Repeat Domain = N	Indeterminate - Possibly Dispensable	No	Yes	No	No	No	No	No
NM_015136	STAB1	25	2.93655	9	17	52.9412	64.1509	Encodes a Functional Element (Excluding Domains/Repeats) = Y; Encodes a Redundant Functional Domain = Y; Encodes a Redundant Repeat Domain = N	Indeterminate - Possibly Dispensable	No	No	No	No	No	No	No
NM_015136	STAB1	28	2.3397	9	17	52.9412	50	Encodes a Functional Element (Excluding Domains/Repeats) = Y; Encodes a Redundant Functional Domain = Y; Encodes a Redundant Repeat Domain = N	Indeterminate - Possibly Dispensable	No	Yes	No	No	No	No	No
NM_015136	STAB1	46	0.957574	9	17	52.9412	58.3333	Encodes a Functional Element (Excluding Domains/Repeats) = Y; Encodes a Redundant Functional Domain = Y; Encodes a Redundant Repeat Domain = N	Indeterminate - Possibly Dispensable	No	Yes	No	No	No	No	No
NM_015136	STAB1	16	1.2263	9	17	52.9412	55.5556	Encodes a Functional Element (Excluding Domains/Repeats) = Y; Encodes a Redundant Functional Domain = Y; Encodes a Redundant Repeat Domain = N	Indeterminate - Possibly Dispensable	No	Yes	No	No	No	No	No
NM_015136	STAB1	50	0.95761	9	17	52.9412	60	Encodes a Functional Element (Excluding Domains/Repeats) = Y; Encodes a Redundant Functional Domain = Y; Encodes a Redundant Repeat Domain = N	Indeterminate - Possibly Dispensable	No	Yes	No	No	No	No	No
NM_015136	STAB1	14	2.4755	9	17	52.9412	55.5556	Encodes a Functional Element (Excluding Domains/Repeats) = Y; Encodes a Redundant Functional Domain = Y; Encodes a Redundant Repeat Domain = N	Indeterminate - Possibly Dispensable	No	No	No	No	No	No	No
NM_015136	STAB1	31	1.92164	9	17	52.9412	60.2564	Encodes a Functional Element (Excluding Domains/Repeats) = Y; Encodes a Redundant Functional Domain = Y; Encodes a Redundant Repeat Domain = N	Indeterminate - Possibly Dispensable	No	Yes	No	No	No	No	No
NM_015136	STAB1	47	1.34758	9	17	52.9412	53.8462	Encodes a Functional Element (Excluding Domains/Repeats) = Y; Encodes a Redundant Functional Domain = Y; Encodes a Redundant Repeat Domain = N	Indeterminate - Possibly Dispensable	No	Yes	No	No	No	No	No
NM_015136	STAB1	17	1.59203	9	17	52.9412	55.5556	Encodes a Functional Element (Excluding Domains/Repeats) = Y; Encodes a Redundant Functional Domain = Y; Encodes a Redundant Repeat Domain = N	Indeterminate - Possibly Dispensable	No	Yes	No	No	No	No	No
NM_015136	STAB1	52	1.52635	9	17	52.9412	64.3678	Encodes a Functional Element (Excluding Domains/Repeats) = Y; Encodes a Redundant Functional Domain = Y; Encodes a Redundant Repeat Domain = N	Indeterminate - Possibly Dispensable	No	Yes	No	No	No	No	No
NM_015136	STAB1	33	0.72049	9	17	52.9412	62.6263	Encodes a Functional Element (Excluding Domains/Repeats) = Y; Encodes a Redundant Functional Domain = Y; Encodes a Redundant Repeat Domain = N	Indeterminate - Possibly Dispensable	No	Yes	No	No	No	No	No
NM_015136	STAB1	66	1.12325	9	17	52.9412	60.9524	Encodes a Functional Element (Excluding Domains/Repeats) = Y; Encodes a Redundant Functional Domain = Y; Encodes a Redundant Repeat Domain = N	Indeterminate - Possibly Dispensable	No	Yes	No	No	No	No	No
NM_015136	STAB1	15	2.86921	9	17	52.9412	61.4035	Encodes a Functional Element (Excluding Domains/Repeats) = Y; Encodes a Redundant Functional Domain = Y; Encodes a Redundant Repeat Domain = N	Indeterminate - Possibly Dispensable	No	No	No	No	No	No	No
NM_015136	STAB1	64	1.45767	9	17	52.9412	51.6667	Encodes a Functional Element (Excluding Domains/Repeats) = Y; Encodes a Redundant Functional Domain = Y; Encodes a Redundant Repeat Domain = N	Indeterminate - Possibly Dispensable	No	Yes	No	No	No	No	No
NM_015136	STAB1	35	0.800438	8	17	47.0588	67.4419	Encodes a Functional Element (Excluding Domains/Repeats) = Y; Encodes a Redundant Functional Domain = Y; Encodes a Redundant Repeat Domain = N	Indeterminate - Possibly Dispensable	No	Yes	No	No	No	No	No
NM_015136	STAB1	34	1.89213	9	17	52.9412	64.3939	Encodes a Functional Element (Excluding Domains/Repeats) = Y; Encodes a Redundant Functional Domain = Y; Encodes a Redundant Repeat Domain = N	Indeterminate - Possibly Dispensable	No	Yes	No	No	No	No	No
NM_015136	STAB1	12	0.581365	9	17	52.9412	57.971	Encodes a Functional Element (Excluding Domains/Repeats) = Y; Encodes a Redundant Functional Domain = Y; Encodes a Redundant Repeat Domain = N	Indeterminate - Possibly Dispensable	No	Yes	No	No	No	No	No
NM_015136	STAB1	48	1.34666	9	17	52.9412	68.0272	Encodes a Functional Element (Excluding Domains/Repeats) = Y; Encodes a Redundant Functional Domain = Y; Encodes a Redundant Repeat Domain = N	Indeterminate - Possibly Dispensable	No	Yes	No	No	No	No	No
NM_015136	STAB1	53	2.43899	9	17	52.9412	63.3333	Encodes a Functional Element (Excluding Domains/Repeats) = Y; Encodes a Redundant Functional Domain = Y; Encodes a Redundant Repeat Domain = N	Indeterminate - Possibly Dispensable	No	No	No	No	No	No	No
NM_015136	STAB1	65	0.896423	10	17	58.8235	63.3333	Encodes a Functional Element (Excluding Domains/Repeats) = Y; Encodes a Redundant Functional Domain = Y; Encodes a Redundant Repeat Domain = N	Indeterminate - Possibly Dispensable	No	Yes	No	No	No	No	No
NM_015136	STAB1	18	2.03308	9	17	52.9412	66.0377	Encodes a Functional Element (Excluding Domains/Repeats) = Y; Encodes a Redundant Functional Domain = Y; Encodes a Redundant Repeat Domain = N	Indeterminate - Possibly Dispensable	No	Yes	No	No	No	No	No
NM_015136	STAB1	51	2.01722	9	17	52.9412	63.2768	Encodes a Functional Element (Excluding Domains/Repeats) = Y; Encodes a Redundant Functional Domain = Y; Encodes a Redundant Repeat Domain = N	Indeterminate - Possibly Dispensable	No	Yes	No	No	No	No	No
NM_015136	STAB1	32	0.160418	9	17	52.9412	65.6566	Encodes a Functional Element (Excluding Domains/Repeats) = Y; Encodes a Redundant Functional Domain = Y; Encodes a Redundant Repeat Domain = N	Indeterminate - Possibly Dispensable	No	Yes	No	No	No	No	No
NM_015136	STAB1	13	0.111414	8	17	47.0588	56.7376	Encodes a Functional Element (Excluding Domains/Repeats) = Y; Encodes a Redundant Functional Domain = Y; Encodes a Redundant Repeat Domain = N	Indeterminate - Possibly Dispensable	No	Yes	No	No	No	No	No
NM_015136	STAB1	49	0.867664	9	17	52.9412	63.1206	Encodes a Functional Element (Excluding Domains/Repeats) = Y; Encodes a Redundant Functional Domain = Y; Encodes a Redundant Repeat Domain = N	Indeterminate - Possibly Dispensable	No	Yes	No	No	No	No	No
NM_015136	STAB1	39	1.58986	9	17	52.9412	64.5833	Encodes a Functional Element (Excluding Domains/Repeats) = Y; Encodes a Redundant Functional Domain = Y; Encodes a Redundant Repeat Domain = N	Indeterminate - Possibly Dispensable	No	Yes	No	No	No	No	No
NM_015136	STAB1	57	2.57982	9	17	52.9412	64.7619	Encodes a Functional Element (Excluding Domains/Repeats) = Y; Encodes a Redundant Functional Domain = Y; Encodes a Redundant Repeat Domain = N	Indeterminate - Possibly Dispensable	No	No	No	No	No	No	No
NM_015136	STAB1	56	1.667	8	17	47.0588	62	Encodes a Functional Element (Excluding Domains/Repeats) = Y; Encodes a Redundant Functional Domain = Y; Encodes a Redundant Repeat Domain = N	Indeterminate - Possibly Dispensable	No	Yes	No	No	No	No	No
NM_005862	STAG1	22	4.69866	13	21	61.9048	43.2099	Encodes a Functional Element (Excluding Domains/Repeats) = Y; Encodes a Redundant Functional Domain = N; Encodes a Redundant Repeat Domain = N	Indeterminate - Possibly Dispensable	No	No	No	No	No	No	No
NM_005862	STAG1	4	4.25776	17	21	80.9524	47.2727	Encodes a Functional Element (Excluding Domains/Repeats) = Y; Encodes a Redundant Functional Domain = N; Encodes a Redundant Repeat Domain = N	Indeterminate - Possibly Dispensable	No	No	No	No	No	No	No
NM_001042750	STAG2	19	5.24771	NA	NA	NA	37.7778	Encodes a Functional Element (Excluding Domains/Repeats) = Y; Encodes a Redundant Functional Domain = N; Encodes a Redundant Repeat Domain = N	Indeterminate - Possibly Dispensable	No	No	Yes	No	No	No	No
NM_001042750	STAG2	32	5.79557	12	55	21.8182	45.9459	Encodes a Functional Element (Excluding Domains/Repeats) = Y; Encodes a Redundant Functional Domain = N; Encodes a Redundant Repeat Domain = N	Indeterminate - Possibly Dispensable	Yes	No	No	No	No	No	No
NM_001042750	STAG2	5	4.69554	38	55	69.0909	43.6364	Encodes a Functional Element (Excluding Domains/Repeats) = Y; Encodes a Redundant Functional Domain = N; Encodes a Redundant Repeat Domain = N	Indeterminate - Possibly Dispensable	No	No	No	No	No	No	No
NM_001282717	STAG3	33	1.10328	9	22	40.9091	51.3889	Encodes a Functional Element (Excluding Domains/Repeats) = Y; Encodes a Redundant Functional Domain = N; Encodes a Redundant Repeat Domain = N	Indeterminate - Possibly Dispensable	No	Yes	No	No	No	No	No
NM_001282717	STAG3	17	2.44723	9	22	40.9091	60.2151	Encodes a Functional Element (Excluding Domains/Repeats) = Y; Encodes a Redundant Functional Domain = N; Encodes a Redundant Repeat Domain = N	Indeterminate - Possibly Dispensable	No	No	No	No	No	No	No
NM_001282717	STAG3	4	1.88526	12	22	54.5455	49.5726	Encodes a Functional Element (Excluding Domains/Repeats) = Y; Encodes a Redundant Functional Domain = N; Encodes a Redundant Repeat Domain = N	Indeterminate - Possibly Dispensable	No	Yes	No	No	No	No	No
NM_213622	STAMBP	4	3.19764	47	78	60.2564	33.3333	Encodes a Functional Element (Excluding Domains/Repeats) = Y; Encodes a Redundant Functional Domain = N; Encodes a Redundant Repeat Domain = N	Indeterminate - Possibly Dispensable	No	No	Yes	No	No	No	No
NM_007315	STAT1	6	2.08653	33	50	66	42.2222	Encodes a Functional Element (Excluding Domains/Repeats) = Y; Encodes a Redundant Functional Domain = N; Encodes a Redundant Repeat Domain = N	Indeterminate - Possibly Dispensable	No	Yes	No	No	No	No	No
NM_007315	STAT1	11	4.83935	28	50	56	56.9892	Encodes a Functional Element (Excluding Domains/Repeats) = Y; Encodes a Redundant Functional Domain = N; Encodes a Redundant Repeat Domain = N	Indeterminate - Possibly Dispensable	No	No	No	No	No	No	No
NM_007315	STAT1	13	3.10052	29	50	58	33.3333	Encodes a Functional Element (Excluding Domains/Repeats) = Y; Encodes a Redundant Functional Domain = N; Encodes a Redundant Repeat Domain = N	Indeterminate - Possibly Dispensable	No	No	Yes	No	No	No	No
NM_007315	STAT1	12	4.08256	28	50	56	28.3333	Encodes a Functional Element (Excluding Domains/Repeats) = Y; Encodes a Redundant Functional Domain = N; Encodes a Redundant Repeat Domain = N	Indeterminate - Possibly Dispensable	No	No	Yes	No	No	No	No
NM_007315	STAT1	5	3.83724	35	50	70	38.3838	Encodes a Functional Element (Excluding Domains/Repeats) = Y; Encodes a Redundant Functional Domain = N; Encodes a Redundant Repeat Domain = N	Indeterminate - Possibly Dispensable	No	No	Yes	No	No	No	No
NM_007315	STAT1	10	3.56197	29	50	58	44.6541	Encodes a Functional Element (Excluding Domains/Repeats) = Y; Encodes a Redundant Functional Domain = N; Encodes a Redundant Repeat Domain = N	Indeterminate - Possibly Dispensable	No	No	No	No	No	No	No
NM_005419	STAT2	12	1.04535	15	50	30	42.8571	Encodes a Functional Element (Excluding Domains/Repeats) = Y; Encodes a Redundant Functional Domain = N; Encodes a Redundant Repeat Domain = N	Indeterminate - Possibly Dispensable	No	Yes	No	No	No	No	No
NM_005419	STAT2	14	1.42243	14	50	28	52.0833	Encodes a Functional Element (Excluding Domains/Repeats) = Y; Encodes a Redundant Functional Domain = N; Encodes a Redundant Repeat Domain = N	Indeterminate - Possibly Dispensable	No	Yes	No	No	No	No	No
NM_005419	STAT2	11	2.63524	15	50	30	53.3333	Encodes a Functional Element (Excluding Domains/Repeats) = Y; Encodes a Redundant Functional Domain = N; Encodes a Redundant Repeat Domain = N	Indeterminate - Possibly Dispensable	No	No	No	No	No	No	No
NM_005419	STAT2	15	2.09728	13	50	26	51.1905	Encodes a Functional Element (Excluding Domains/Repeats) = Y; Encodes a Redundant Functional Domain = N; Encodes a Redundant Repeat Domain = N	Indeterminate - Possibly Dispensable	Yes	Yes	No	Yes	No	No	No
NM_005419	STAT2	5	0.889528	21	50	42	50	Encodes a Functional Element (Excluding Domains/Repeats) = Y; Encodes a Redundant Functional Domain = N; Encodes a Redundant Repeat Domain = N	Indeterminate - Possibly Dispensable	No	Yes	No	No	No	No	No
NM_005419	STAT2	10	3.12361	15	50	30	56.9892	Encodes a Functional Element (Excluding Domains/Repeats) = Y; Encodes a Redundant Functional Domain = N; Encodes a Redundant Repeat Domain = N	Indeterminate - Possibly Dispensable	No	No	No	No	No	No	No
NM_005419	STAT2	16	3.57983	11	50	22	49.4949	Encodes a Functional Element (Excluding Domains/Repeats) = Y; Encodes a Redundant Functional Domain = N; Encodes a Redundant Repeat Domain = N	Indeterminate - Possibly Dispensable	Yes	No	No	No	No	No	No
NM_139276	STAT3	5	4.81043	72	94	76.5957	63.5417	Encodes a Functional Element (Excluding Domains/Repeats) = Y; Encodes a Redundant Functional Domain = N; Encodes a Redundant Repeat Domain = N	Indeterminate - Possibly Dispensable	No	No	No	No	No	No	No
NM_012448	STAT5B	8	4.11059	NA	NA	NA	62.8205	Encodes a Functional Element (Excluding Domains/Repeats) = Y; Encodes a Redundant Functional Domain = N; Encodes a Redundant Repeat Domain = N	Indeterminate - Possibly Dispensable	No	No	No	No	No	No	No
NM_001048166	STIL	7	3.83565	21	27	77.7778	36.9048	Encodes a Functional Element (Excluding Domains/Repeats) = Y; Encodes a Redundant Functional Domain = N; Encodes a Redundant Repeat Domain = N	Indeterminate - Possibly Dispensable	No	No	Yes	No	No	No	No
NM_001048166	STIL	8	3.13378	21	27	77.7778	39.0805	Encodes a Functional Element (Excluding Domains/Repeats) = Y; Encodes a Redundant Functional Domain = N; Encodes a Redundant Repeat Domain = N	Indeterminate - Possibly Dispensable	No	No	Yes	No	No	No	No
NM_001048166	STIL	3	2.43587	20	27	74.0741	43.5185	Encodes a Functional Element (Excluding Domains/Repeats) = Y; Encodes a Redundant Functional Domain = N; Encodes a Redundant Repeat Domain = N	Indeterminate - Possibly Dispensable	No	No	No	No	No	No	No
NM_001382567	STIM1	11	4.15195	2	35	5.71429	60.2151	Encodes a Functional Element (Excluding Domains/Repeats) = Y; Encodes a Redundant Functional Domain = N; Encodes a Redundant Repeat Domain = N	Indeterminate - Possibly Dispensable	Yes	No	No	No	No	No	No
NM_001382567	STIM1	8	4.96011	1	35	2.85714	52.9762	Encodes a Functional Element (Excluding Domains/Repeats) = Y; Encodes a Redundant Functional Domain = N; Encodes a Redundant Repeat Domain = N	Indeterminate - Possibly Dispensable	Yes	No	No	No	No	No	No
NM_024928	STN1	4	2.45468	23	27	85.1852	40.9091	Encodes a Functional Element (Excluding Domains/Repeats) = Y; Encodes a Redundant Functional Domain = N; Encodes a Redundant Repeat Domain = N	Indeterminate - Possibly Dispensable	No	No	Yes	No	No	No	No
NM_024928	STN1	3	2.98565	22	27	81.4815	38.5417	Encodes a Functional Element (Excluding Domains/Repeats) = Y; Encodes a Redundant Functional Domain = N; Encodes a Redundant Repeat Domain = N	Indeterminate - Possibly Dispensable	No	No	Yes	No	No	No	No
NM_022369	STRA6	6	0.655739	21	34	61.7647	50	Encodes a Functional Element (Excluding Domains/Repeats) = Y; Encodes a Redundant Functional Domain = N; Encodes a Redundant Repeat Domain = N	Indeterminate - Possibly Dispensable	No	Yes	No	No	No	No	No
NM_022369	STRA6	16	2.44472	19	34	55.8824	58.8235	Encodes a Functional Element (Excluding Domains/Repeats) = Y; Encodes a Redundant Functional Domain = N; Encodes a Redundant Repeat Domain = N	Indeterminate - Possibly Dispensable	No	No	No	No	No	No	No
NM_022369	STRA6	18	2.13029	22	34	64.7059	58.9744	Encodes a Functional Element (Excluding Domains/Repeats) = Y; Encodes a Redundant Functional Domain = N; Encodes a Redundant Repeat Domain = N	Indeterminate - Possibly Dispensable	No	Yes	No	No	No	No	No
NM_022369	STRA6	8	2.28932	22	34	64.7059	59.3496	Encodes a Functional Element (Excluding Domains/Repeats) = Y; Encodes a Redundant Functional Domain = N; Encodes a Redundant Repeat Domain = N	Indeterminate - Possibly Dispensable	No	Yes	No	No	No	No	No
NM_001320752	STS	5	2.51064	11	12	91.6667	48.7805	Encodes a Functional Element (Excluding Domains/Repeats) = Y; Encodes a Redundant Functional Domain = N; Encodes a Redundant Repeat Domain = N	Indeterminate - Possibly Dispensable	No	No	No	No	No	No	No
NM_001320752	STS	8	2.25846	10	12	83.3333	44.9275	Encodes a Functional Element (Excluding Domains/Repeats) = Y; Encodes a Redundant Functional Domain = N; Encodes a Redundant Repeat Domain = N	Indeterminate - Possibly Dispensable	No	Yes	No	No	No	No	No
NM_152713	STT3A	12	5.36839	26	41	63.4146	46.1538	Encodes a Functional Element (Excluding Domains/Repeats) = Y; Encodes a Redundant Functional Domain = N; Encodes a Redundant Repeat Domain = N	Indeterminate - Possibly Dispensable	No	No	No	No	No	No	No
NM_152713	STT3A	8	5.55271	26	41	63.4146	49.697	Encodes a Functional Element (Excluding Domains/Repeats) = Y; Encodes a Redundant Functional Domain = N; Encodes a Redundant Repeat Domain = N	Indeterminate - Possibly Dispensable	No	No	No	No	No	No	No
NM_152713	STT3A	13	5.74773	27	41	65.8537	47.619	Encodes a Functional Element (Excluding Domains/Repeats) = Y; Encodes a Redundant Functional Domain = N; Encodes a Redundant Repeat Domain = N	Indeterminate - Possibly Dispensable	No	No	No	No	No	No	No
NM_152713	STT3A	14	6.14019	25	41	60.9756	42.735	Encodes a Functional Element (Excluding Domains/Repeats) = Y; Encodes a Redundant Functional Domain = N; Encodes a Redundant Repeat Domain = N	Indeterminate - Possibly Dispensable	No	No	No	No	No	No	No
NM_152713	STT3A	10	5.84841	23	41	56.0976	49.359	Encodes a Functional Element (Excluding Domains/Repeats) = Y; Encodes a Redundant Functional Domain = N; Encodes a Redundant Repeat Domain = N	Indeterminate - Possibly Dispensable	No	No	No	No	No	No	No
NM_152713	STT3A	16	5.80608	26	41	63.4146	46.0317	Encodes a Functional Element (Excluding Domains/Repeats) = Y; Encodes a Redundant Functional Domain = N; Encodes a Redundant Repeat Domain = N	Indeterminate - Possibly Dispensable	No	No	No	No	No	No	No
NM_178862	STT3B	4	5.54105	14	20	70	34.8485	Encodes a Functional Element (Excluding Domains/Repeats) = Y; Encodes a Redundant Functional Domain = N; Encodes a Redundant Repeat Domain = N	Indeterminate - Possibly Dispensable	No	No	Yes	No	No	No	No
NM_178862	STT3B	6	6.29778	15	20	75	40.404	Encodes a Functional Element (Excluding Domains/Repeats) = Y; Encodes a Redundant Functional Domain = N; Encodes a Redundant Repeat Domain = N	Indeterminate - Possibly Dispensable	No	No	Yes	No	No	No	No
NM_178862	STT3B	14	6.08829	15	20	75	39.4737	Encodes a Functional Element (Excluding Domains/Repeats) = Y; Encodes a Redundant Functional Domain = N; Encodes a Redundant Repeat Domain = N	Indeterminate - Possibly Dispensable	No	No	Yes	No	No	No	No
NM_178862	STT3B	7	5.29005	14	20	70	41.4966	Encodes a Functional Element (Excluding Domains/Repeats) = Y; Encodes a Redundant Functional Domain = N; Encodes a Redundant Repeat Domain = N	Indeterminate - Possibly Dispensable	No	No	No	No	No	No	No
NM_178862	STT3B	15	5.58017	13	20	65	38.4977	Encodes a Functional Element (Excluding Domains/Repeats) = Y; Encodes a Redundant Functional Domain = N; Encodes a Redundant Repeat Domain = N	Indeterminate - Possibly Dispensable	No	No	Yes	No	No	No	No
NM_178862	STT3B	13	6.08999	16	20	80	38.5057	Encodes a Functional Element (Excluding Domains/Repeats) = Y; Encodes a Redundant Functional Domain = N; Encodes a Redundant Repeat Domain = N	Indeterminate - Possibly Dispensable	No	No	Yes	No	No	No	No
NM_001001433	STX16	2	5.27255	5	23	21.7391	66.6667	Encodes a Functional Element (Excluding Domains/Repeats) = Y; Encodes a Redundant Functional Domain = N; Encodes a Redundant Repeat Domain = N	Indeterminate - Possibly Dispensable	Yes	No	No	No	No	No	No
NM_004603	STX1A	2	4.64787	NA	NA	NA	53.8462	Encodes a Functional Element (Excluding Domains/Repeats) = Y; Encodes a Redundant Functional Domain = N; Encodes a Redundant Repeat Domain = N	Indeterminate - Possibly Dispensable	No	No	No	No	No	No	No
NM_004603	STX1A	4	3.78672	NA	NA	NA	42.6667	Encodes a Functional Element (Excluding Domains/Repeats) = Y; Encodes a Redundant Functional Domain = N; Encodes a Redundant Repeat Domain = N	Indeterminate - Possibly Dispensable	No	No	No	No	No	No	No
NM_052874	STX1B	4	4.41664	3	4	75	49.3333	Encodes a Functional Element (Excluding Domains/Repeats) = Y; Encodes a Redundant Functional Domain = N; Encodes a Redundant Repeat Domain = N	Indeterminate - Possibly Dispensable	No	No	No	No	No	No	No
NM_052874	STX1B	2	4.06955	3	4	75	50.6667	Encodes a Functional Element (Excluding Domains/Repeats) = Y; Encodes a Redundant Functional Domain = N; Encodes a Redundant Repeat Domain = N	Indeterminate - Possibly Dispensable	No	No	No	No	No	No	No
NM_004177	STX3	4	4.57986	12	15	80	46.6667	Encodes a Functional Element (Excluding Domains/Repeats) = Y; Encodes a Redundant Functional Domain = N; Encodes a Redundant Repeat Domain = N	Indeterminate - Possibly Dispensable	No	No	No	No	No	No	No
NM_004177	STX3	2	2.05488	NA	NA	NA	45.2381	Encodes a Functional Element (Excluding Domains/Repeats) = Y; Encodes a Redundant Functional Domain = N; Encodes a Redundant Repeat Domain = N	Indeterminate - Possibly Dispensable	No	Yes	No	No	No	No	No
NM_004604	STX4	4	2.97074	7	22	31.8182	60	Encodes a Functional Element (Excluding Domains/Repeats) = Y; Encodes a Redundant Functional Domain = N; Encodes a Redundant Repeat Domain = N	Indeterminate - Possibly Dispensable	No	No	No	No	No	No	No
NM_003164	STX5	7	5.44818	NA	NA	NA	42.1053	Encodes a Functional Element (Excluding Domains/Repeats) = Y; Encodes a Redundant Functional Domain = N; Encodes a Redundant Repeat Domain = N	Indeterminate - Possibly Dispensable	No	No	No	No	No	No	No
NM_001032221	STXBP1	16	5.38243	20	31	64.5161	60.7843	Encodes a Functional Element (Excluding Domains/Repeats) = Y; Encodes a Redundant Functional Domain = N; Encodes a Redundant Repeat Domain = N	Indeterminate - Possibly Dispensable	No	No	No	No	No	No	No
NM_006949	STXBP2	16	2.502	4	23	17.3913	64.5833	Encodes a Functional Element (Excluding Domains/Repeats) = Y; Encodes a Redundant Functional Domain = N; Encodes a Redundant Repeat Domain = N	Indeterminate - Possibly Dispensable	Yes	No	No	No	No	No	No
NM_014283	SUCO	20	3.59361	4	9	44.4444	46.6667	Encodes a Functional Element (Excluding Domains/Repeats) = Y; Encodes a Redundant Functional Domain = N; Encodes a Redundant Repeat Domain = N	Indeterminate - Possibly Dispensable	No	No	No	No	No	No	No
NM_014283	SUCO	3	1.06818	1	9	11.1111	33.3333	Encodes a Functional Element (Excluding Domains/Repeats) = Y; Encodes a Redundant Functional Domain = N; Encodes a Redundant Repeat Domain = N	Indeterminate - Possibly Dispensable	Yes	Yes	Yes	Yes	Yes	Yes	Yes
NM_014283	SUCO	5	2.39465	3	9	33.3333	43.4783	Encodes a Functional Element (Excluding Domains/Repeats) = Y; Encodes a Redundant Functional Domain = N; Encodes a Redundant Repeat Domain = N	Indeterminate - Possibly Dispensable	No	Yes	No	No	No	No	No
NM_016169	SUFU	9	5.34907	10	11	90.9091	56.2963	Encodes a Functional Element (Excluding Domains/Repeats) = Y; Encodes a Redundant Functional Domain = N; Encodes a Redundant Repeat Domain = N	Indeterminate - Possibly Dispensable	No	No	No	No	No	No	No
NM_080675	SUN5	3	0.597662	3	4	75	53.3333	Encodes a Functional Element (Excluding Domains/Repeats) = Y; Encodes a Redundant Functional Domain = N; Encodes a Redundant Repeat Domain = N	Indeterminate - Possibly Dispensable	No	Yes	No	No	No	No	No
NM_007192	SUPT16H	11	4.17918	7	14	50	43.9394	Encodes a Functional Element (Excluding Domains/Repeats) = Y; Encodes a Redundant Functional Domain = N; Encodes a Redundant Repeat Domain = N	Indeterminate - Possibly Dispensable	No	No	No	No	No	No	No
NM_007192	SUPT16H	25	4.43519	7	14	50	44.8718	Encodes a Functional Element (Excluding Domains/Repeats) = Y; Encodes a Redundant Functional Domain = N; Encodes a Redundant Repeat Domain = N	Indeterminate - Possibly Dispensable	No	No	No	No	No	No	No
NM_007192	SUPT16H	12	3.90236	7	14	50	45.8333	Encodes a Functional Element (Excluding Domains/Repeats) = Y; Encodes a Redundant Functional Domain = N; Encodes a Redundant Repeat Domain = N	Indeterminate - Possibly Dispensable	No	No	No	No	No	No	No
NM_007192	SUPT16H	19	5.54134	7	14	50	50	Encodes a Functional Element (Excluding Domains/Repeats) = Y; Encodes a Redundant Functional Domain = N; Encodes a Redundant Repeat Domain = N	Indeterminate - Possibly Dispensable	No	No	No	No	No	No	No
NM_007192	SUPT16H	5	4.93279	6	14	42.8571	42.1769	Encodes a Functional Element (Excluding Domains/Repeats) = Y; Encodes a Redundant Functional Domain = N; Encodes a Redundant Repeat Domain = N	Indeterminate - Possibly Dispensable	No	No	No	No	No	No	No
NM_007192	SUPT16H	4	4.71714	7	14	50	37.9085	Encodes a Functional Element (Excluding Domains/Repeats) = Y; Encodes a Redundant Functional Domain = N; Encodes a Redundant Repeat Domain = N	Indeterminate - Possibly Dispensable	No	No	Yes	No	No	No	No
NM_003171	SUPV3L1	2	4.14814	NA	NA	NA	34.6154	Encodes a Functional Element (Excluding Domains/Repeats) = Y; Encodes a Redundant Functional Domain = N; Encodes a Redundant Repeat Domain = N	Indeterminate - Possibly Dispensable	No	No	Yes	No	No	No	No
NM_015355	SUZ12	4	4.68409	5	8	62.5	28.9855	Encodes a Functional Element (Excluding Domains/Repeats) = Y; Encodes a Redundant Functional Domain = N; Encodes a Redundant Repeat Domain = N	Indeterminate - Possibly Dispensable	No	No	Yes	No	No	No	No
NM_015355	SUZ12	12	5.81687	6	8	75	38.1944	Encodes a Functional Element (Excluding Domains/Repeats) = Y; Encodes a Redundant Functional Domain = N; Encodes a Redundant Repeat Domain = N	Indeterminate - Possibly Dispensable	No	No	Yes	No	No	No	No
NM_014849	SV2A	7	2.52824	7	7	100	57.6577	Encodes a Functional Element (Excluding Domains/Repeats) = Y; Encodes a Redundant Functional Domain = N; Encodes a Redundant Repeat Domain = N	Indeterminate - Possibly Dispensable	No	No	No	No	No	No	No
NM_014849	SV2A	11	4.24168	7	7	100	53.6232	Encodes a Functional Element (Excluding Domains/Repeats) = Y; Encodes a Redundant Functional Domain = N; Encodes a Redundant Repeat Domain = N	Indeterminate - Possibly Dispensable	No	No	No	No	No	No	No
NM_014849	SV2A	6	5.23339	7	7	100	51.1111	Encodes a Functional Element (Excluding Domains/Repeats) = Y; Encodes a Redundant Functional Domain = N; Encodes a Redundant Repeat Domain = N	Indeterminate - Possibly Dispensable	No	No	No	No	No	No	No
NM_014849	SV2A	9	4.20991	7	7	100	53.9394	Encodes a Functional Element (Excluding Domains/Repeats) = Y; Encodes a Redundant Functional Domain = N; Encodes a Redundant Repeat Domain = N	Indeterminate - Possibly Dispensable	No	No	No	No	No	No	No
NM_021738	SVIL	7	4.74163	22	47	46.8085	48.1481	Encodes a Functional Element (Excluding Domains/Repeats) = Y; Encodes a Redundant Functional Domain = N; Encodes a Redundant Repeat Domain = N	Indeterminate - Possibly Dispensable	No	No	No	No	No	No	No
NM_021738	SVIL	19	2.7447	36	47	76.5957	54.4444	Encodes a Functional Element (Excluding Domains/Repeats) = Y; Encodes a Redundant Functional Domain = N; Encodes a Redundant Repeat Domain = N	Indeterminate - Possibly Dispensable	No	No	No	No	No	No	No
NM_021738	SVIL	13	3.28435	12	47	25.5319	61.4583	Encodes a Functional Element (Excluding Domains/Repeats) = Y; Encodes a Redundant Functional Domain = N; Encodes a Redundant Repeat Domain = N	Indeterminate - Possibly Dispensable	Yes	No	No	No	No	No	No
NM_021738	SVIL	35	4.99607	35	47	74.4681	57.6389	Encodes a Functional Element (Excluding Domains/Repeats) = N; Encodes a Redundant Functional Domain = N; Encodes a Redundant Repeat Domain = Y	Indeterminate - Possibly Dispensable	No	No	No	No	No	No	No
NM_021738	SVIL	23	4.59815	36	47	76.5957	51.2821	Encodes a Functional Element (Excluding Domains/Repeats) = Y; Encodes a Redundant Functional Domain = N; Encodes a Redundant Repeat Domain = Y	Indeterminate - Possibly Dispensable	No	No	No	No	No	No	No
NM_021738	SVIL	34	4.36503	35	47	74.4681	58.9744	Encodes a Functional Element (Excluding Domains/Repeats) = N; Encodes a Redundant Functional Domain = N; Encodes a Redundant Repeat Domain = Y	Indeterminate - Possibly Dispensable	No	No	No	No	No	No	No
NM_021738	SVIL	9	3.61817	12	47	25.5319	50.8772	Encodes a Functional Element (Excluding Domains/Repeats) = Y; Encodes a Redundant Functional Domain = N; Encodes a Redundant Repeat Domain = N	Indeterminate - Possibly Dispensable	Yes	No	No	No	No	No	No
NM_014258	SYCP2	18	0.642582	3	9	33.3333	36.0544	Encodes a Functional Element (Excluding Domains/Repeats) = Y; Encodes a Redundant Functional Domain = N; Encodes a Redundant Repeat Domain = N	Indeterminate - Possibly Dispensable	No	Yes	Yes	No	No	Yes	No
NM_014258	SYCP2	38	0.558935	2	9	22.2222	35.2564	Encodes a Functional Element (Excluding Domains/Repeats) = Y; Encodes a Redundant Functional Domain = N; Encodes a Redundant Repeat Domain = N	Indeterminate - Possibly Dispensable	Yes	Yes	Yes	Yes	Yes	Yes	Yes
NM_014258	SYCP2	33	1.46051	2	9	22.2222	32.7485	Encodes a Functional Element (Excluding Domains/Repeats) = Y; Encodes a Redundant Functional Domain = N; Encodes a Redundant Repeat Domain = N	Indeterminate - Possibly Dispensable	Yes	Yes	Yes	Yes	Yes	Yes	Yes
NM_014258	SYCP2	36	0.41533	2	9	22.2222	31.1828	Encodes a Functional Element (Excluding Domains/Repeats) = Y; Encodes a Redundant Functional Domain = N; Encodes a Redundant Repeat Domain = N	Indeterminate - Possibly Dispensable	Yes	Yes	Yes	Yes	Yes	Yes	Yes
NM_001040274	SYCP2L	18	0.0169149	NA	NA	NA	64.5833	Encodes a Functional Element (Excluding Domains/Repeats) = Y; Encodes a Redundant Functional Domain = N; Encodes a Redundant Repeat Domain = N	Indeterminate - Possibly Dispensable	No	Yes	No	No	No	No	No
NM_001040274	SYCP2L	24	0.248168	NA	NA	NA	43.1373	Encodes a Functional Element (Excluding Domains/Repeats) = Y; Encodes a Redundant Functional Domain = N; Encodes a Redundant Repeat Domain = N	Indeterminate - Possibly Dispensable	No	Yes	No	No	No	No	No
NM_003177	SYK	7	3.67762	10	16	62.5	46.3768	Encodes a Functional Element (Excluding Domains/Repeats) = Y; Encodes a Redundant Functional Domain = N; Encodes a Redundant Repeat Domain = N	Indeterminate - Possibly Dispensable	No	No	No	No	No	No	No
NM_006950	SYN1	6	4.76961	4	7	57.1429	58.7302	Encodes a Functional Element (Excluding Domains/Repeats) = Y; Encodes a Redundant Functional Domain = N; Encodes a Redundant Repeat Domain = N	Indeterminate - Possibly Dispensable	No	No	No	No	No	No	No
NM_006950	SYN1	8	4.29688	2	7	28.5714	53.3333	Encodes a Functional Element (Excluding Domains/Repeats) = Y; Encodes a Redundant Functional Domain = N; Encodes a Redundant Repeat Domain = N	Indeterminate - Possibly Dispensable	No	No	No	No	No	No	No
NM_006950	SYN1	5	4.3372	5	7	71.4286	43.3333	Encodes a Functional Element (Excluding Domains/Repeats) = Y; Encodes a Redundant Functional Domain = N; Encodes a Redundant Repeat Domain = N	Indeterminate - Possibly Dispensable	No	No	No	No	No	No	No
NM_006950	SYN1	10	2.86922	4	7	57.1429	63.2653	Encodes a Functional Element (Excluding Domains/Repeats) = Y; Encodes a Redundant Functional Domain = N; Encodes a Redundant Repeat Domain = N	Indeterminate - Possibly Dispensable	No	No	No	No	No	No	No
NM_006372	SYNCRIP	5	5.50996	17	22	77.2727	50.8772	Encodes a Functional Element (Excluding Domains/Repeats) = N; Encodes a Redundant Functional Domain = Y; Encodes a Redundant Repeat Domain = N	Indeterminate - Possibly Dispensable	No	No	No	No	No	No	No
NM_006372	SYNCRIP	9	5.47989	18	22	81.8182	38.6667	Encodes a Functional Element (Excluding Domains/Repeats) = N; Encodes a Redundant Functional Domain = Y; Encodes a Redundant Repeat Domain = N	Indeterminate - Possibly Dispensable	No	No	Yes	No	No	No	No
NM_006372	SYNCRIP	6	5.89276	18	22	81.8182	40.113	Encodes a Functional Element (Excluding Domains/Repeats) = N; Encodes a Redundant Functional Domain = Y; Encodes a Redundant Repeat Domain = N	Indeterminate - Possibly Dispensable	No	No	Yes	No	No	No	No
NM_182961	SYNE1	99	3.22826	2	51	3.92157	60.6061	Encodes a Functional Element (Excluding Domains/Repeats) = Y; Encodes a Redundant Functional Domain = N; Encodes a Redundant Repeat Domain = N	Indeterminate - Possibly Dispensable	Yes	No	No	No	No	No	No
NM_182961	SYNE1	102	2.2677	2	51	3.92157	49.2424	Encodes a Functional Element (Excluding Domains/Repeats) = Y; Encodes a Redundant Functional Domain = N; Encodes a Redundant Repeat Domain = N	Indeterminate - Possibly Dispensable	Yes	Yes	No	Yes	No	No	No
NM_182961	SYNE1	94	3.45022	4	51	7.84314	49.4048	Encodes a Functional Element (Excluding Domains/Repeats) = Y; Encodes a Redundant Functional Domain = N; Encodes a Redundant Repeat Domain = N	Indeterminate - Possibly Dispensable	Yes	No	No	No	No	No	No
NM_182961	SYNE1	6	4.58635	11	51	21.5686	52.381	Encodes a Functional Element (Excluding Domains/Repeats) = Y; Encodes a Redundant Functional Domain = Y; Encodes a Redundant Repeat Domain = N	Indeterminate - Possibly Dispensable	Yes	No	No	No	No	No	No
NM_182961	SYNE1	7	5.07975	11	51	21.5686	37.6344	Encodes a Functional Element (Excluding Domains/Repeats) = Y; Encodes a Redundant Functional Domain = Y; Encodes a Redundant Repeat Domain = N	Indeterminate - Possibly Dispensable	Yes	No	Yes	No	Yes	No	No
NM_182961	SYNE1	5	4.57702	11	51	21.5686	48.9583	Encodes a Functional Element (Excluding Domains/Repeats) = Y; Encodes a Redundant Functional Domain = Y; Encodes a Redundant Repeat Domain = N	Indeterminate - Possibly Dispensable	Yes	No	No	No	No	No	No
NM_182961	SYNE1	144	4.89296	10	51	19.6078	51.6129	Encodes a Functional Element (Excluding Domains/Repeats) = Y; Encodes a Redundant Functional Domain = N; Encodes a Redundant Repeat Domain = N	Indeterminate - Possibly Dispensable	Yes	No	No	No	No	No	No
NM_182961	SYNE1	36	2.39934	3	51	5.88235	32.3232	Encodes a Functional Element (Excluding Domains/Repeats) = Y; Encodes a Redundant Functional Domain = N; Encodes a Redundant Repeat Domain = Y	Indeterminate - Possibly Dispensable	Yes	Yes	Yes	Yes	Yes	Yes	Yes
NM_182961	SYNE1	46	2.87088	2	51	3.92157	34.3137	Encodes a Functional Element (Excluding Domains/Repeats) = Y; Encodes a Redundant Functional Domain = N; Encodes a Redundant Repeat Domain = Y	Indeterminate - Possibly Dispensable	Yes	No	Yes	No	Yes	No	No
NM_182961	SYNE1	105	3.34151	2	51	3.92157	39.2157	Encodes a Functional Element (Excluding Domains/Repeats) = Y; Encodes a Redundant Functional Domain = N; Encodes a Redundant Repeat Domain = Y	Indeterminate - Possibly Dispensable	Yes	No	Yes	No	Yes	No	No
NM_182961	SYNE1	12	3.80043	11	51	21.5686	32.4074	Encodes a Functional Element (Excluding Domains/Repeats) = Y; Encodes a Redundant Functional Domain = N; Encodes a Redundant Repeat Domain = Y	Indeterminate - Possibly Dispensable	Yes	No	Yes	No	Yes	No	No
NM_182961	SYNE1	106	3.20238	2	51	3.92157	47.5	Encodes a Functional Element (Excluding Domains/Repeats) = Y; Encodes a Redundant Functional Domain = N; Encodes a Redundant Repeat Domain = Y	Indeterminate - Possibly Dispensable	Yes	No	No	No	No	No	No
NM_182961	SYNE1	89	3.95225	2	51	3.92157	47.1545	Encodes a Functional Element (Excluding Domains/Repeats) = Y; Encodes a Redundant Functional Domain = N; Encodes a Redundant Repeat Domain = Y	Indeterminate - Possibly Dispensable	Yes	No	No	No	No	No	No
NM_182961	SYNE1	75	4.0733	2	51	3.92157	46.0317	Encodes a Functional Element (Excluding Domains/Repeats) = Y; Encodes a Redundant Functional Domain = N; Encodes a Redundant Repeat Domain = Y	Indeterminate - Possibly Dispensable	Yes	No	No	No	No	No	No
NM_182961	SYNE1	127	4.06766	4	51	7.84314	45.2381	Encodes a Functional Element (Excluding Domains/Repeats) = Y; Encodes a Redundant Functional Domain = N; Encodes a Redundant Repeat Domain = Y	Indeterminate - Possibly Dispensable	Yes	No	No	No	No	No	No
NM_182961	SYNE1	142	4.2718	10	51	19.6078	39.5349	Encodes a Functional Element (Excluding Domains/Repeats) = Y; Encodes a Redundant Functional Domain = N; Encodes a Redundant Repeat Domain = Y	Indeterminate - Possibly Dispensable	Yes	No	Yes	No	Yes	No	No
NM_182961	SYNE1	109	3.21576	2	51	3.92157	57.5758	Encodes a Functional Element (Excluding Domains/Repeats) = Y; Encodes a Redundant Functional Domain = N; Encodes a Redundant Repeat Domain = Y	Indeterminate - Possibly Dispensable	Yes	No	No	No	No	No	No
NM_182961	SYNE1	13	4.16903	11	51	21.5686	36.9565	Encodes a Functional Element (Excluding Domains/Repeats) = Y; Encodes a Redundant Functional Domain = N; Encodes a Redundant Repeat Domain = Y	Indeterminate - Possibly Dispensable	Yes	No	Yes	No	Yes	No	No
NM_182961	SYNE1	87	3.45866	2	51	3.92157	36.2319	Encodes a Functional Element (Excluding Domains/Repeats) = Y; Encodes a Redundant Functional Domain = N; Encodes a Redundant Repeat Domain = Y	Indeterminate - Possibly Dispensable	Yes	No	Yes	No	Yes	No	No
NM_182961	SYNE1	135	5.3074	10	51	19.6078	44.2029	Encodes a Functional Element (Excluding Domains/Repeats) = Y; Encodes a Redundant Functional Domain = N; Encodes a Redundant Repeat Domain = Y	Indeterminate - Possibly Dispensable	Yes	No	No	No	No	No	No
NM_182961	SYNE1	32	3.45524	8	51	15.6863	35.461	Encodes a Functional Element (Excluding Domains/Repeats) = Y; Encodes a Redundant Functional Domain = N; Encodes a Redundant Repeat Domain = Y	Indeterminate - Possibly Dispensable	Yes	No	Yes	No	Yes	No	No
NM_182961	SYNE1	93	5.35289	3	51	5.88235	54.6099	Encodes a Functional Element (Excluding Domains/Repeats) = Y; Encodes a Redundant Functional Domain = N; Encodes a Redundant Repeat Domain = N	Indeterminate - Possibly Dispensable	Yes	No	No	No	No	No	No
NM_182961	SYNE1	21	3.64555	8	51	15.6863	43.75	Encodes a Functional Element (Excluding Domains/Repeats) = Y; Encodes a Redundant Functional Domain = N; Encodes a Redundant Repeat Domain = Y	Indeterminate - Possibly Dispensable	Yes	No	No	No	No	No	No
NM_182961	SYNE1	60	3.78957	4	51	7.84314	47.2222	Encodes a Functional Element (Excluding Domains/Repeats) = Y; Encodes a Redundant Functional Domain = N; Encodes a Redundant Repeat Domain = Y	Indeterminate - Possibly Dispensable	Yes	No	No	No	No	No	No
NM_182961	SYNE1	65	3.59836	2	51	3.92157	48.6111	Encodes a Functional Element (Excluding Domains/Repeats) = Y; Encodes a Redundant Functional Domain = N; Encodes a Redundant Repeat Domain = Y	Indeterminate - Possibly Dispensable	Yes	No	No	No	No	No	No
NM_182961	SYNE1	91	4.33468	1	51	1.96078	44.4444	Encodes a Functional Element (Excluding Domains/Repeats) = Y; Encodes a Redundant Functional Domain = N; Encodes a Redundant Repeat Domain = Y	Indeterminate - Possibly Dispensable	Yes	No	No	No	No	No	No
NM_182961	SYNE1	74	3.82712	2	51	3.92157	53.7415	Encodes a Functional Element (Excluding Domains/Repeats) = Y; Encodes a Redundant Functional Domain = N; Encodes a Redundant Repeat Domain = Y	Indeterminate - Possibly Dispensable	Yes	No	No	No	No	No	No
NM_182961	SYNE1	121	3.63365	3	51	5.88235	46.2585	Encodes a Functional Element (Excluding Domains/Repeats) = Y; Encodes a Redundant Functional Domain = N; Encodes a Redundant Repeat Domain = Y	Indeterminate - Possibly Dispensable	Yes	No	No	No	No	No	No
NM_182961	SYNE1	113	3.89202	2	51	3.92157	35.3333	Encodes a Functional Element (Excluding Domains/Repeats) = Y; Encodes a Redundant Functional Domain = N; Encodes a Redundant Repeat Domain = Y	Indeterminate - Possibly Dispensable	Yes	No	Yes	No	Yes	No	No
NM_182961	SYNE1	20	2.98676	8	51	15.6863	39.8693	Encodes a Functional Element (Excluding Domains/Repeats) = Y; Encodes a Redundant Functional Domain = N; Encodes a Redundant Repeat Domain = Y	Indeterminate - Possibly Dispensable	Yes	No	Yes	No	Yes	No	No
NM_182961	SYNE1	71	3.15024	2	51	3.92157	44.4444	Encodes a Functional Element (Excluding Domains/Repeats) = Y; Encodes a Redundant Functional Domain = N; Encodes a Redundant Repeat Domain = Y	Indeterminate - Possibly Dispensable	Yes	No	No	No	No	No	No
NM_182961	SYNE1	84	3.28189	2	51	3.92157	41.1765	Encodes a Functional Element (Excluding Domains/Repeats) = Y; Encodes a Redundant Functional Domain = N; Encodes a Redundant Repeat Domain = Y	Indeterminate - Possibly Dispensable	Yes	No	No	No	No	No	No
NM_182961	SYNE1	85	2.38358	2	51	3.92157	41.1765	Encodes a Functional Element (Excluding Domains/Repeats) = Y; Encodes a Redundant Functional Domain = N; Encodes a Redundant Repeat Domain = Y	Indeterminate - Possibly Dispensable	Yes	Yes	No	Yes	No	No	No
NM_182961	SYNE1	51	2.98503	2	51	3.92157	38.4615	Encodes a Functional Element (Excluding Domains/Repeats) = Y; Encodes a Redundant Functional Domain = N; Encodes a Redundant Repeat Domain = Y	Indeterminate - Possibly Dispensable	Yes	No	Yes	No	Yes	No	No
NM_182961	SYNE1	61	5.27285	3	51	5.88235	49.359	Encodes a Functional Element (Excluding Domains/Repeats) = Y; Encodes a Redundant Functional Domain = N; Encodes a Redundant Repeat Domain = Y	Indeterminate - Possibly Dispensable	Yes	No	No	No	No	No	No
NM_182961	SYNE1	68	3.58782	2	51	3.92157	54.4872	Encodes a Functional Element (Excluding Domains/Repeats) = Y; Encodes a Redundant Functional Domain = N; Encodes a Redundant Repeat Domain = Y	Indeterminate - Possibly Dispensable	Yes	No	No	No	No	No	No
NM_182961	SYNE1	103	2.62753	2	51	3.92157	45.5128	Encodes a Functional Element (Excluding Domains/Repeats) = Y; Encodes a Redundant Functional Domain = N; Encodes a Redundant Repeat Domain = Y	Indeterminate - Possibly Dispensable	Yes	No	No	No	No	No	No
NM_182961	SYNE1	115	3.51755	2	51	3.92157	38.4615	Encodes a Functional Element (Excluding Domains/Repeats) = Y; Encodes a Redundant Functional Domain = N; Encodes a Redundant Repeat Domain = Y	Indeterminate - Possibly Dispensable	Yes	No	Yes	No	Yes	No	No
NM_182961	SYNE1	116	3.28815	2	51	3.92157	40.3846	Encodes a Functional Element (Excluding Domains/Repeats) = Y; Encodes a Redundant Functional Domain = N; Encodes a Redundant Repeat Domain = Y	Indeterminate - Possibly Dispensable	Yes	No	Yes	No	Yes	No	No
NM_182961	SYNE1	128	3.75795	4	51	7.84314	48.0769	Encodes a Functional Element (Excluding Domains/Repeats) = Y; Encodes a Redundant Functional Domain = N; Encodes a Redundant Repeat Domain = Y	Indeterminate - Possibly Dispensable	Yes	No	No	No	No	No	No
NM_182961	SYNE1	23	2.7714	8	51	15.6863	37.7358	Encodes a Functional Element (Excluding Domains/Repeats) = Y; Encodes a Redundant Functional Domain = N; Encodes a Redundant Repeat Domain = Y	Indeterminate - Possibly Dispensable	Yes	No	Yes	No	Yes	No	No
NM_182961	SYNE1	26	3.29653	8	51	15.6863	44.6541	Encodes a Functional Element (Excluding Domains/Repeats) = Y; Encodes a Redundant Functional Domain = N; Encodes a Redundant Repeat Domain = Y	Indeterminate - Possibly Dispensable	Yes	No	No	No	No	No	No
NM_182961	SYNE1	44	3.44064	2	51	3.92157	38.9937	Encodes a Functional Element (Excluding Domains/Repeats) = Y; Encodes a Redundant Functional Domain = N; Encodes a Redundant Repeat Domain = Y	Indeterminate - Possibly Dispensable	Yes	No	Yes	No	Yes	No	No
NM_182961	SYNE1	129	4.99323	4	51	7.84314	40.8805	Encodes a Functional Element (Excluding Domains/Repeats) = Y; Encodes a Redundant Functional Domain = N; Encodes a Redundant Repeat Domain = Y	Indeterminate - Possibly Dispensable	Yes	No	Yes	No	Yes	No	No
NM_182961	SYNE1	95	3.94883	3	51	5.88235	53.7037	Encodes a Functional Element (Excluding Domains/Repeats) = Y; Encodes a Redundant Functional Domain = N; Encodes a Redundant Repeat Domain = Y	Indeterminate - Possibly Dispensable	Yes	No	No	No	No	No	No
NM_182961	SYNE1	14	4.43546	11	51	21.5686	49.697	Encodes a Functional Element (Excluding Domains/Repeats) = Y; Encodes a Redundant Functional Domain = N; Encodes a Redundant Repeat Domain = Y	Indeterminate - Possibly Dispensable	Yes	No	No	No	No	No	No
NM_182961	SYNE1	19	4.99044	10	51	19.6078	42.4242	Encodes a Functional Element (Excluding Domains/Repeats) = Y; Encodes a Redundant Functional Domain = N; Encodes a Redundant Repeat Domain = Y	Indeterminate - Possibly Dispensable	Yes	No	No	No	No	No	No
NM_182961	SYNE1	24	3.81523	9	51	17.6471	50.9091	Encodes a Functional Element (Excluding Domains/Repeats) = Y; Encodes a Redundant Functional Domain = N; Encodes a Redundant Repeat Domain = Y	Indeterminate - Possibly Dispensable	Yes	No	No	No	No	No	No
NM_182961	SYNE1	29	2.59622	8	51	15.6863	47.2727	Encodes a Functional Element (Excluding Domains/Repeats) = Y; Encodes a Redundant Functional Domain = N; Encodes a Redundant Repeat Domain = Y	Indeterminate - Possibly Dispensable	Yes	No	No	No	No	No	No
NM_182961	SYNE1	55	4.08824	2	51	3.92157	40	Encodes a Functional Element (Excluding Domains/Repeats) = Y; Encodes a Redundant Functional Domain = N; Encodes a Redundant Repeat Domain = Y	Indeterminate - Possibly Dispensable	Yes	No	Yes	No	Yes	No	No
NM_182961	SYNE1	62	4.03954	2	51	3.92157	47.2727	Encodes a Functional Element (Excluding Domains/Repeats) = Y; Encodes a Redundant Functional Domain = N; Encodes a Redundant Repeat Domain = Y	Indeterminate - Possibly Dispensable	Yes	No	No	No	No	No	No
NM_182961	SYNE1	66	3.05016	2	51	3.92157	46.0606	Encodes a Functional Element (Excluding Domains/Repeats) = Y; Encodes a Redundant Functional Domain = N; Encodes a Redundant Repeat Domain = Y	Indeterminate - Possibly Dispensable	Yes	No	No	No	No	No	No
NM_182961	SYNE1	30	3.18071	8	51	15.6863	38.0952	Encodes a Functional Element (Excluding Domains/Repeats) = Y; Encodes a Redundant Functional Domain = N; Encodes a Redundant Repeat Domain = Y	Indeterminate - Possibly Dispensable	Yes	No	Yes	No	Yes	No	No
NM_182961	SYNE1	72	3.91701	1	51	1.96078	54.1667	Encodes a Functional Element (Excluding Domains/Repeats) = Y; Encodes a Redundant Functional Domain = N; Encodes a Redundant Repeat Domain = Y	Indeterminate - Possibly Dispensable	Yes	No	No	No	No	No	No
NM_182961	SYNE1	31	2.42572	8	51	15.6863	63.7427	Encodes a Functional Element (Excluding Domains/Repeats) = Y; Encodes a Redundant Functional Domain = N; Encodes a Redundant Repeat Domain = Y	Indeterminate - Possibly Dispensable	Yes	Yes	No	Yes	No	No	No
NM_182961	SYNE1	69	3.20409	2	51	3.92157	39.1813	Encodes a Functional Element (Excluding Domains/Repeats) = Y; Encodes a Redundant Functional Domain = N; Encodes a Redundant Repeat Domain = Y	Indeterminate - Possibly Dispensable	Yes	No	Yes	No	Yes	No	No
NM_182961	SYNE1	117	3.52654	3	51	5.88235	45.614	Encodes a Functional Element (Excluding Domains/Repeats) = Y; Encodes a Redundant Functional Domain = N; Encodes a Redundant Repeat Domain = Y	Indeterminate - Possibly Dispensable	Yes	No	No	No	No	No	No
NM_182961	SYNE1	22	2.78834	8	51	15.6863	40.8046	Encodes a Functional Element (Excluding Domains/Repeats) = Y; Encodes a Redundant Functional Domain = N; Encodes a Redundant Repeat Domain = Y	Indeterminate - Possibly Dispensable	Yes	No	Yes	No	Yes	No	No
NM_182961	SYNE1	97	3.27248	2	51	3.92157	57.4713	Encodes a Functional Element (Excluding Domains/Repeats) = Y; Encodes a Redundant Functional Domain = N; Encodes a Redundant Repeat Domain = Y	Indeterminate - Possibly Dispensable	Yes	No	No	No	No	No	No
NM_182961	SYNE1	108	3.61547	2	51	3.92157	46.5517	Encodes a Functional Element (Excluding Domains/Repeats) = Y; Encodes a Redundant Functional Domain = N; Encodes a Redundant Repeat Domain = Y	Indeterminate - Possibly Dispensable	Yes	No	No	No	No	No	No
NM_182961	SYNE1	73	4.04585	2	51	3.92157	45.7627	Encodes a Functional Element (Excluding Domains/Repeats) = Y; Encodes a Redundant Functional Domain = N; Encodes a Redundant Repeat Domain = Y	Indeterminate - Possibly Dispensable	Yes	No	No	No	No	No	No
NM_182961	SYNE1	76	3.68102	2	51	3.92157	47.4576	Encodes a Functional Element (Excluding Domains/Repeats) = Y; Encodes a Redundant Functional Domain = N; Encodes a Redundant Repeat Domain = Y	Indeterminate - Possibly Dispensable	Yes	No	No	No	No	No	No
NM_182961	SYNE1	114	4.80804	2	51	3.92157	40.113	Encodes a Functional Element (Excluding Domains/Repeats) = Y; Encodes a Redundant Functional Domain = N; Encodes a Redundant Repeat Domain = Y	Indeterminate - Possibly Dispensable	Yes	No	Yes	No	Yes	No	No
NM_182961	SYNE1	42	3.83503	2	51	3.92157	39.4444	Encodes a Functional Element (Excluding Domains/Repeats) = Y; Encodes a Redundant Functional Domain = N; Encodes a Redundant Repeat Domain = Y	Indeterminate - Possibly Dispensable	Yes	No	Yes	No	Yes	No	No
NM_182961	SYNE1	45	2.58085	2	51	3.92157	43.1694	Encodes a Functional Element (Excluding Domains/Repeats) = Y; Encodes a Redundant Functional Domain = N; Encodes a Redundant Repeat Domain = Y	Indeterminate - Possibly Dispensable	Yes	No	No	No	No	No	No
NM_182961	SYNE1	59	3.1381	3	51	5.88235	40.9836	Encodes a Functional Element (Excluding Domains/Repeats) = Y; Encodes a Redundant Functional Domain = N; Encodes a Redundant Repeat Domain = Y	Indeterminate - Possibly Dispensable	Yes	No	Yes	No	Yes	No	No
NM_182961	SYNE1	86	2.62651	2	51	3.92157	44.8087	Encodes a Functional Element (Excluding Domains/Repeats) = Y; Encodes a Redundant Functional Domain = N; Encodes a Redundant Repeat Domain = Y	Indeterminate - Possibly Dispensable	Yes	No	No	No	No	No	No
NM_182961	SYNE1	90	4.14441	1	51	1.96078	59.0164	Encodes a Functional Element (Excluding Domains/Repeats) = Y; Encodes a Redundant Functional Domain = N; Encodes a Redundant Repeat Domain = Y	Indeterminate - Possibly Dispensable	Yes	No	No	No	No	No	No
NM_182961	SYNE1	112	4.01758	2	51	3.92157	50.8197	Encodes a Functional Element (Excluding Domains/Repeats) = Y; Encodes a Redundant Functional Domain = N; Encodes a Redundant Repeat Domain = Y	Indeterminate - Possibly Dispensable	Yes	No	No	No	No	No	No
NM_182961	SYNE1	120	3.18419	3	51	5.88235	48.0874	Encodes a Functional Element (Excluding Domains/Repeats) = Y; Encodes a Redundant Functional Domain = N; Encodes a Redundant Repeat Domain = Y	Indeterminate - Possibly Dispensable	Yes	No	No	No	No	No	No
NM_182961	SYNE1	134	4.56027	8	51	15.6863	56.2842	Encodes a Functional Element (Excluding Domains/Repeats) = Y; Encodes a Redundant Functional Domain = N; Encodes a Redundant Repeat Domain = Y	Indeterminate - Possibly Dispensable	Yes	No	No	No	No	No	No
NM_182961	SYNE1	88	2.99555	2	51	3.92157	45.1613	Encodes a Functional Element (Excluding Domains/Repeats) = Y; Encodes a Redundant Functional Domain = N; Encodes a Redundant Repeat Domain = Y	Indeterminate - Possibly Dispensable	Yes	No	No	No	No	No	No
NM_182961	SYNE1	98	3.96341	2	51	3.92157	54.6875	Encodes a Functional Element (Excluding Domains/Repeats) = Y; Encodes a Redundant Functional Domain = N; Encodes a Redundant Repeat Domain = Y	Indeterminate - Possibly Dispensable	Yes	No	No	No	No	No	No
NM_182961	SYNE1	136	4.44185	10	51	19.6078	50	Encodes a Functional Element (Excluding Domains/Repeats) = Y; Encodes a Redundant Functional Domain = N; Encodes a Redundant Repeat Domain = Y	Indeterminate - Possibly Dispensable	Yes	No	No	No	No	No	No
NM_182961	SYNE1	92	4.62873	2	51	3.92157	60	Encodes a Functional Element (Excluding Domains/Repeats) = Y; Encodes a Redundant Functional Domain = N; Encodes a Redundant Repeat Domain = Y	Indeterminate - Possibly Dispensable	Yes	No	No	No	No	No	No
NM_182961	SYNE1	96	3.64223	2	51	3.92157	55.8974	Encodes a Functional Element (Excluding Domains/Repeats) = Y; Encodes a Redundant Functional Domain = N; Encodes a Redundant Repeat Domain = Y	Indeterminate - Possibly Dispensable	Yes	No	No	No	No	No	No
NM_182961	SYNE1	126	3.58314	4	51	7.84314	51.2821	Encodes a Functional Element (Excluding Domains/Repeats) = Y; Encodes a Redundant Functional Domain = N; Encodes a Redundant Repeat Domain = Y	Indeterminate - Possibly Dispensable	Yes	No	No	No	No	No	No
NM_182961	SYNE1	107	3.75297	2	51	3.92157	46.7662	Encodes a Functional Element (Excluding Domains/Repeats) = Y; Encodes a Redundant Functional Domain = N; Encodes a Redundant Repeat Domain = Y	Indeterminate - Possibly Dispensable	Yes	No	No	No	No	No	No
NM_182961	SYNE1	141	3.75681	11	51	21.5686	61.6915	Encodes a Functional Element (Excluding Domains/Repeats) = Y; Encodes a Redundant Functional Domain = N; Encodes a Redundant Repeat Domain = Y	Indeterminate - Possibly Dispensable	Yes	No	No	No	No	No	No
NM_182961	SYNE1	47	2.399	2	51	3.92157	37.7451	Encodes a Functional Element (Excluding Domains/Repeats) = Y; Encodes a Redundant Functional Domain = N; Encodes a Redundant Repeat Domain = Y	Indeterminate - Possibly Dispensable	Yes	Yes	Yes	Yes	Yes	Yes	Yes
NM_182961	SYNE1	104	2.95047	2	51	3.92157	36.1905	Encodes a Functional Element (Excluding Domains/Repeats) = Y; Encodes a Redundant Functional Domain = N; Encodes a Redundant Repeat Domain = Y	Indeterminate - Possibly Dispensable	Yes	No	Yes	No	Yes	No	No
NM_182961	SYNE1	143	4.42893	10	51	19.6078	42.723	Encodes a Functional Element (Excluding Domains/Repeats) = Y; Encodes a Redundant Functional Domain = N; Encodes a Redundant Repeat Domain = Y	Indeterminate - Possibly Dispensable	Yes	No	No	No	No	No	No
NM_182961	SYNE1	81	3.41593	2	51	3.92157	52.0548	Encodes a Functional Element (Excluding Domains/Repeats) = Y; Encodes a Redundant Functional Domain = N; Encodes a Redundant Repeat Domain = Y	Indeterminate - Possibly Dispensable	Yes	No	No	No	No	No	No
NM_182961	SYNE1	35	2.77608	3	51	5.88235	42.1053	Encodes a Functional Element (Excluding Domains/Repeats) = Y; Encodes a Redundant Functional Domain = N; Encodes a Redundant Repeat Domain = Y	Indeterminate - Possibly Dispensable	Yes	No	No	No	No	No	No
NM_182961	SYNE1	67	3.35333	1	51	1.96078	50.9434	Encodes a Functional Element (Excluding Domains/Repeats) = Y; Encodes a Redundant Functional Domain = N; Encodes a Redundant Repeat Domain = Y	Indeterminate - Possibly Dispensable	Yes	No	No	No	No	No	No
NM_182961	SYNE1	70	3.05036	2	51	3.92157	42.2018	Encodes a Functional Element (Excluding Domains/Repeats) = Y; Encodes a Redundant Functional Domain = N; Encodes a Redundant Repeat Domain = Y	Indeterminate - Possibly Dispensable	Yes	No	No	No	No	No	No
NM_182961	SYNE1	56	2.86263	3	51	5.88235	55.1821	Encodes a Functional Element (Excluding Domains/Repeats) = Y; Encodes a Redundant Functional Domain = N; Encodes a Redundant Repeat Domain = Y	Indeterminate - Possibly Dispensable	Yes	No	No	No	No	No	No
NM_182961	SYNE1	11	1.72266	8	51	15.6863	31.3725	Encodes a Functional Element (Excluding Domains/Repeats) = Y; Encodes a Redundant Functional Domain = N; Encodes a Redundant Repeat Domain = N	Indeterminate - Possibly Dispensable	Yes	Yes	Yes	Yes	Yes	Yes	Yes
NM_182961	SYNE1	25	4.96393	8	51	15.6863	51.1111	Encodes a Functional Element (Excluding Domains/Repeats) = Y; Encodes a Redundant Functional Domain = N; Encodes a Redundant Repeat Domain = Y	Indeterminate - Possibly Dispensable	Yes	No	No	No	No	No	No
NM_182914	SYNE2	71	1.89262	4	30	13.3333	42.4242	Encodes a Functional Element (Excluding Domains/Repeats) = Y; Encodes a Redundant Functional Domain = N; Encodes a Redundant Repeat Domain = N	Indeterminate - Possibly Dispensable	Yes	Yes	No	Yes	No	No	No
NM_182914	SYNE2	5	3.24775	7	30	23.3333	39.7436	Encodes a Functional Element (Excluding Domains/Repeats) = Y; Encodes a Redundant Functional Domain = Y; Encodes a Redundant Repeat Domain = N	Indeterminate - Possibly Dispensable	Yes	No	Yes	No	Yes	No	No
NM_182914	SYNE2	6	4.74027	7	30	23.3333	32.2581	Encodes a Functional Element (Excluding Domains/Repeats) = Y; Encodes a Redundant Functional Domain = Y; Encodes a Redundant Repeat Domain = N	Indeterminate - Possibly Dispensable	Yes	No	Yes	No	Yes	No	No
NM_182914	SYNE2	4	2.50733	7	30	23.3333	45.8333	Encodes a Functional Element (Excluding Domains/Repeats) = Y; Encodes a Redundant Functional Domain = Y; Encodes a Redundant Repeat Domain = N	Indeterminate - Possibly Dispensable	Yes	No	No	No	No	No	No
NM_182914	SYNE2	107	4.91025	3	30	10	36.2319	Encodes a Functional Element (Excluding Domains/Repeats) = Y; Encodes a Redundant Functional Domain = N; Encodes a Redundant Repeat Domain = Y	Indeterminate - Possibly Dispensable	Yes	No	Yes	No	Yes	No	No
NM_182914	SYNE2	63	1.38516	4	30	13.3333	50.6667	Encodes a Functional Element (Excluding Domains/Repeats) = Y; Encodes a Redundant Functional Domain = N; Encodes a Redundant Repeat Domain = N	Indeterminate - Possibly Dispensable	Yes	Yes	No	Yes	No	No	No
NM_182914	SYNE2	114	0.167291	5	30	16.6667	65.5172	Encodes a Functional Element (Excluding Domains/Repeats) = Y; Encodes a Redundant Functional Domain = N; Encodes a Redundant Repeat Domain = N	Indeterminate - Possibly Dispensable	Yes	Yes	No	Yes	No	No	No
NM_182914	SYNE2	10	1.52559	6	30	20	35.2941	Encodes a Functional Element (Excluding Domains/Repeats) = Y; Encodes a Redundant Functional Domain = N; Encodes a Redundant Repeat Domain = Y	Indeterminate - Possibly Dispensable	Yes	Yes	Yes	Yes	Yes	Yes	Yes
NM_182914	SYNE2	35	2.2043	4	30	13.3333	35.2941	Encodes a Functional Element (Excluding Domains/Repeats) = Y; Encodes a Redundant Functional Domain = N; Encodes a Redundant Repeat Domain = Y	Indeterminate - Possibly Dispensable	Yes	Yes	Yes	Yes	Yes	Yes	Yes
NM_182914	SYNE2	74	2.22718	4	30	13.3333	35.2941	Encodes a Functional Element (Excluding Domains/Repeats) = Y; Encodes a Redundant Functional Domain = N; Encodes a Redundant Repeat Domain = Y	Indeterminate - Possibly Dispensable	Yes	Yes	Yes	Yes	Yes	Yes	Yes
NM_182914	SYNE2	64	0.838091	3	30	10	47.7477	Encodes a Functional Element (Excluding Domains/Repeats) = Y; Encodes a Redundant Functional Domain = N; Encodes a Redundant Repeat Domain = N	Indeterminate - Possibly Dispensable	Yes	Yes	No	Yes	No	No	No
NM_182914	SYNE2	65	0.631681	4	30	13.3333	46.1538	Encodes a Functional Element (Excluding Domains/Repeats) = Y; Encodes a Redundant Functional Domain = N; Encodes a Redundant Repeat Domain = N	Indeterminate - Possibly Dispensable	Yes	Yes	No	Yes	No	No	No
NM_182914	SYNE2	40	1.54473	4	30	13.3333	44.1667	Encodes a Functional Element (Excluding Domains/Repeats) = Y; Encodes a Redundant Functional Domain = N; Encodes a Redundant Repeat Domain = Y	Indeterminate - Possibly Dispensable	Yes	Yes	No	Yes	No	No	No
NM_182914	SYNE2	75	1.92934	5	30	16.6667	46.6667	Encodes a Functional Element (Excluding Domains/Repeats) = Y; Encodes a Redundant Functional Domain = N; Encodes a Redundant Repeat Domain = Y	Indeterminate - Possibly Dispensable	Yes	Yes	No	Yes	No	No	No
NM_182914	SYNE2	59	3.13837	4	30	13.3333	30.0813	Encodes a Functional Element (Excluding Domains/Repeats) = Y; Encodes a Redundant Functional Domain = N; Encodes a Redundant Repeat Domain = Y	Indeterminate - Possibly Dispensable	Yes	No	Yes	No	Yes	No	No
NM_182914	SYNE2	90	1.60746	5	30	16.6667	37.3016	Encodes a Functional Element (Excluding Domains/Repeats) = Y; Encodes a Redundant Functional Domain = N; Encodes a Redundant Repeat Domain = Y	Indeterminate - Possibly Dispensable	Yes	Yes	Yes	Yes	Yes	Yes	Yes
NM_182914	SYNE2	96	2.32202	6	30	20	43.6508	Encodes a Functional Element (Excluding Domains/Repeats) = Y; Encodes a Redundant Functional Domain = N; Encodes a Redundant Repeat Domain = Y	Indeterminate - Possibly Dispensable	Yes	Yes	No	Yes	No	No	No
NM_182914	SYNE2	112	2.0843	4	30	13.3333	55.814	Encodes a Functional Element (Excluding Domains/Repeats) = Y; Encodes a Redundant Functional Domain = N; Encodes a Redundant Repeat Domain = Y	Indeterminate - Possibly Dispensable	Yes	Yes	No	Yes	No	No	No
NM_182914	SYNE2	61	1.51636	4	30	13.3333	37.1212	Encodes a Functional Element (Excluding Domains/Repeats) = Y; Encodes a Redundant Functional Domain = N; Encodes a Redundant Repeat Domain = Y	Indeterminate - Possibly Dispensable	Yes	Yes	Yes	Yes	Yes	Yes	Yes
NM_182914	SYNE2	78	3.43855	4	30	13.3333	36.3636	Encodes a Functional Element (Excluding Domains/Repeats) = Y; Encodes a Redundant Functional Domain = N; Encodes a Redundant Repeat Domain = Y	Indeterminate - Possibly Dispensable	Yes	No	Yes	No	Yes	No	No
NM_182914	SYNE2	22	1.63269	6	30	20	33.3333	Encodes a Functional Element (Excluding Domains/Repeats) = Y; Encodes a Redundant Functional Domain = N; Encodes a Redundant Repeat Domain = Y	Indeterminate - Possibly Dispensable	Yes	Yes	Yes	Yes	Yes	Yes	Yes
NM_182914	SYNE2	68	0.748149	6	30	20	42.2222	Encodes a Functional Element (Excluding Domains/Repeats) = Y; Encodes a Redundant Functional Domain = N; Encodes a Redundant Repeat Domain = Y	Indeterminate - Possibly Dispensable	Yes	Yes	No	Yes	No	No	No
NM_182914	SYNE2	11	1.21243	6	30	20	44.9275	Encodes a Functional Element (Excluding Domains/Repeats) = Y; Encodes a Redundant Functional Domain = N; Encodes a Redundant Repeat Domain = Y	Indeterminate - Possibly Dispensable	Yes	Yes	No	Yes	No	No	No
NM_182914	SYNE2	57	1.90386	4	30	13.3333	47.1014	Encodes a Functional Element (Excluding Domains/Repeats) = Y; Encodes a Redundant Functional Domain = N; Encodes a Redundant Repeat Domain = Y	Indeterminate - Possibly Dispensable	Yes	Yes	No	Yes	No	No	No
NM_182914	SYNE2	104	4.64826	4	30	13.3333	53.6232	Encodes a Functional Element (Excluding Domains/Repeats) = Y; Encodes a Redundant Functional Domain = N; Encodes a Redundant Repeat Domain = Y	Indeterminate - Possibly Dispensable	Yes	No	No	No	No	No	No
NM_182914	SYNE2	55	2.6138	4	30	13.3333	31.2057	Encodes a Functional Element (Excluding Domains/Repeats) = Y; Encodes a Redundant Functional Domain = N; Encodes a Redundant Repeat Domain = Y	Indeterminate - Possibly Dispensable	Yes	No	Yes	No	Yes	No	No
NM_182914	SYNE2	82	2.91441	5	30	16.6667	40.8163	Encodes a Functional Element (Excluding Domains/Repeats) = Y; Encodes a Redundant Functional Domain = N; Encodes a Redundant Repeat Domain = Y	Indeterminate - Possibly Dispensable	Yes	No	Yes	No	Yes	No	No
NM_182914	SYNE2	18	0.677416	6	30	20	32	Encodes a Functional Element (Excluding Domains/Repeats) = Y; Encodes a Redundant Functional Domain = N; Encodes a Redundant Repeat Domain = Y	Indeterminate - Possibly Dispensable	Yes	Yes	Yes	Yes	Yes	Yes	Yes
NM_182914	SYNE2	72	1.22782	5	30	16.6667	45.7516	Encodes a Functional Element (Excluding Domains/Repeats) = Y; Encodes a Redundant Functional Domain = N; Encodes a Redundant Repeat Domain = Y	Indeterminate - Possibly Dispensable	Yes	Yes	No	Yes	No	No	No
NM_182914	SYNE2	85	1.50322	5	30	16.6667	37.9085	Encodes a Functional Element (Excluding Domains/Repeats) = Y; Encodes a Redundant Functional Domain = N; Encodes a Redundant Repeat Domain = Y	Indeterminate - Possibly Dispensable	Yes	Yes	Yes	Yes	Yes	Yes	Yes
NM_182914	SYNE2	46	2.36838	4	30	13.3333	34.6154	Encodes a Functional Element (Excluding Domains/Repeats) = Y; Encodes a Redundant Functional Domain = N; Encodes a Redundant Repeat Domain = Y	Indeterminate - Possibly Dispensable	Yes	Yes	Yes	Yes	Yes	Yes	Yes
NM_182914	SYNE2	54	2.61492	4	30	13.3333	38.4615	Encodes a Functional Element (Excluding Domains/Repeats) = Y; Encodes a Redundant Functional Domain = N; Encodes a Redundant Repeat Domain = Y	Indeterminate - Possibly Dispensable	Yes	No	Yes	No	Yes	No	No
NM_182914	SYNE2	84	3.08416	5	30	16.6667	38.4615	Encodes a Functional Element (Excluding Domains/Repeats) = Y; Encodes a Redundant Functional Domain = N; Encodes a Redundant Repeat Domain = Y	Indeterminate - Possibly Dispensable	Yes	No	Yes	No	Yes	No	No
NM_182914	SYNE2	97	3.01516	5	30	16.6667	46.1538	Encodes a Functional Element (Excluding Domains/Repeats) = Y; Encodes a Redundant Functional Domain = N; Encodes a Redundant Repeat Domain = Y	Indeterminate - Possibly Dispensable	Yes	No	No	No	No	No	No
NM_182914	SYNE2	20	1.81487	6	30	20	38.3648	Encodes a Functional Element (Excluding Domains/Repeats) = Y; Encodes a Redundant Functional Domain = N; Encodes a Redundant Repeat Domain = Y	Indeterminate - Possibly Dispensable	Yes	Yes	Yes	Yes	Yes	Yes	Yes
NM_182914	SYNE2	23	2.35344	5	30	16.6667	30.1887	Encodes a Functional Element (Excluding Domains/Repeats) = Y; Encodes a Redundant Functional Domain = N; Encodes a Redundant Repeat Domain = Y	Indeterminate - Possibly Dispensable	Yes	Yes	Yes	Yes	Yes	Yes	Yes
NM_182914	SYNE2	33	3.38809	4	30	13.3333	29.5597	Encodes a Functional Element (Excluding Domains/Repeats) = Y; Encodes a Redundant Functional Domain = N; Encodes a Redundant Repeat Domain = Y	Indeterminate - Possibly Dispensable	Yes	No	Yes	No	Yes	No	No
NM_182914	SYNE2	98	4.80962	6	30	20	38.3648	Encodes a Functional Element (Excluding Domains/Repeats) = Y; Encodes a Redundant Functional Domain = N; Encodes a Redundant Repeat Domain = Y	Indeterminate - Possibly Dispensable	Yes	No	Yes	No	Yes	No	No
NM_182914	SYNE2	19	1.02968	6	30	20	39.5062	Encodes a Functional Element (Excluding Domains/Repeats) = Y; Encodes a Redundant Functional Domain = N; Encodes a Redundant Repeat Domain = Y	Indeterminate - Possibly Dispensable	Yes	Yes	Yes	Yes	Yes	Yes	Yes
NM_182914	SYNE2	34	2.16068	4	30	13.3333	35.8025	Encodes a Functional Element (Excluding Domains/Repeats) = Y; Encodes a Redundant Functional Domain = N; Encodes a Redundant Repeat Domain = Y	Indeterminate - Possibly Dispensable	Yes	Yes	Yes	Yes	Yes	Yes	Yes
NM_182914	SYNE2	12	1.42373	6	30	20	43.6364	Encodes a Functional Element (Excluding Domains/Repeats) = Y; Encodes a Redundant Functional Domain = N; Encodes a Redundant Repeat Domain = Y	Indeterminate - Possibly Dispensable	Yes	Yes	No	Yes	No	No	No
NM_182914	SYNE2	17	2.25388	6	30	20	38.1818	Encodes a Functional Element (Excluding Domains/Repeats) = Y; Encodes a Redundant Functional Domain = N; Encodes a Redundant Repeat Domain = Y	Indeterminate - Possibly Dispensable	Yes	Yes	Yes	Yes	Yes	Yes	Yes
NM_182914	SYNE2	44	1.25501	4	30	13.3333	41.8182	Encodes a Functional Element (Excluding Domains/Repeats) = Y; Encodes a Redundant Functional Domain = N; Encodes a Redundant Repeat Domain = Y	Indeterminate - Possibly Dispensable	Yes	Yes	No	Yes	No	No	No
NM_182914	SYNE2	86	1.60968	5	30	16.6667	43.8596	Encodes a Functional Element (Excluding Domains/Repeats) = Y; Encodes a Redundant Functional Domain = N; Encodes a Redundant Repeat Domain = Y	Indeterminate - Possibly Dispensable	Yes	Yes	No	Yes	No	No	No
NM_182914	SYNE2	21	1.20586	6	30	20	43.6782	Encodes a Functional Element (Excluding Domains/Repeats) = Y; Encodes a Redundant Functional Domain = N; Encodes a Redundant Repeat Domain = Y	Indeterminate - Possibly Dispensable	Yes	Yes	No	Yes	No	No	No
NM_182914	SYNE2	77	1.80469	5	30	16.6667	38.5057	Encodes a Functional Element (Excluding Domains/Repeats) = Y; Encodes a Redundant Functional Domain = N; Encodes a Redundant Repeat Domain = Y	Indeterminate - Possibly Dispensable	Yes	Yes	Yes	Yes	Yes	Yes	Yes
NM_182914	SYNE2	83	4.4689	5	30	16.6667	45.1977	Encodes a Functional Element (Excluding Domains/Repeats) = Y; Encodes a Redundant Functional Domain = N; Encodes a Redundant Repeat Domain = Y	Indeterminate - Possibly Dispensable	Yes	No	No	No	No	No	No
NM_182914	SYNE2	31	1.61834	4	30	13.3333	37.7778	Encodes a Functional Element (Excluding Domains/Repeats) = Y; Encodes a Redundant Functional Domain = N; Encodes a Redundant Repeat Domain = Y	Indeterminate - Possibly Dispensable	Yes	Yes	Yes	Yes	Yes	Yes	Yes
NM_182914	SYNE2	89	1.31126	6	30	20	51.6667	Encodes a Functional Element (Excluding Domains/Repeats) = Y; Encodes a Redundant Functional Domain = N; Encodes a Redundant Repeat Domain = Y	Indeterminate - Possibly Dispensable	Yes	Yes	No	Yes	No	No	No
NM_182914	SYNE2	56	3.11277	4	30	13.3333	42.623	Encodes a Functional Element (Excluding Domains/Repeats) = Y; Encodes a Redundant Functional Domain = N; Encodes a Redundant Repeat Domain = Y	Indeterminate - Possibly Dispensable	Yes	No	No	No	No	No	No
NM_182914	SYNE2	60	2.05107	4	30	13.3333	37.7049	Encodes a Functional Element (Excluding Domains/Repeats) = Y; Encodes a Redundant Functional Domain = N; Encodes a Redundant Repeat Domain = Y	Indeterminate - Possibly Dispensable	Yes	Yes	Yes	Yes	Yes	Yes	Yes
NM_182914	SYNE2	67	2.47172	7	30	23.3333	45.3552	Encodes a Functional Element (Excluding Domains/Repeats) = Y; Encodes a Redundant Functional Domain = N; Encodes a Redundant Repeat Domain = Y	Indeterminate - Possibly Dispensable	Yes	No	No	No	No	No	No
NM_182914	SYNE2	81	3.57777	4	30	13.3333	38.7978	Encodes a Functional Element (Excluding Domains/Repeats) = Y; Encodes a Redundant Functional Domain = N; Encodes a Redundant Repeat Domain = Y	Indeterminate - Possibly Dispensable	Yes	No	Yes	No	Yes	No	No
NM_182914	SYNE2	103	4.82924	3	30	10	63.9344	Encodes a Functional Element (Excluding Domains/Repeats) = Y; Encodes a Redundant Functional Domain = N; Encodes a Redundant Repeat Domain = Y	Indeterminate - Possibly Dispensable	Yes	No	No	No	No	No	No
NM_182914	SYNE2	58	2.30791	4	30	13.3333	33.871	Encodes a Functional Element (Excluding Domains/Repeats) = Y; Encodes a Redundant Functional Domain = N; Encodes a Redundant Repeat Domain = Y	Indeterminate - Possibly Dispensable	Yes	Yes	Yes	Yes	Yes	Yes	Yes
NM_182914	SYNE2	113	2.54303	5	30	16.6667	44.2708	Encodes a Functional Element (Excluding Domains/Repeats) = Y; Encodes a Redundant Functional Domain = N; Encodes a Redundant Repeat Domain = Y	Indeterminate - Possibly Dispensable	Yes	No	No	No	No	No	No
NM_182914	SYNE2	95	1.22376	6	30	20	45.641	Encodes a Functional Element (Excluding Domains/Repeats) = Y; Encodes a Redundant Functional Domain = N; Encodes a Redundant Repeat Domain = Y	Indeterminate - Possibly Dispensable	Yes	Yes	No	Yes	No	No	No
NM_182914	SYNE2	105	3.98688	3	30	10	54.359	Encodes a Functional Element (Excluding Domains/Repeats) = Y; Encodes a Redundant Functional Domain = N; Encodes a Redundant Repeat Domain = Y	Indeterminate - Possibly Dispensable	Yes	No	No	No	No	No	No
NM_182914	SYNE2	62	1.24369	4	30	13.3333	47.4747	Encodes a Functional Element (Excluding Domains/Repeats) = Y; Encodes a Redundant Functional Domain = N; Encodes a Redundant Repeat Domain = Y	Indeterminate - Possibly Dispensable	Yes	Yes	No	Yes	No	No	No
NM_182914	SYNE2	36	2.26209	4	30	13.3333	48.2587	Encodes a Functional Element (Excluding Domains/Repeats) = Y; Encodes a Redundant Functional Domain = N; Encodes a Redundant Repeat Domain = Y	Indeterminate - Possibly Dispensable	Yes	Yes	No	Yes	No	No	No
NM_182914	SYNE2	76	1.7874	5	30	16.6667	45.7711	Encodes a Functional Element (Excluding Domains/Repeats) = Y; Encodes a Redundant Functional Domain = N; Encodes a Redundant Repeat Domain = Y	Indeterminate - Possibly Dispensable	Yes	Yes	No	Yes	No	No	No
NM_182914	SYNE2	111	2.38019	5	30	16.6667	55.7214	Encodes a Functional Element (Excluding Domains/Repeats) = Y; Encodes a Redundant Functional Domain = N; Encodes a Redundant Repeat Domain = Y	Indeterminate - Possibly Dispensable	Yes	Yes	No	Yes	No	No	No
NM_182914	SYNE2	73	1.66562	5	30	16.6667	48.5714	Encodes a Functional Element (Excluding Domains/Repeats) = Y; Encodes a Redundant Functional Domain = N; Encodes a Redundant Repeat Domain = Y	Indeterminate - Possibly Dispensable	Yes	Yes	No	Yes	No	No	No
NM_182914	SYNE2	51	1.37922	4	30	13.3333	43.379	Encodes a Functional Element (Excluding Domains/Repeats) = Y; Encodes a Redundant Functional Domain = N; Encodes a Redundant Repeat Domain = Y	Indeterminate - Possibly Dispensable	Yes	Yes	No	Yes	No	No	No
NM_182914	SYNE2	66	1.84267	7	30	23.3333	59.3074	Encodes a Functional Element (Excluding Domains/Repeats) = Y; Encodes a Redundant Functional Domain = N; Encodes a Redundant Repeat Domain = Y	Indeterminate - Possibly Dispensable	Yes	Yes	No	Yes	No	No	No
NM_182914	SYNE2	45	1.32054	4	30	13.3333	39.4737	Encodes a Functional Element (Excluding Domains/Repeats) = Y; Encodes a Redundant Functional Domain = N; Encodes a Redundant Repeat Domain = Y	Indeterminate - Possibly Dispensable	Yes	Yes	Yes	Yes	Yes	Yes	Yes
NM_001039876	SYNE4	6	0.74875	24	35	68.5714	60	Encodes a Functional Element (Excluding Domains/Repeats) = Y; Encodes a Redundant Functional Domain = N; Encodes a Redundant Repeat Domain = N	Indeterminate - Possibly Dispensable	No	Yes	No	No	No	No	No
NM_006772	SYNGAP1	14	2.1651	9	30	30	57.1429	Encodes a Functional Element (Excluding Domains/Repeats) = Y; Encodes a Redundant Functional Domain = N; Encodes a Redundant Repeat Domain = N	Indeterminate - Possibly Dispensable	No	Yes	No	No	No	No	No
NM_006772	SYNGAP1	16	3.99766	10	30	33.3333	55.7471	Encodes a Functional Element (Excluding Domains/Repeats) = Y; Encodes a Redundant Functional Domain = N; Encodes a Redundant Repeat Domain = N	Indeterminate - Possibly Dispensable	No	No	No	No	No	No	No
NM_203446	SYNJ1	13	5.71478	6	15	40	41.6667	Encodes a Functional Element (Excluding Domains/Repeats) = Y; Encodes a Redundant Functional Domain = N; Encodes a Redundant Repeat Domain = N	Indeterminate - Possibly Dispensable	No	No	No	No	No	No	No
NM_203446	SYNJ1	26	3.83934	7	15	46.6667	53.8462	Encodes a Functional Element (Excluding Domains/Repeats) = Y; Encodes a Redundant Functional Domain = N; Encodes a Redundant Repeat Domain = N	Indeterminate - Possibly Dispensable	No	No	No	No	No	No	No
NM_203446	SYNJ1	28	2.79063	5	15	33.3333	41.0256	Encodes a Functional Element (Excluding Domains/Repeats) = Y; Encodes a Redundant Functional Domain = N; Encodes a Redundant Repeat Domain = N	Indeterminate - Possibly Dispensable	No	No	Yes	No	No	No	No
NM_203446	SYNJ1	27	3.10432	3	15	20	58.3333	Encodes a Functional Element (Excluding Domains/Repeats) = Y; Encodes a Redundant Functional Domain = N; Encodes a Redundant Repeat Domain = N	Indeterminate - Possibly Dispensable	Yes	No	No	No	No	No	No
NM_203446	SYNJ1	16	5.46719	10	15	66.6667	44.6809	Encodes a Functional Element (Excluding Domains/Repeats) = Y; Encodes a Redundant Functional Domain = N; Encodes a Redundant Repeat Domain = N	Indeterminate - Possibly Dispensable	No	No	No	No	No	No	No
NM_203446	SYNJ1	25	3.15631	9	15	60	73.6111	Encodes a Functional Element (Excluding Domains/Repeats) = Y; Encodes a Redundant Functional Domain = N; Encodes a Redundant Repeat Domain = N	Indeterminate - Possibly Dispensable	No	No	No	No	No	No	No
NM_203446	SYNJ1	18	5.1619	9	15	60	38.3648	Encodes a Functional Element (Excluding Domains/Repeats) = Y; Encodes a Redundant Functional Domain = N; Encodes a Redundant Repeat Domain = N	Indeterminate - Possibly Dispensable	No	No	Yes	No	No	No	No
NM_203446	SYNJ1	14	4.71338	10	15	66.6667	41.1458	Encodes a Functional Element (Excluding Domains/Repeats) = Y; Encodes a Redundant Functional Domain = N; Encodes a Redundant Repeat Domain = N	Indeterminate - Possibly Dispensable	No	No	No	No	No	No	No
NM_203446	SYNJ1	24	3.29606	9	15	60	54.2857	Encodes a Functional Element (Excluding Domains/Repeats) = Y; Encodes a Redundant Functional Domain = N; Encodes a Redundant Repeat Domain = N	Indeterminate - Possibly Dispensable	No	No	No	No	No	No	No
NM_005639	SYT1	6	5.41462	30	52	57.6923	39.8374	Encodes a Functional Element (Excluding Domains/Repeats) = Y; Encodes a Redundant Functional Domain = Y; Encodes a Redundant Repeat Domain = N	Indeterminate - Possibly Dispensable	No	No	Yes	No	No	No	No
NM_177402	SYT2	4	3.93177	2	6	33.3333	54.1667	Encodes a Functional Element (Excluding Domains/Repeats) = Y; Encodes a Redundant Functional Domain = Y; Encodes a Redundant Repeat Domain = N	Indeterminate - Possibly Dispensable	No	No	No	No	No	No	No
NM_001365999	SZT2	39	3.98917	2	19	10.5263	61.1111	Encodes a Functional Element (Excluding Domains/Repeats) = Y; Encodes a Redundant Functional Domain = N; Encodes a Redundant Repeat Domain = N	Indeterminate - Possibly Dispensable	Yes	No	No	No	No	No	No
NM_001365999	SZT2	64	3.81865	2	19	10.5263	60.4938	Encodes a Functional Element (Excluding Domains/Repeats) = Y; Encodes a Redundant Functional Domain = N; Encodes a Redundant Repeat Domain = N	Indeterminate - Possibly Dispensable	Yes	No	No	No	No	No	No
NM_001365999	SZT2	34	3.92528	2	19	10.5263	56.4815	Encodes a Functional Element (Excluding Domains/Repeats) = Y; Encodes a Redundant Functional Domain = N; Encodes a Redundant Repeat Domain = N	Indeterminate - Possibly Dispensable	Yes	No	No	No	No	No	No
NM_001365999	SZT2	61	2.06258	2	19	10.5263	64.2857	Encodes a Functional Element (Excluding Domains/Repeats) = Y; Encodes a Redundant Functional Domain = N; Encodes a Redundant Repeat Domain = N	Indeterminate - Possibly Dispensable	Yes	Yes	No	Yes	No	No	No
NM_001365999	SZT2	25	0.944366	2	19	10.5263	56.9697	Encodes a Functional Element (Excluding Domains/Repeats) = Y; Encodes a Redundant Functional Domain = N; Encodes a Redundant Repeat Domain = N	Indeterminate - Possibly Dispensable	Yes	Yes	No	Yes	No	No	No
NM_001365999	SZT2	51	3.10724	2	19	10.5263	57.1429	Encodes a Functional Element (Excluding Domains/Repeats) = Y; Encodes a Redundant Functional Domain = N; Encodes a Redundant Repeat Domain = N	Indeterminate - Possibly Dispensable	Yes	No	No	No	No	No	No
NM_001292034	TAB2	6	6.14244	9	17	52.9412	40.7407	Encodes a Functional Element (Excluding Domains/Repeats) = Y; Encodes a Redundant Functional Domain = N; Encodes a Redundant Repeat Domain = N	Indeterminate - Possibly Dispensable	No	No	Yes	No	No	No	No
NM_004606	TAF1	27	5.21155	15	29	51.7241	50.5051	Encodes a Functional Element (Excluding Domains/Repeats) = Y; Encodes a Redundant Functional Domain = Y; Encodes a Redundant Repeat Domain = N	Indeterminate - Possibly Dispensable	No	No	No	No	No	No	No
NM_004606	TAF1	3	4.66259	6	29	20.6897	52.1368	Encodes a Functional Element (Excluding Domains/Repeats) = N; Encodes a Redundant Functional Domain = Y; Encodes a Redundant Repeat Domain = N	Indeterminate - Possibly Dispensable	Yes	No	No	No	No	No	No
NM_004606	TAF1	4	3.29279	6	29	20.6897	45	Encodes a Functional Element (Excluding Domains/Repeats) = Y; Encodes a Redundant Functional Domain = Y; Encodes a Redundant Repeat Domain = N	Indeterminate - Possibly Dispensable	Yes	No	No	No	No	No	No
NM_004606	TAF1	35	3.01288	8	29	27.5862	44.4444	Encodes a Functional Element (Excluding Domains/Repeats) = Y; Encodes a Redundant Functional Domain = Y; Encodes a Redundant Repeat Domain = N	Indeterminate - Possibly Dispensable	No	No	No	No	No	No	No
NM_004606	TAF1	6	4.35561	9	29	31.0345	50.2283	Encodes a Functional Element (Excluding Domains/Repeats) = N; Encodes a Redundant Functional Domain = Y; Encodes a Redundant Repeat Domain = N	Indeterminate - Possibly Dispensable	No	No	No	No	No	No	No
NM_004606	TAF1	7	4.32008	9	29	31.0345	45.2055	Encodes a Functional Element (Excluding Domains/Repeats) = Y; Encodes a Redundant Functional Domain = Y; Encodes a Redundant Repeat Domain = N	Indeterminate - Possibly Dispensable	No	No	No	No	No	No	No
NM_004606	TAF1	31	5.45697	13	29	44.8276	34.4086	Encodes a Functional Element (Excluding Domains/Repeats) = Y; Encodes a Redundant Functional Domain = Y; Encodes a Redundant Repeat Domain = N	Indeterminate - Possibly Dispensable	No	No	Yes	No	No	No	No
NM_004606	TAF1	34	5.45779	11	29	37.931	46.1538	Encodes a Functional Element (Excluding Domains/Repeats) = Y; Encodes a Redundant Functional Domain = Y; Encodes a Redundant Repeat Domain = N	Indeterminate - Possibly Dispensable	No	No	No	No	No	No	No
NM_004606	TAF1	18	6.3678	9	29	31.0345	38.2716	Encodes a Functional Element (Excluding Domains/Repeats) = Y; Encodes a Redundant Functional Domain = N; Encodes a Redundant Repeat Domain = N	Indeterminate - Possibly Dispensable	No	No	Yes	No	No	No	No
NM_004606	TAF1	14	5.48919	9	29	31.0345	45.7143	Encodes a Functional Element (Excluding Domains/Repeats) = Y; Encodes a Redundant Functional Domain = N; Encodes a Redundant Repeat Domain = N	Indeterminate - Possibly Dispensable	No	No	No	No	No	No	No
NM_004606	TAF1	11	5.74974	9	29	31.0345	43.5185	Encodes a Functional Element (Excluding Domains/Repeats) = Y; Encodes a Redundant Functional Domain = N; Encodes a Redundant Repeat Domain = N	Indeterminate - Possibly Dispensable	No	No	No	No	No	No	No
NM_004606	TAF1	20	5.72316	8	29	27.5862	47.5	Encodes a Functional Element (Excluding Domains/Repeats) = Y; Encodes a Redundant Functional Domain = N; Encodes a Redundant Repeat Domain = N	Indeterminate - Possibly Dispensable	No	No	No	No	No	No	No
NM_004606	TAF1	19	5.7597	9	29	31.0345	54	Encodes a Functional Element (Excluding Domains/Repeats) = Y; Encodes a Redundant Functional Domain = N; Encodes a Redundant Repeat Domain = N	Indeterminate - Possibly Dispensable	No	No	No	No	No	No	No
NM_004606	TAF1	12	5.15244	9	29	31.0345	50.5747	Encodes a Functional Element (Excluding Domains/Repeats) = Y; Encodes a Redundant Functional Domain = N; Encodes a Redundant Repeat Domain = N	Indeterminate - Possibly Dispensable	No	No	No	No	No	No	No
NM_004606	TAF1	13	5.65511	9	29	31.0345	43.1034	Encodes a Functional Element (Excluding Domains/Repeats) = Y; Encodes a Redundant Functional Domain = N; Encodes a Redundant Repeat Domain = N	Indeterminate - Possibly Dispensable	No	No	No	No	No	No	No
NM_004606	TAF1	15	5.34844	9	29	31.0345	41.791	Encodes a Functional Element (Excluding Domains/Repeats) = Y; Encodes a Redundant Functional Domain = N; Encodes a Redundant Repeat Domain = N	Indeterminate - Possibly Dispensable	No	No	No	No	No	No	No
NM_139215	TAF15	9	4.0235	11	28	39.2857	51.5152	Encodes a Functional Element (Excluding Domains/Repeats) = Y; Encodes a Redundant Functional Domain = N; Encodes a Redundant Repeat Domain = N	Indeterminate - Possibly Dispensable	No	No	No	No	No	No	No
NM_003184	TAF2	25	1.34803	6	43	13.9535	55.2846	Encodes a Functional Element (Excluding Domains/Repeats) = Y; Encodes a Redundant Functional Domain = N; Encodes a Redundant Repeat Domain = N	Indeterminate - Possibly Dispensable	Yes	Yes	No	Yes	No	No	No
NM_003185	TAF4	4	2.85182	1	10	10	67.5	Encodes a Functional Element (Excluding Domains/Repeats) = Y; Encodes a Redundant Functional Domain = N; Encodes a Redundant Repeat Domain = N	Indeterminate - Possibly Dispensable	Yes	No	No	No	No	No	No
NM_003185	TAF4	14	4.34377	3	10	30	60	Encodes a Functional Element (Excluding Domains/Repeats) = Y; Encodes a Redundant Functional Domain = N; Encodes a Redundant Repeat Domain = N	Indeterminate - Possibly Dispensable	No	No	No	No	No	No	No
NM_139315	TAF6	5	4.40738	76	123	61.7886	66.6667	Encodes a Functional Element (Excluding Domains/Repeats) = Y; Encodes a Redundant Functional Domain = N; Encodes a Redundant Repeat Domain = N	Indeterminate - Possibly Dispensable	No	No	No	No	No	No	No
NM_139315	TAF6	8	4.50312	90	123	73.1707	56.4103	Encodes a Functional Element (Excluding Domains/Repeats) = Y; Encodes a Redundant Functional Domain = N; Encodes a Redundant Repeat Domain = N	Indeterminate - Possibly Dispensable	No	No	No	No	No	No	No
NM_139315	TAF6	6	3.43028	90	123	73.1707	60.8333	Encodes a Functional Element (Excluding Domains/Repeats) = Y; Encodes a Redundant Functional Domain = N; Encodes a Redundant Repeat Domain = N	Indeterminate - Possibly Dispensable	No	No	No	No	No	No	No
NM_139315	TAF6	14	2.94329	82	123	66.6667	64.6465	Encodes a Functional Element (Excluding Domains/Repeats) = Y; Encodes a Redundant Functional Domain = N; Encodes a Redundant Repeat Domain = N	Indeterminate - Possibly Dispensable	No	No	No	No	No	No	No
NM_000116	TAFAZZIN	8	3.89397	13	39	33.3333	58.7302	Encodes a Functional Element (Excluding Domains/Repeats) = Y; Encodes a Redundant Functional Domain = N; Encodes a Redundant Repeat Domain = N	Indeterminate - Possibly Dispensable	No	No	No	No	No	No	No
NM_000116	TAFAZZIN	10	2.61083	13	39	33.3333	60.2564	Encodes a Functional Element (Excluding Domains/Repeats) = Y; Encodes a Redundant Functional Domain = N; Encodes a Redundant Repeat Domain = N	Indeterminate - Possibly Dispensable	No	No	No	No	No	No	No
NM_000116	TAFAZZIN	7	3.58029	9	39	23.0769	47.619	Encodes a Functional Element (Excluding Domains/Repeats) = Y; Encodes a Redundant Functional Domain = N; Encodes a Redundant Repeat Domain = N	Indeterminate - Possibly Dispensable	Yes	No	No	No	No	No	No
NM_000116	TAFAZZIN	6	5.13028	13	39	33.3333	51.8519	Encodes a Functional Element (Excluding Domains/Repeats) = Y; Encodes a Redundant Functional Domain = N; Encodes a Redundant Repeat Domain = N	Indeterminate - Possibly Dispensable	No	No	No	No	No	No	No
NM_001394998	TANC2	24	5.97238	2	11	18.1818	60	Encodes a Functional Element (Excluding Domains/Repeats) = N; Encodes a Redundant Functional Domain = N; Encodes a Redundant Repeat Domain = Y	Indeterminate - Possibly Dispensable	Yes	No	No	No	No	No	No
NM_001394998	TANC2	3	4.12696	3	11	27.2727	58.3333	Encodes a Functional Element (Excluding Domains/Repeats) = Y; Encodes a Redundant Functional Domain = N; Encodes a Redundant Repeat Domain = N	Indeterminate - Possibly Dispensable	No	No	No	No	No	No	No
NM_001394998	TANC2	5	5.41345	2	11	18.1818	54.0541	Encodes a Functional Element (Excluding Domains/Repeats) = Y; Encodes a Redundant Functional Domain = N; Encodes a Redundant Repeat Domain = N	Indeterminate - Possibly Dispensable	Yes	No	No	No	No	No	No
NM_001394998	TANC2	16	5.04385	4	11	36.3636	42.2764	Encodes a Functional Element (Excluding Domains/Repeats) = N; Encodes a Redundant Functional Domain = N; Encodes a Redundant Repeat Domain = Y	Indeterminate - Possibly Dispensable	No	No	No	No	No	No	No
NM_001394998	TANC2	26	5.53763	4	11	36.3636	49.6599	Encodes a Functional Element (Excluding Domains/Repeats) = Y; Encodes a Redundant Functional Domain = N; Encodes a Redundant Repeat Domain = Y	Indeterminate - Possibly Dispensable	No	No	No	No	No	No	No
NM_001394998	TANC2	4	5.23884	3	11	27.2727	52.459	Encodes a Functional Element (Excluding Domains/Repeats) = Y; Encodes a Redundant Functional Domain = N; Encodes a Redundant Repeat Domain = N	Indeterminate - Possibly Dispensable	No	No	No	No	No	No	No
NM_001394998	TANC2	18	5.01365	5	11	45.4545	51.0753	Encodes a Functional Element (Excluding Domains/Repeats) = N; Encodes a Redundant Functional Domain = N; Encodes a Redundant Repeat Domain = Y	Indeterminate - Possibly Dispensable	No	No	No	No	No	No	No
NM_001394998	TANC2	17	4.47525	4	11	36.3636	51.4768	Encodes a Functional Element (Excluding Domains/Repeats) = N; Encodes a Redundant Functional Domain = N; Encodes a Redundant Repeat Domain = Y	Indeterminate - Possibly Dispensable	No	No	No	No	No	No	No
NM_001394998	TANC2	8	5.00745	4	11	36.3636	39.7727	Encodes a Functional Element (Excluding Domains/Repeats) = Y; Encodes a Redundant Functional Domain = N; Encodes a Redundant Repeat Domain = N	Indeterminate - Possibly Dispensable	No	No	Yes	No	No	No	No
NM_001394998	TANC2	10	4.65066	4	11	36.3636	50	Encodes a Functional Element (Excluding Domains/Repeats) = Y; Encodes a Redundant Functional Domain = N; Encodes a Redundant Repeat Domain = N	Indeterminate - Possibly Dispensable	No	No	No	No	No	No	No
NM_020791	TAOK1	19	5.91505	5	9	55.5556	51.3661	Encodes a Functional Element (Excluding Domains/Repeats) = Y; Encodes a Redundant Functional Domain = N; Encodes a Redundant Repeat Domain = N	Indeterminate - Possibly Dispensable	No	No	No	No	No	No	No
NM_020791	TAOK1	18	6.04625	5	9	55.5556	42.723	Encodes a Functional Element (Excluding Domains/Repeats) = Y; Encodes a Redundant Functional Domain = N; Encodes a Redundant Repeat Domain = N	Indeterminate - Possibly Dispensable	No	No	No	No	No	No	No
NM_020791	TAOK1	14	6.00789	4	9	44.4444	43.038	Encodes a Functional Element (Excluding Domains/Repeats) = Y; Encodes a Redundant Functional Domain = N; Encodes a Redundant Repeat Domain = N	Indeterminate - Possibly Dispensable	No	No	No	No	No	No	No
NM_020791	TAOK1	15	5.8436	5	9	55.5556	37.2093	Encodes a Functional Element (Excluding Domains/Repeats) = Y; Encodes a Redundant Functional Domain = N; Encodes a Redundant Repeat Domain = N	Indeterminate - Possibly Dispensable	No	No	Yes	No	No	No	No
NM_020791	TAOK1	13	4.26578	5	9	55.5556	43.7037	Encodes a Functional Element (Excluding Domains/Repeats) = Y; Encodes a Redundant Functional Domain = N; Encodes a Redundant Repeat Domain = N	Indeterminate - Possibly Dispensable	No	No	No	No	No	No	No
NM_020791	TAOK1	12	5.82151	5	9	55.5556	44.6078	Encodes a Functional Element (Excluding Domains/Repeats) = Y; Encodes a Redundant Functional Domain = N; Encodes a Redundant Repeat Domain = N	Indeterminate - Possibly Dispensable	No	No	No	No	No	No	No
NM_020791	TAOK1	16	5.39293	4	9	44.4444	44.1176	Encodes a Functional Element (Excluding Domains/Repeats) = Y; Encodes a Redundant Functional Domain = N; Encodes a Redundant Repeat Domain = N	Indeterminate - Possibly Dispensable	No	No	No	No	No	No	No
NM_020791	TAOK1	17	5.52481	4	9	44.4444	43.75	Encodes a Functional Element (Excluding Domains/Repeats) = Y; Encodes a Redundant Functional Domain = N; Encodes a Redundant Repeat Domain = N	Indeterminate - Possibly Dispensable	No	No	No	No	No	No	No
NM_016151	TAOK2	14	4.70152	NA	NA	NA	64.2077	Encodes a Functional Element (Excluding Domains/Repeats) = Y; Encodes a Redundant Functional Domain = N; Encodes a Redundant Repeat Domain = N	Indeterminate - Possibly Dispensable	No	No	No	No	No	No	No
NM_016151	TAOK2	12	4.3925	NA	NA	NA	62.8352	Encodes a Functional Element (Excluding Domains/Repeats) = Y; Encodes a Redundant Functional Domain = N; Encodes a Redundant Repeat Domain = N	Indeterminate - Possibly Dispensable	No	No	No	No	No	No	No
NM_016151	TAOK2	13	3.28557	NA	NA	NA	64.8148	Encodes a Functional Element (Excluding Domains/Repeats) = Y; Encodes a Redundant Functional Domain = N; Encodes a Redundant Repeat Domain = N	Indeterminate - Possibly Dispensable	No	No	No	No	No	No	No
NM_016151	TAOK2	15	5.39485	NA	NA	NA	66.1765	Encodes a Functional Element (Excluding Domains/Repeats) = Y; Encodes a Redundant Functional Domain = N; Encodes a Redundant Repeat Domain = N	Indeterminate - Possibly Dispensable	No	No	No	No	No	No	No
NM_003190	TAPBP	6	1.38763	15	29	51.7241	58.8889	Encodes a Functional Element (Excluding Domains/Repeats) = Y; Encodes a Redundant Functional Domain = N; Encodes a Redundant Repeat Domain = N	Indeterminate - Possibly Dispensable	No	Yes	No	No	No	No	No
NM_153365	TAPT1	11	4.90816	6	23	26.087	46.3768	Encodes a Functional Element (Excluding Domains/Repeats) = Y; Encodes a Redundant Functional Domain = N; Encodes a Redundant Repeat Domain = N	Indeterminate - Possibly Dispensable	Yes	No	No	No	No	No	No
NM_152295	TARS1	2	2.6018	17	23	73.913	46.9136	Encodes a Functional Element (Excluding Domains/Repeats) = Y; Encodes a Redundant Functional Domain = N; Encodes a Redundant Repeat Domain = N	Indeterminate - Possibly Dispensable	No	No	No	No	No	No	No
NM_152295	TARS1	9	5.58097	9	23	39.1304	42.8571	Encodes a Functional Element (Excluding Domains/Repeats) = Y; Encodes a Redundant Functional Domain = N; Encodes a Redundant Repeat Domain = N	Indeterminate - Possibly Dispensable	No	No	No	No	No	No	No
NM_001396959	TBC1D1	10	1.86817	22	37	59.4595	47.1264	Encodes a Functional Element (Excluding Domains/Repeats) = Y; Encodes a Redundant Functional Domain = N; Encodes a Redundant Repeat Domain = N	Indeterminate - Possibly Dispensable	No	Yes	No	No	No	No	No
NM_001396959	TBC1D1	13	4.10937	15	37	40.5405	37.5	Encodes a Functional Element (Excluding Domains/Repeats) = Y; Encodes a Redundant Functional Domain = N; Encodes a Redundant Repeat Domain = N	Indeterminate - Possibly Dispensable	No	No	Yes	No	No	No	No
NM_001396959	TBC1D1	12	2.17491	13	37	35.1351	51.2346	Encodes a Functional Element (Excluding Domains/Repeats) = Y; Encodes a Redundant Functional Domain = N; Encodes a Redundant Repeat Domain = N	Indeterminate - Possibly Dispensable	No	Yes	No	No	No	No	No
NM_001396959	TBC1D1	21	4.3466	21	37	56.7568	40.8046	Encodes a Functional Element (Excluding Domains/Repeats) = Y; Encodes a Redundant Functional Domain = N; Encodes a Redundant Repeat Domain = N	Indeterminate - Possibly Dispensable	No	No	Yes	No	No	No	No
NM_001199198	TBC1D23	15	5.42139	9	24	37.5	44.4444	Encodes a Functional Element (Excluding Domains/Repeats) = Y; Encodes a Redundant Functional Domain = N; Encodes a Redundant Repeat Domain = N	Indeterminate - Possibly Dispensable	No	No	No	No	No	No	No
NM_001199198	TBC1D23	9	4.76763	16	24	66.6667	45.5285	Encodes a Functional Element (Excluding Domains/Repeats) = Y; Encodes a Redundant Functional Domain = N; Encodes a Redundant Repeat Domain = N	Indeterminate - Possibly Dispensable	No	No	No	No	No	No	No
NM_001199198	TBC1D23	18	5.33437	15	24	62.5	36.9231	Encodes a Functional Element (Excluding Domains/Repeats) = Y; Encodes a Redundant Functional Domain = N; Encodes a Redundant Repeat Domain = N	Indeterminate - Possibly Dispensable	No	No	Yes	No	No	No	No
NM_144572	TBC1D2B	7	3.5497	6	17	35.2941	39.6396	Encodes a Functional Element (Excluding Domains/Repeats) = Y; Encodes a Redundant Functional Domain = N; Encodes a Redundant Repeat Domain = N	Indeterminate - Possibly Dispensable	No	No	Yes	No	No	No	No
NM_017752	TBC1D8B	7	2.91769	4	9	44.4444	38.6905	Encodes a Functional Element (Excluding Domains/Repeats) = N; Encodes a Redundant Functional Domain = Y; Encodes a Redundant Repeat Domain = N	Indeterminate - Possibly Dispensable	No	No	Yes	No	No	No	No
NM_005993	TBCD	12	4.22419	32	76	42.1053	62.6667	Encodes a Functional Element (Excluding Domains/Repeats) = N; Encodes a Redundant Functional Domain = N; Encodes a Redundant Repeat Domain = Y	Indeterminate - Possibly Dispensable	No	No	No	No	No	No	No
NM_005993	TBCD	18	3.39162	29	76	38.1579	50.6173	Encodes a Functional Element (Excluding Domains/Repeats) = N; Encodes a Redundant Functional Domain = N; Encodes a Redundant Repeat Domain = Y	Indeterminate - Possibly Dispensable	No	No	No	No	No	No	No
NM_003193	TBCE	15	1.74429	17	66	25.7576	43.3333	Encodes a Functional Element (Excluding Domains/Repeats) = Y; Encodes a Redundant Functional Domain = N; Encodes a Redundant Repeat Domain = N	Indeterminate - Possibly Dispensable	Yes	Yes	No	Yes	No	No	No
NM_003193	TBCE	9	2.44676	16	66	24.2424	40.625	Encodes a Functional Element (Excluding Domains/Repeats) = N; Encodes a Redundant Functional Domain = N; Encodes a Redundant Repeat Domain = Y	Indeterminate - Possibly Dispensable	Yes	No	Yes	No	Yes	No	No
NM_013254	TBK1	12	3.6915	18	73	24.6575	28.4314	Encodes a Functional Element (Excluding Domains/Repeats) = Y; Encodes a Redundant Functional Domain = N; Encodes a Redundant Repeat Domain = N	Indeterminate - Possibly Dispensable	Yes	No	Yes	No	Yes	No	No
NM_013254	TBK1	20	4.48189	14	73	19.1781	33.3333	Encodes a Functional Element (Excluding Domains/Repeats) = Y; Encodes a Redundant Functional Domain = N; Encodes a Redundant Repeat Domain = N	Indeterminate - Possibly Dispensable	Yes	No	Yes	No	Yes	No	No
NM_013254	TBK1	17	3.6032	13	73	17.8082	34.3137	Encodes a Functional Element (Excluding Domains/Repeats) = Y; Encodes a Redundant Functional Domain = N; Encodes a Redundant Repeat Domain = N	Indeterminate - Possibly Dispensable	Yes	No	Yes	No	Yes	No	No
NM_005647	TBL1X	14	5.44858	22	28	78.5714	50.6667	Encodes a Functional Element (Excluding Domains/Repeats) = N; Encodes a Redundant Functional Domain = N; Encodes a Redundant Repeat Domain = Y	Indeterminate - Possibly Dispensable	No	No	No	No	No	No	No
NM_005647	TBL1X	17	5.23824	22	28	78.5714	61.7647	Encodes a Functional Element (Excluding Domains/Repeats) = N; Encodes a Redundant Functional Domain = N; Encodes a Redundant Repeat Domain = Y	Indeterminate - Possibly Dispensable	No	No	No	No	No	No	No
NM_024665	TBL1XR1	12	6.15	56	83	67.4699	42.6667	Encodes a Functional Element (Excluding Domains/Repeats) = N; Encodes a Redundant Functional Domain = N; Encodes a Redundant Repeat Domain = Y	Indeterminate - Possibly Dispensable	No	No	No	No	No	No	No
NM_024665	TBL1XR1	15	5.99956	55	83	66.2651	47.0588	Encodes a Functional Element (Excluding Domains/Repeats) = N; Encodes a Redundant Functional Domain = N; Encodes a Redundant Repeat Domain = Y	Indeterminate - Possibly Dispensable	No	No	No	No	No	No	No
NM_013351	TBX21	4	3.61898	2	3	66.6667	53.4591	Encodes a Functional Element (Excluding Domains/Repeats) = Y; Encodes a Redundant Functional Domain = N; Encodes a Redundant Repeat Domain = N	Indeterminate - Possibly Dispensable	No	No	No	No	No	No	No
NM_001061	TBXAS1	5	1.81052	9	22	40.9091	51.2821	Encodes a Functional Element (Excluding Domains/Repeats) = Y; Encodes a Redundant Functional Domain = N; Encodes a Redundant Repeat Domain = N	Indeterminate - Possibly Dispensable	No	Yes	No	No	No	No	No
NM_001061	TBXAS1	11	2.9518	8	22	36.3636	65.2174	Encodes a Functional Element (Excluding Domains/Repeats) = Y; Encodes a Redundant Functional Domain = N; Encodes a Redundant Repeat Domain = N	Indeterminate - Possibly Dispensable	No	No	No	No	No	No	No
NM_207037	TCF12	16	4.89592	31	55	56.3636	47.343	Encodes a Functional Element (Excluding Domains/Repeats) = Y; Encodes a Redundant Functional Domain = N; Encodes a Redundant Repeat Domain = N	Indeterminate - Possibly Dispensable	No	No	No	No	No	No	No
NM_003200	TCF3	15	1.77916	14	38	36.8421	69.1824	Encodes a Functional Element (Excluding Domains/Repeats) = Y; Encodes a Redundant Functional Domain = N; Encodes a Redundant Repeat Domain = N	Indeterminate - Possibly Dispensable	No	Yes	No	No	No	No	No
NM_031283	TCF7L1	10	5.43214	3	7	42.8571	59.2593	Encodes a Functional Element (Excluding Domains/Repeats) = Y; Encodes a Redundant Functional Domain = N; Encodes a Redundant Repeat Domain = N	Indeterminate - Possibly Dispensable	No	No	No	No	No	No	No
NM_001367943	TCF7L2	13	7.45366	18	64	28.125	43.1373	Encodes a Functional Element (Excluding Domains/Repeats) = Y; Encodes a Redundant Functional Domain = N; Encodes a Redundant Repeat Domain = N	Indeterminate - Possibly Dispensable	No	No	No	No	No	No	No
NM_001367943	TCF7L2	8	5.96979	50	64	78.125	55.1724	Encodes a Functional Element (Excluding Domains/Repeats) = Y; Encodes a Redundant Functional Domain = N; Encodes a Redundant Repeat Domain = N	Indeterminate - Possibly Dispensable	No	No	No	No	No	No	No
NM_001367943	TCF7L2	11	6.05681	52	64	81.25	56.4815	Encodes a Functional Element (Excluding Domains/Repeats) = Y; Encodes a Redundant Functional Domain = N; Encodes a Redundant Repeat Domain = N	Indeterminate - Possibly Dispensable	No	No	No	No	No	No	No
NM_001367943	TCF7L2	9	5.4318	33	64	51.5625	54.7619	Encodes a Functional Element (Excluding Domains/Repeats) = Y; Encodes a Redundant Functional Domain = N; Encodes a Redundant Repeat Domain = N	Indeterminate - Possibly Dispensable	No	No	No	No	No	No	No
NM_006019	TCIRG1	16	0.801824	4	22	18.1818	72.2222	Encodes a Functional Element (Excluding Domains/Repeats) = Y; Encodes a Redundant Functional Domain = N; Encodes a Redundant Repeat Domain = N	Indeterminate - Possibly Dispensable	Yes	Yes	No	Yes	No	No	No
NM_006019	TCIRG1	9	2.17553	4	22	18.1818	67.6056	Encodes a Functional Element (Excluding Domains/Repeats) = Y; Encodes a Redundant Functional Domain = N; Encodes a Redundant Repeat Domain = N	Indeterminate - Possibly Dispensable	Yes	Yes	No	Yes	No	No	No
NM_006019	TCIRG1	17	0.0973365	4	22	18.1818	60	Encodes a Functional Element (Excluding Domains/Repeats) = Y; Encodes a Redundant Functional Domain = N; Encodes a Redundant Repeat Domain = N	Indeterminate - Possibly Dispensable	Yes	Yes	No	Yes	No	No	No
NM_001371623	TCOF1	20	0.903018	41	67	61.194	61.4035	Encodes a Functional Element (Excluding Domains/Repeats) = Y; Encodes a Redundant Functional Domain = N; Encodes a Redundant Repeat Domain = N	Indeterminate - Possibly Dispensable	No	Yes	No	No	No	No	No
NM_001371623	TCOF1	15	0.466321	59	67	88.0597	52.8986	Encodes a Functional Element (Excluding Domains/Repeats) = Y; Encodes a Redundant Functional Domain = N; Encodes a Redundant Repeat Domain = N	Indeterminate - Possibly Dispensable	No	Yes	No	No	No	No	No
NM_001371623	TCOF1	16	0.45086	47	67	70.1493	63.3333	Encodes a Functional Element (Excluding Domains/Repeats) = Y; Encodes a Redundant Functional Domain = N; Encodes a Redundant Repeat Domain = N	Indeterminate - Possibly Dispensable	No	Yes	No	No	No	No	No
NM_001371623	TCOF1	12	0.424729	58	67	86.5672	61.3757	Encodes a Functional Element (Excluding Domains/Repeats) = Y; Encodes a Redundant Functional Domain = N; Encodes a Redundant Repeat Domain = N	Indeterminate - Possibly Dispensable	No	Yes	No	No	No	No	No
NM_001371623	TCOF1	9	0.468552	60	67	89.5522	67.1795	Encodes a Functional Element (Excluding Domains/Repeats) = Y; Encodes a Redundant Functional Domain = N; Encodes a Redundant Repeat Domain = N	Indeterminate - Possibly Dispensable	No	Yes	No	No	No	No	No
NM_001371623	TCOF1	14	0.247543	59	67	88.0597	57.5758	Encodes a Functional Element (Excluding Domains/Repeats) = Y; Encodes a Redundant Functional Domain = N; Encodes a Redundant Repeat Domain = N	Indeterminate - Possibly Dispensable	No	Yes	No	No	No	No	No
NM_001371623	TCOF1	17	0.580735	60	67	89.5522	63.6816	Encodes a Functional Element (Excluding Domains/Repeats) = Y; Encodes a Redundant Functional Domain = N; Encodes a Redundant Repeat Domain = N	Indeterminate - Possibly Dispensable	No	Yes	No	No	No	No	No
NM_001371623	TCOF1	10	0.261057	59	67	88.0597	65.2381	Encodes a Functional Element (Excluding Domains/Repeats) = Y; Encodes a Redundant Functional Domain = N; Encodes a Redundant Repeat Domain = N	Indeterminate - Possibly Dispensable	No	Yes	No	No	No	No	No
NM_001371623	TCOF1	8	0.549481	58	67	86.5672	62.4413	Encodes a Functional Element (Excluding Domains/Repeats) = Y; Encodes a Redundant Functional Domain = N; Encodes a Redundant Repeat Domain = N	Indeterminate - Possibly Dispensable	No	Yes	No	No	No	No	No
NM_001371623	TCOF1	11	0.0430791	59	67	88.0597	65.2778	Encodes a Functional Element (Excluding Domains/Repeats) = Y; Encodes a Redundant Functional Domain = N; Encodes a Redundant Repeat Domain = N	Indeterminate - Possibly Dispensable	No	Yes	No	No	No	No	No
NM_001371623	TCOF1	7	0.43543	39	67	58.209	59.7403	Encodes a Functional Element (Excluding Domains/Repeats) = Y; Encodes a Redundant Functional Domain = N; Encodes a Redundant Repeat Domain = N	Indeterminate - Possibly Dispensable	No	Yes	No	No	No	No	No
NM_001371623	TCOF1	13	0.480242	59	67	88.0597	56.6265	Encodes a Functional Element (Excluding Domains/Repeats) = Y; Encodes a Redundant Functional Domain = N; Encodes a Redundant Repeat Domain = N	Indeterminate - Possibly Dispensable	No	Yes	No	No	No	No	No
NM_024809	TCTN2	9	0.884923	8	11	72.7273	39.3939	Encodes a Functional Element (Excluding Domains/Repeats) = Y; Encodes a Redundant Functional Domain = N; Encodes a Redundant Repeat Domain = N	Indeterminate - Possibly Dispensable	No	Yes	Yes	No	No	Yes	No
NM_024809	TCTN2	11	1.64042	6	11	54.5455	29.4872	Encodes a Functional Element (Excluding Domains/Repeats) = Y; Encodes a Redundant Functional Domain = N; Encodes a Redundant Repeat Domain = N	Indeterminate - Possibly Dispensable	No	Yes	Yes	No	No	Yes	No
NM_024809	TCTN2	12	1.25146	8	11	72.7273	43.2099	Encodes a Functional Element (Excluding Domains/Repeats) = Y; Encodes a Redundant Functional Domain = N; Encodes a Redundant Repeat Domain = N	Indeterminate - Possibly Dispensable	No	Yes	No	No	No	No	No
NM_024809	TCTN2	2	1.17594	8	11	72.7273	64.8148	Encodes a Functional Element (Excluding Domains/Repeats) = Y; Encodes a Redundant Functional Domain = N; Encodes a Redundant Repeat Domain = N	Indeterminate - Possibly Dispensable	No	Yes	No	No	No	No	No
NM_024809	TCTN2	16	1.69262	7	11	63.6364	52.381	Encodes a Functional Element (Excluding Domains/Repeats) = Y; Encodes a Redundant Functional Domain = N; Encodes a Redundant Repeat Domain = N	Indeterminate - Possibly Dispensable	No	Yes	No	No	No	No	No
NM_024809	TCTN2	10	1.08493	6	11	54.5455	31.1111	Encodes a Functional Element (Excluding Domains/Repeats) = Y; Encodes a Redundant Functional Domain = N; Encodes a Redundant Repeat Domain = N	Indeterminate - Possibly Dispensable	No	Yes	Yes	No	No	Yes	No
NM_015631	TCTN3	7	1.3076	24	35	68.5714	44.4444	Encodes a Functional Element (Excluding Domains/Repeats) = Y; Encodes a Redundant Functional Domain = N; Encodes a Redundant Repeat Domain = N	Indeterminate - Possibly Dispensable	No	Yes	No	No	No	No	No
NM_015631	TCTN3	8	1.85886	13	35	37.1429	44.4444	Encodes a Functional Element (Excluding Domains/Repeats) = Y; Encodes a Redundant Functional Domain = N; Encodes a Redundant Repeat Domain = N	Indeterminate - Possibly Dispensable	No	Yes	No	No	No	No	No
NM_015631	TCTN3	10	1.50525	22	35	62.8571	46.2963	Encodes a Functional Element (Excluding Domains/Repeats) = Y; Encodes a Redundant Functional Domain = N; Encodes a Redundant Repeat Domain = N	Indeterminate - Possibly Dispensable	No	Yes	No	No	No	No	No
NM_015631	TCTN3	9	2.12488	21	35	60	47.619	Encodes a Functional Element (Excluding Domains/Repeats) = Y; Encodes a Redundant Functional Domain = N; Encodes a Redundant Repeat Domain = N	Indeterminate - Possibly Dispensable	No	Yes	No	No	No	No	No
NM_015631	TCTN3	13	2.40482	19	35	54.2857	47.8261	Encodes a Functional Element (Excluding Domains/Repeats) = Y; Encodes a Redundant Functional Domain = N; Encodes a Redundant Repeat Domain = N	Indeterminate - Possibly Dispensable	No	Yes	No	No	No	No	No
NM_014290	TDRD7	12	4.0039	8	9	88.8889	43.6782	Encodes a Functional Element (Excluding Domains/Repeats) = N; Encodes a Redundant Functional Domain = Y; Encodes a Redundant Repeat Domain = N	Indeterminate - Possibly Dispensable	No	No	No	No	No	No	No
NM_014290	TDRD7	13	3.4341	8	9	88.8889	46.6667	Encodes a Functional Element (Excluding Domains/Repeats) = N; Encodes a Redundant Functional Domain = Y; Encodes a Redundant Repeat Domain = N	Indeterminate - Possibly Dispensable	No	No	No	No	No	No	No
NM_014844	TECPR2	3	4.68154	4	9	44.4444	50.3876	Encodes a Functional Element (Excluding Domains/Repeats) = N; Encodes a Redundant Functional Domain = N; Encodes a Redundant Repeat Domain = Y	Indeterminate - Possibly Dispensable	No	No	No	No	No	No	No
NM_014844	TECPR2	4	4.77978	4	9	44.4444	40.9091	Encodes a Functional Element (Excluding Domains/Repeats) = N; Encodes a Redundant Functional Domain = N; Encodes a Redundant Repeat Domain = Y	Indeterminate - Possibly Dispensable	No	No	Yes	No	No	No	No
NM_014844	TECPR2	19	4.33491	3	9	33.3333	65.3333	Encodes a Functional Element (Excluding Domains/Repeats) = N; Encodes a Redundant Functional Domain = N; Encodes a Redundant Repeat Domain = Y	Indeterminate - Possibly Dispensable	No	No	No	No	No	No	No
NM_014844	TECPR2	16	4.02294	4	9	44.4444	67.5214	Encodes a Functional Element (Excluding Domains/Repeats) = N; Encodes a Redundant Functional Domain = N; Encodes a Redundant Repeat Domain = Y	Indeterminate - Possibly Dispensable	No	No	No	No	No	No	No
NM_014844	TECPR2	8	1.74309	3	9	33.3333	60.0601	Encodes a Functional Element (Excluding Domains/Repeats) = Y; Encodes a Redundant Functional Domain = N; Encodes a Redundant Repeat Domain = N	Indeterminate - Possibly Dispensable	No	Yes	No	No	No	No	No
NM_138501	TECR	4	3.83141	14	41	34.1463	73.3333	Encodes a Functional Element (Excluding Domains/Repeats) = Y; Encodes a Redundant Functional Domain = N; Encodes a Redundant Repeat Domain = N	Indeterminate - Possibly Dispensable	No	No	No	No	No	No	No
NM_138501	TECR	2	4.3797	12	41	29.2683	49.0196	Encodes a Functional Element (Excluding Domains/Repeats) = Y; Encodes a Redundant Functional Domain = N; Encodes a Redundant Repeat Domain = N	Indeterminate - Possibly Dispensable	No	No	No	No	No	No	No
NM_005422	TECTA	14	4.18736	4	6	66.6667	60.4167	Encodes a Functional Element (Excluding Domains/Repeats) = N; Encodes a Redundant Functional Domain = Y; Encodes a Redundant Repeat Domain = N	Indeterminate - Possibly Dispensable	No	No	No	No	No	No	No
NM_000459	TEK	7	3.07485	22	33	66.6667	54.2636	Encodes a Functional Element (Excluding Domains/Repeats) = Y; Encodes a Redundant Functional Domain = Y; Encodes a Redundant Repeat Domain = N	Indeterminate - Possibly Dispensable	No	No	No	No	No	No	No
NM_000459	TEK	11	2.66095	25	33	75.7576	49.6296	Encodes a Functional Element (Excluding Domains/Repeats) = Y; Encodes a Redundant Functional Domain = Y; Encodes a Redundant Repeat Domain = N	Indeterminate - Possibly Dispensable	No	No	No	No	No	No	No
NM_000459	TEK	4	3.16882	23	33	69.697	53.5948	Encodes a Functional Element (Excluding Domains/Repeats) = Y; Encodes a Redundant Functional Domain = Y; Encodes a Redundant Repeat Domain = N	Indeterminate - Possibly Dispensable	No	No	No	No	No	No	No
NM_000459	TEK	10	2.6268	24	33	72.7273	43.8272	Encodes a Functional Element (Excluding Domains/Repeats) = Y; Encodes a Redundant Functional Domain = Y; Encodes a Redundant Repeat Domain = N	Indeterminate - Possibly Dispensable	No	No	No	No	No	No	No
NM_000459	TEK	12	2.73491	31	33	93.9394	46.6667	Encodes a Functional Element (Excluding Domains/Repeats) = Y; Encodes a Redundant Functional Domain = Y; Encodes a Redundant Repeat Domain = N	Indeterminate - Possibly Dispensable	No	No	No	No	No	No	No
NM_000459	TEK	13	2.99345	31	33	93.9394	43.3333	Encodes a Functional Element (Excluding Domains/Repeats) = Y; Encodes a Redundant Functional Domain = Y; Encodes a Redundant Repeat Domain = N	Indeterminate - Possibly Dispensable	No	No	No	No	No	No	No
NM_000459	TEK	3	3.22765	23	33	69.697	35.1351	Encodes a Functional Element (Excluding Domains/Repeats) = Y; Encodes a Redundant Functional Domain = Y; Encodes a Redundant Repeat Domain = N	Indeterminate - Possibly Dispensable	No	No	Yes	No	No	No	No
NM_000459	TEK	2	3.08195	30	33	90.9091	47.7564	Encodes a Functional Element (Excluding Domains/Repeats) = Y; Encodes a Redundant Functional Domain = Y; Encodes a Redundant Repeat Domain = N	Indeterminate - Possibly Dispensable	No	No	No	No	No	No	No
NM_016111	TELO2	11	-0.595909	26	33	78.7879	69.3694	Encodes a Functional Element (Excluding Domains/Repeats) = Y; Encodes a Redundant Functional Domain = N; Encodes a Redundant Repeat Domain = N	Indeterminate - Possibly Dispensable	No	Yes	No	No	No	No	No
NM_016111	TELO2	16	0.814942	26	33	78.7879	67.1875	Encodes a Functional Element (Excluding Domains/Repeats) = Y; Encodes a Redundant Functional Domain = N; Encodes a Redundant Repeat Domain = N	Indeterminate - Possibly Dispensable	No	Yes	No	No	No	No	No
NM_001080477	TENM3	15	4.90624	NA	NA	NA	44.1667	Encodes a Functional Element (Excluding Domains/Repeats) = Y; Encodes a Redundant Functional Domain = N; Encodes a Redundant Repeat Domain = N	Indeterminate - Possibly Dispensable	No	No	No	No	No	No	No
NM_001080477	TENM3	6	4.01654	NA	NA	NA	42.2764	Encodes a Functional Element (Excluding Domains/Repeats) = Y; Encodes a Redundant Functional Domain = N; Encodes a Redundant Repeat Domain = N	Indeterminate - Possibly Dispensable	No	No	No	No	No	No	No
NM_001080477	TENM3	18	4.94109	NA	NA	NA	47.9167	Encodes a Functional Element (Excluding Domains/Repeats) = Y; Encodes a Redundant Functional Domain = N; Encodes a Redundant Repeat Domain = N	Indeterminate - Possibly Dispensable	No	No	No	No	No	No	No
NM_001080477	TENM3	13	5.43118	NA	NA	NA	53.0612	Encodes a Functional Element (Excluding Domains/Repeats) = Y; Encodes a Redundant Functional Domain = Y; Encodes a Redundant Repeat Domain = N	Indeterminate - Possibly Dispensable	No	No	No	No	No	No	No
NM_001080477	TENM3	9	4.80795	NA	NA	NA	47.0588	Encodes a Functional Element (Excluding Domains/Repeats) = Y; Encodes a Redundant Functional Domain = Y; Encodes a Redundant Repeat Domain = N	Indeterminate - Possibly Dispensable	No	No	No	No	No	No	No
NM_001080477	TENM3	12	4.88455	NA	NA	NA	60.2151	Encodes a Functional Element (Excluding Domains/Repeats) = Y; Encodes a Redundant Functional Domain = Y; Encodes a Redundant Repeat Domain = N	Indeterminate - Possibly Dispensable	No	No	No	No	No	No	No
NM_001080477	TENM3	10	5.31362	NA	NA	NA	54.8718	Encodes a Functional Element (Excluding Domains/Repeats) = Y; Encodes a Redundant Functional Domain = Y; Encodes a Redundant Repeat Domain = N	Indeterminate - Possibly Dispensable	No	No	No	No	No	No	No
NM_001080477	TENM3	11	4.85905	NA	NA	NA	52.7363	Encodes a Functional Element (Excluding Domains/Repeats) = Y; Encodes a Redundant Functional Domain = Y; Encodes a Redundant Repeat Domain = N	Indeterminate - Possibly Dispensable	No	No	No	No	No	No	No
NM_001080477	TENM3	25	4.59702	NA	NA	NA	47.8114	Encodes a Functional Element (Excluding Domains/Repeats) = Y; Encodes a Redundant Functional Domain = N; Encodes a Redundant Repeat Domain = Y	Indeterminate - Possibly Dispensable	No	No	No	No	No	No	No
NM_001098816	TENM4	20	4.39839	1	11	9.09091	46.6667	Encodes a Functional Element (Excluding Domains/Repeats) = Y; Encodes a Redundant Functional Domain = N; Encodes a Redundant Repeat Domain = N	Indeterminate - Possibly Dispensable	Yes	No	No	No	No	No	No
NM_001098816	TENM4	23	4.86924	1	11	9.09091	45.8333	Encodes a Functional Element (Excluding Domains/Repeats) = Y; Encodes a Redundant Functional Domain = N; Encodes a Redundant Repeat Domain = N	Indeterminate - Possibly Dispensable	Yes	No	No	No	No	No	No
NM_001098816	TENM4	17	7.1875	1	11	9.09091	40.7407	Encodes a Functional Element (Excluding Domains/Repeats) = Y; Encodes a Redundant Functional Domain = Y; Encodes a Redundant Repeat Domain = N	Indeterminate - Possibly Dispensable	Yes	No	Yes	No	Yes	No	No
NM_001098816	TENM4	18	4.88755	2	11	18.1818	57.1429	Encodes a Functional Element (Excluding Domains/Repeats) = Y; Encodes a Redundant Functional Domain = Y; Encodes a Redundant Repeat Domain = N	Indeterminate - Possibly Dispensable	Yes	No	No	No	No	No	No
NM_001098816	TENM4	13	4.75662	1	11	9.09091	59.8039	Encodes a Functional Element (Excluding Domains/Repeats) = Y; Encodes a Redundant Functional Domain = Y; Encodes a Redundant Repeat Domain = N	Indeterminate - Possibly Dispensable	Yes	No	No	No	No	No	No
NM_001098816	TENM4	16	4.75156	2	11	18.1818	69.3548	Encodes a Functional Element (Excluding Domains/Repeats) = Y; Encodes a Redundant Functional Domain = Y; Encodes a Redundant Repeat Domain = N	Indeterminate - Possibly Dispensable	Yes	No	No	No	No	No	No
NM_001098816	TENM4	14	4.99104	1	11	9.09091	58.9744	Encodes a Functional Element (Excluding Domains/Repeats) = Y; Encodes a Redundant Functional Domain = Y; Encodes a Redundant Repeat Domain = N	Indeterminate - Possibly Dispensable	Yes	No	No	No	No	No	No
NM_001098816	TENM4	15	4.70078	1	11	9.09091	61.6915	Encodes a Functional Element (Excluding Domains/Repeats) = Y; Encodes a Redundant Functional Domain = Y; Encodes a Redundant Repeat Domain = N	Indeterminate - Possibly Dispensable	Yes	No	No	No	No	No	No
NM_001098816	TENM4	25	6.55475	1	11	9.09091	23.8095	Encodes a Functional Element (Excluding Domains/Repeats) = Y; Encodes a Redundant Functional Domain = N; Encodes a Redundant Repeat Domain = Y	Indeterminate - Possibly Dispensable	Yes	No	Yes	No	Yes	No	No
NM_001098816	TENM4	10	5.31766	1	11	9.09091	58.4795	Encodes a Functional Element (Excluding Domains/Repeats) = Y; Encodes a Redundant Functional Domain = N; Encodes a Redundant Repeat Domain = N	Indeterminate - Possibly Dispensable	Yes	No	No	No	No	No	No
NM_001098816	TENM4	31	4.59493	2	11	18.1818	53.8721	Encodes a Functional Element (Excluding Domains/Repeats) = Y; Encodes a Redundant Functional Domain = N; Encodes a Redundant Repeat Domain = Y	Indeterminate - Possibly Dispensable	Yes	No	No	No	No	No	No
NM_198253	TERT	15	0.379912	4	9	44.4444	67.3913	Encodes a Functional Element (Excluding Domains/Repeats) = Y; Encodes a Redundant Functional Domain = N; Encodes a Redundant Repeat Domain = N	Indeterminate - Possibly Dispensable	No	Yes	No	No	No	No	No
NM_031272	TEX14	29	1.36101	4	7	57.1429	55.914	Encodes a Functional Element (Excluding Domains/Repeats) = Y; Encodes a Redundant Functional Domain = N; Encodes a Redundant Repeat Domain = N	Indeterminate - Possibly Dispensable	No	Yes	No	No	No	No	No
NM_031272	TEX14	16	0.068408	4	7	57.1429	55.5556	Encodes a Functional Element (Excluding Domains/Repeats) = Y; Encodes a Redundant Functional Domain = N; Encodes a Redundant Repeat Domain = N	Indeterminate - Possibly Dispensable	No	Yes	No	No	No	No	No
NM_031272	TEX14	18	0.662883	4	7	57.1429	51.773	Encodes a Functional Element (Excluding Domains/Repeats) = Y; Encodes a Redundant Functional Domain = N; Encodes a Redundant Repeat Domain = N	Indeterminate - Possibly Dispensable	No	Yes	No	No	No	No	No
NM_001350162	TEX15	6	2.4044	2	4	50	36.7347	Encodes a Functional Element (Excluding Domains/Repeats) = Y; Encodes a Redundant Functional Domain = N; Encodes a Redundant Repeat Domain = N	Indeterminate - Possibly Dispensable	No	Yes	Yes	No	No	Yes	No
NM_001063	TF	11	-1.49575	5	19	26.3158	48.4848	Encodes a Functional Element (Excluding Domains/Repeats) = N; Encodes a Redundant Functional Domain = Y; Encodes a Redundant Repeat Domain = N	Indeterminate - Possibly Dispensable	Yes	Yes	No	Yes	No	No	No
NM_001063	TF	12	3.08248	6	19	31.5789	50	Encodes a Functional Element (Excluding Domains/Repeats) = N; Encodes a Redundant Functional Domain = Y; Encodes a Redundant Repeat Domain = N	Indeterminate - Possibly Dispensable	No	No	No	No	No	No	No
NM_001063	TF	4	2.27904	1	19	5.26316	50.2825	Encodes a Functional Element (Excluding Domains/Repeats) = N; Encodes a Redundant Functional Domain = Y; Encodes a Redundant Repeat Domain = N	Indeterminate - Possibly Dispensable	Yes	Yes	No	Yes	No	No	No
NM_006521	TFE3	5	3.56725	3	7	42.8571	51.4286	Encodes a Functional Element (Excluding Domains/Repeats) = Y; Encodes a Redundant Functional Domain = N; Encodes a Redundant Repeat Domain = N	Indeterminate - Possibly Dispensable	No	No	No	No	No	No	No
NM_006521	TFE3	2	3.19153	4	7	57.1429	48.2456	Encodes a Functional Element (Excluding Domains/Repeats) = Y; Encodes a Redundant Functional Domain = N; Encodes a Redundant Repeat Domain = N	Indeterminate - Possibly Dispensable	No	No	No	No	No	No	No
NM_006070	TFG	7	3.94164	49	60	81.6667	54.5455	Encodes a Functional Element (Excluding Domains/Repeats) = Y; Encodes a Redundant Functional Domain = N; Encodes a Redundant Repeat Domain = N	Indeterminate - Possibly Dispensable	No	No	No	No	No	No	No
NM_003227	TFR2	7	1.93362	63	84	75	58.9744	Encodes a Functional Element (Excluding Domains/Repeats) = Y; Encodes a Redundant Functional Domain = N; Encodes a Redundant Repeat Domain = N	Indeterminate - Possibly Dispensable	No	Yes	No	No	No	No	No
NM_003227	TFR2	10	3.395	66	84	78.5714	60	Encodes a Functional Element (Excluding Domains/Repeats) = Y; Encodes a Redundant Functional Domain = N; Encodes a Redundant Repeat Domain = N	Indeterminate - Possibly Dispensable	No	No	No	No	No	No	No
NM_003227	TFR2	6	2.01916	73	84	86.9048	70.7317	Encodes a Functional Element (Excluding Domains/Repeats) = Y; Encodes a Redundant Functional Domain = N; Encodes a Redundant Repeat Domain = N	Indeterminate - Possibly Dispensable	No	Yes	No	No	No	No	No
NM_003227	TFR2	4	1.65828	69	84	82.1429	67.3759	Encodes a Functional Element (Excluding Domains/Repeats) = Y; Encodes a Redundant Functional Domain = N; Encodes a Redundant Repeat Domain = N	Indeterminate - Possibly Dispensable	No	Yes	No	No	No	No	No
NM_003227	TFR2	17	3.35125	58	84	69.0476	65.2482	Encodes a Functional Element (Excluding Domains/Repeats) = Y; Encodes a Redundant Functional Domain = N; Encodes a Redundant Repeat Domain = N	Indeterminate - Possibly Dispensable	No	No	No	No	No	No	No
NM_003227	TFR2	16	1.99841	54	84	64.2857	64.9123	Encodes a Functional Element (Excluding Domains/Repeats) = Y; Encodes a Redundant Functional Domain = N; Encodes a Redundant Repeat Domain = N	Indeterminate - Possibly Dispensable	No	Yes	No	No	No	No	No
NM_001128148	TFRC	11	2.97096	NA	NA	NA	49.1667	Encodes a Functional Element (Excluding Domains/Repeats) = Y; Encodes a Redundant Functional Domain = N; Encodes a Redundant Repeat Domain = N	Indeterminate - Possibly Dispensable	No	No	No	No	No	No	No
NM_001128148	TFRC	5	1.55193	NA	NA	NA	37.3333	Encodes a Functional Element (Excluding Domains/Repeats) = Y; Encodes a Redundant Functional Domain = N; Encodes a Redundant Repeat Domain = N	Indeterminate - Possibly Dispensable	No	Yes	Yes	No	No	Yes	No
NM_001128148	TFRC	18	2.36359	22	49	44.898	43.9716	Encodes a Functional Element (Excluding Domains/Repeats) = Y; Encodes a Redundant Functional Domain = N; Encodes a Redundant Repeat Domain = N	Indeterminate - Possibly Dispensable	No	Yes	No	No	No	No	No
NM_001128148	TFRC	17	1.31694	NA	NA	NA	44.5946	Encodes a Functional Element (Excluding Domains/Repeats) = Y; Encodes a Redundant Functional Domain = N; Encodes a Redundant Repeat Domain = N	Indeterminate - Possibly Dispensable	No	Yes	No	No	No	No	No
NM_003235	TG	13	2.0379	3	20	15	56.4103	Encodes a Functional Element (Excluding Domains/Repeats) = N; Encodes a Redundant Functional Domain = Y; Encodes a Redundant Repeat Domain = N	Indeterminate - Possibly Dispensable	Yes	Yes	No	Yes	No	No	No
NM_003235	TG	12	1.34353	1	20	5	61.5942	Encodes a Functional Element (Excluding Domains/Repeats) = N; Encodes a Redundant Functional Domain = Y; Encodes a Redundant Repeat Domain = N	Indeterminate - Possibly Dispensable	Yes	Yes	No	Yes	No	No	No
NM_003235	TG	7	2.87706	1	20	5	47.9167	Encodes a Functional Element (Excluding Domains/Repeats) = Y; Encodes a Redundant Functional Domain = Y; Encodes a Redundant Repeat Domain = N	Indeterminate - Possibly Dispensable	Yes	No	No	No	No	No	No
NM_003235	TG	22	1.50732	2	20	10	59.6491	Encodes a Functional Element (Excluding Domains/Repeats) = N; Encodes a Redundant Functional Domain = Y; Encodes a Redundant Repeat Domain = N	Indeterminate - Possibly Dispensable	Yes	Yes	No	Yes	No	No	No
NM_003235	TG	8	2.32138	1	20	5	60.2151	Encodes a Functional Element (Excluding Domains/Repeats) = N; Encodes a Redundant Functional Domain = Y; Encodes a Redundant Repeat Domain = N	Indeterminate - Possibly Dispensable	Yes	Yes	No	Yes	No	No	No
NM_003235	TG	16	1.56754	1	20	5	64.6766	Encodes a Functional Element (Excluding Domains/Repeats) = N; Encodes a Redundant Functional Domain = Y; Encodes a Redundant Repeat Domain = N	Indeterminate - Possibly Dispensable	Yes	Yes	No	Yes	No	No	No
NM_003235	TG	4	2.80158	1	20	5	55.3922	Encodes a Functional Element (Excluding Domains/Repeats) = Y; Encodes a Redundant Functional Domain = Y; Encodes a Redundant Repeat Domain = N	Indeterminate - Possibly Dispensable	Yes	No	No	No	No	No	No
NM_003235	TG	11	1.75568	1	20	5	58.3333	Encodes a Functional Element (Excluding Domains/Repeats) = Y; Encodes a Redundant Functional Domain = Y; Encodes a Redundant Repeat Domain = N	Indeterminate - Possibly Dispensable	Yes	Yes	No	Yes	No	No	No
NM_003235	TG	10	1.82778	1	20	5	54.5299	Encodes a Functional Element (Excluding Domains/Repeats) = Y; Encodes a Redundant Functional Domain = Y; Encodes a Redundant Repeat Domain = N	Indeterminate - Possibly Dispensable	Yes	Yes	No	Yes	No	No	No
NM_003235	TG	45	2.3285	4	20	20	52.7778	Encodes a Functional Element (Excluding Domains/Repeats) = Y; Encodes a Redundant Functional Domain = N; Encodes a Redundant Repeat Domain = N	Indeterminate - Possibly Dispensable	Yes	Yes	No	Yes	No	No	No
NM_003235	TG	46	2.28229	3	20	15	54.0741	Encodes a Functional Element (Excluding Domains/Repeats) = Y; Encodes a Redundant Functional Domain = N; Encodes a Redundant Repeat Domain = N	Indeterminate - Possibly Dispensable	Yes	Yes	No	Yes	No	No	No
NM_003235	TG	42	2.06795	3	20	15	60.6061	Encodes a Functional Element (Excluding Domains/Repeats) = Y; Encodes a Redundant Functional Domain = N; Encodes a Redundant Repeat Domain = N	Indeterminate - Possibly Dispensable	Yes	Yes	No	Yes	No	No	No
NM_003235	TG	43	2.45448	3	20	15	57.1429	Encodes a Functional Element (Excluding Domains/Repeats) = Y; Encodes a Redundant Functional Domain = N; Encodes a Redundant Repeat Domain = N	Indeterminate - Possibly Dispensable	Yes	No	No	No	No	No	No
NM_000660	TGFB1	4	1.3231	5	8	62.5	55.1282	Encodes a Functional Element (Excluding Domains/Repeats) = Y; Encodes a Redundant Functional Domain = N; Encodes a Redundant Repeat Domain = N	Indeterminate - Possibly Dispensable	No	Yes	No	No	No	No	No
NM_000358	TGFBI	9	3.36193	5	15	33.3333	50.7246	Encodes a Functional Element (Excluding Domains/Repeats) = N; Encodes a Redundant Functional Domain = Y; Encodes a Redundant Repeat Domain = N	Indeterminate - Possibly Dispensable	No	No	No	No	No	No	No
NM_000358	TGFBI	5	4.6618	1	15	6.66667	52.7273	Encodes a Functional Element (Excluding Domains/Repeats) = N; Encodes a Redundant Functional Domain = Y; Encodes a Redundant Repeat Domain = N	Indeterminate - Possibly Dispensable	Yes	No	No	No	No	No	No
NM_000358	TGFBI	6	4.09437	1	15	6.66667	53.0612	Encodes a Functional Element (Excluding Domains/Repeats) = N; Encodes a Redundant Functional Domain = Y; Encodes a Redundant Repeat Domain = N	Indeterminate - Possibly Dispensable	Yes	No	No	No	No	No	No
NM_003247	THBS2	8	3.95514	NA	NA	NA	65.4971	Encodes a Functional Element (Excluding Domains/Repeats) = N; Encodes a Redundant Functional Domain = Y; Encodes a Redundant Repeat Domain = N	Indeterminate - Possibly Dispensable	No	No	No	No	No	No	No
NM_003247	THBS2	9	4.03665	NA	NA	NA	62.1469	Encodes a Functional Element (Excluding Domains/Repeats) = N; Encodes a Redundant Functional Domain = Y; Encodes a Redundant Repeat Domain = N	Indeterminate - Possibly Dispensable	No	No	No	No	No	No	No
NM_003247	THBS2	13	4.27528	NA	NA	NA	61.6438	Encodes a Functional Element (Excluding Domains/Repeats) = N; Encodes a Redundant Functional Domain = Y; Encodes a Redundant Repeat Domain = Y	Indeterminate - Possibly Dispensable	No	No	No	No	No	No	No
NM_003247	THBS2	10	3.51335	NA	NA	NA	68.3908	Encodes a Functional Element (Excluding Domains/Repeats) = N; Encodes a Redundant Functional Domain = Y; Encodes a Redundant Repeat Domain = N	Indeterminate - Possibly Dispensable	No	No	No	No	No	No	No
NM_003247	THBS2	14	4.59734	NA	NA	NA	51.8519	Encodes a Functional Element (Excluding Domains/Repeats) = N; Encodes a Redundant Functional Domain = N; Encodes a Redundant Repeat Domain = Y	Indeterminate - Possibly Dispensable	No	No	No	No	No	No	No
NM_005131	THOC1	16	4.00414	6	24	25	43.75	Encodes a Functional Element (Excluding Domains/Repeats) = Y; Encodes a Redundant Functional Domain = N; Encodes a Redundant Repeat Domain = N	Indeterminate - Possibly Dispensable	Yes	No	No	No	No	No	No
NM_001081550	THOC2	23	5.44668	4	21	19.0476	39.1304	Encodes a Functional Element (Excluding Domains/Repeats) = Y; Encodes a Redundant Functional Domain = N; Encodes a Redundant Repeat Domain = N	Indeterminate - Possibly Dispensable	Yes	No	Yes	No	Yes	No	No
NM_001081550	THOC2	33	5.41389	7	21	33.3333	44.4444	Encodes a Functional Element (Excluding Domains/Repeats) = Y; Encodes a Redundant Functional Domain = N; Encodes a Redundant Repeat Domain = N	Indeterminate - Possibly Dispensable	No	No	No	No	No	No	No
NM_001081550	THOC2	34	4.8338	8	21	38.0952	41.3043	Encodes a Functional Element (Excluding Domains/Repeats) = Y; Encodes a Redundant Functional Domain = N; Encodes a Redundant Repeat Domain = N	Indeterminate - Possibly Dispensable	No	No	No	No	No	No	No
NM_001081550	THOC2	10	4.5787	4	21	19.0476	37.8205	Encodes a Functional Element (Excluding Domains/Repeats) = Y; Encodes a Redundant Functional Domain = N; Encodes a Redundant Repeat Domain = N	Indeterminate - Possibly Dispensable	Yes	No	Yes	No	Yes	No	No
NM_024339	THOC6	10	3.89973	12	19	63.1579	57.1429	Encodes a Functional Element (Excluding Domains/Repeats) = N; Encodes a Redundant Functional Domain = N; Encodes a Redundant Repeat Domain = Y	Indeterminate - Possibly Dispensable	No	No	No	No	No	No	No
NM_024339	THOC6	7	2.84845	12	19	63.1579	52.7778	Encodes a Functional Element (Excluding Domains/Repeats) = N; Encodes a Redundant Functional Domain = N; Encodes a Redundant Repeat Domain = Y	Indeterminate - Possibly Dispensable	No	No	No	No	No	No	No
NM_024817	THSD4	14	4.37653	3	7	42.8571	57.4713	Encodes a Functional Element (Excluding Domains/Repeats) = N; Encodes a Redundant Functional Domain = Y; Encodes a Redundant Repeat Domain = N	Indeterminate - Possibly Dispensable	No	No	No	No	No	No	No
NM_024817	THSD4	15	4.2352	3	7	42.8571	66.6667	Encodes a Functional Element (Excluding Domains/Repeats) = N; Encodes a Redundant Functional Domain = Y; Encodes a Redundant Repeat Domain = N	Indeterminate - Possibly Dispensable	No	No	No	No	No	No	No
NM_024817	THSD4	16	3.62157	3	7	42.8571	52.7778	Encodes a Functional Element (Excluding Domains/Repeats) = N; Encodes a Redundant Functional Domain = Y; Encodes a Redundant Repeat Domain = N	Indeterminate - Possibly Dispensable	No	No	No	No	No	No	No
NM_024817	THSD4	11	2.10898	3	7	42.8571	58.6957	Encodes a Functional Element (Excluding Domains/Repeats) = Y; Encodes a Redundant Functional Domain = N; Encodes a Redundant Repeat Domain = N	Indeterminate - Possibly Dispensable	No	Yes	No	No	No	No	No
NM_022173	TIA1	3	5.16076	14	28	50	44.4444	Encodes a Functional Element (Excluding Domains/Repeats) = N; Encodes a Redundant Functional Domain = Y; Encodes a Redundant Repeat Domain = N	Indeterminate - Possibly Dispensable	No	No	No	No	No	No	No
NM_001353694	TIAM1	7	4.91617	14	18	77.7778	47.1111	Encodes a Functional Element (Excluding Domains/Repeats) = N; Encodes a Redundant Functional Domain = Y; Encodes a Redundant Repeat Domain = N	Indeterminate - Possibly Dispensable	No	No	No	No	No	No	No
NM_001353694	TIAM1	9	4.75823	14	18	77.7778	54.4218	Encodes a Functional Element (Excluding Domains/Repeats) = Y; Encodes a Redundant Functional Domain = N; Encodes a Redundant Repeat Domain = N	Indeterminate - Possibly Dispensable	No	No	No	No	No	No	No
NM_005424	TIE1	3	2.14117	3	13	23.0769	53.1532	Encodes a Functional Element (Excluding Domains/Repeats) = Y; Encodes a Redundant Functional Domain = N; Encodes a Redundant Repeat Domain = N	Indeterminate - Possibly Dispensable	Yes	Yes	No	Yes	No	No	No
NM_005424	TIE1	7	4.23129	2	13	15.3846	57.3643	Encodes a Functional Element (Excluding Domains/Repeats) = Y; Encodes a Redundant Functional Domain = Y; Encodes a Redundant Repeat Domain = N	Indeterminate - Possibly Dispensable	Yes	No	No	No	No	No	No
NM_005424	TIE1	11	3.56807	3	13	23.0769	60.8696	Encodes a Functional Element (Excluding Domains/Repeats) = Y; Encodes a Redundant Functional Domain = Y; Encodes a Redundant Repeat Domain = N	Indeterminate - Possibly Dispensable	Yes	No	No	No	No	No	No
NM_005424	TIE1	4	2.52768	2	13	15.3846	61.5385	Encodes a Functional Element (Excluding Domains/Repeats) = Y; Encodes a Redundant Functional Domain = Y; Encodes a Redundant Repeat Domain = N	Indeterminate - Possibly Dispensable	Yes	No	No	No	No	No	No
NM_005424	TIE1	10	2.97423	3	13	23.0769	66.0377	Encodes a Functional Element (Excluding Domains/Repeats) = Y; Encodes a Redundant Functional Domain = Y; Encodes a Redundant Repeat Domain = N	Indeterminate - Possibly Dispensable	Yes	No	No	No	No	No	No
NM_005424	TIE1	13	3.44689	3	13	23.0769	63.9175	Encodes a Functional Element (Excluding Domains/Repeats) = Y; Encodes a Redundant Functional Domain = Y; Encodes a Redundant Repeat Domain = N	Indeterminate - Possibly Dispensable	Yes	No	No	No	No	No	No
NM_005424	TIE1	2	1.91149	3	13	23.0769	73.0159	Encodes a Functional Element (Excluding Domains/Repeats) = Y; Encodes a Redundant Functional Domain = Y; Encodes a Redundant Repeat Domain = N	Indeterminate - Possibly Dispensable	Yes	Yes	No	Yes	No	No	No
NM_004817	TJP2	2	4.99666	14	36	38.8889	51.8519	Encodes a Functional Element (Excluding Domains/Repeats) = N; Encodes a Redundant Functional Domain = Y; Encodes a Redundant Repeat Domain = N	Indeterminate - Possibly Dispensable	No	No	No	No	No	No	No
NM_004817	TJP2	20	3.68316	5	36	13.8889	59.4595	Encodes a Functional Element (Excluding Domains/Repeats) = Y; Encodes a Redundant Functional Domain = N; Encodes a Redundant Repeat Domain = N	Indeterminate - Possibly Dispensable	Yes	No	No	No	No	No	No
NM_004817	TJP2	19	4.70764	14	36	38.8889	60.5634	Encodes a Functional Element (Excluding Domains/Repeats) = Y; Encodes a Redundant Functional Domain = N; Encodes a Redundant Repeat Domain = N	Indeterminate - Possibly Dispensable	No	No	No	No	No	No	No
NM_004817	TJP2	21	2.45619	10	36	27.7778	48.7879	Encodes a Functional Element (Excluding Domains/Repeats) = Y; Encodes a Redundant Functional Domain = N; Encodes a Redundant Repeat Domain = N	Indeterminate - Possibly Dispensable	No	No	No	No	No	No	No
NM_001064	TKT	3	3.97411	16	27	59.2593	65.7895	Encodes a Functional Element (Excluding Domains/Repeats) = Y; Encodes a Redundant Functional Domain = N; Encodes a Redundant Repeat Domain = N	Indeterminate - Possibly Dispensable	No	No	No	No	No	No	No
NM_001064	TKT	13	4.36111	17	27	62.963	53.6585	Encodes a Functional Element (Excluding Domains/Repeats) = Y; Encodes a Redundant Functional Domain = N; Encodes a Redundant Repeat Domain = N	Indeterminate - Possibly Dispensable	No	No	No	No	No	No	No
NM_001064	TKT	8	4.82478	15	27	55.5556	57.5758	Encodes a Functional Element (Excluding Domains/Repeats) = Y; Encodes a Redundant Functional Domain = N; Encodes a Redundant Repeat Domain = N	Indeterminate - Possibly Dispensable	No	No	No	No	No	No	No
NM_001143986	TLE6	6	0.275339	3	11	27.2727	50.7937	Encodes a Functional Element (Excluding Domains/Repeats) = Y; Encodes a Redundant Functional Domain = N; Encodes a Redundant Repeat Domain = N	Indeterminate - Possibly Dispensable	No	Yes	No	No	No	No	No
NM_006852	TLK2	3	4.556	47	64	73.4375	47.2222	Encodes a Functional Element (Excluding Domains/Repeats) = Y; Encodes a Redundant Functional Domain = N; Encodes a Redundant Repeat Domain = N	Indeterminate - Possibly Dispensable	No	No	No	No	No	No	No
NM_006852	TLK2	9	5.62547	38	64	59.375	33.3333	Encodes a Functional Element (Excluding Domains/Repeats) = Y; Encodes a Redundant Functional Domain = N; Encodes a Redundant Repeat Domain = N	Indeterminate - Possibly Dispensable	No	No	Yes	No	No	No	No
NM_006852	TLK2	6	4.60869	20	64	31.25	57.2917	Encodes a Functional Element (Excluding Domains/Repeats) = Y; Encodes a Redundant Functional Domain = N; Encodes a Redundant Repeat Domain = N	Indeterminate - Possibly Dispensable	No	No	No	No	No	No	No
NM_006852	TLK2	8	3.83657	41	64	64.0625	53.125	Encodes a Functional Element (Excluding Domains/Repeats) = Y; Encodes a Redundant Functional Domain = N; Encodes a Redundant Repeat Domain = N	Indeterminate - Possibly Dispensable	No	No	No	No	No	No	No
NM_006852	TLK2	10	5.66068	44	64	68.75	37.8378	Encodes a Functional Element (Excluding Domains/Repeats) = Y; Encodes a Redundant Functional Domain = N; Encodes a Redundant Repeat Domain = N	Indeterminate - Possibly Dispensable	No	No	Yes	No	No	No	No
NM_006852	TLK2	12	5.21905	45	64	70.3125	47.0588	Encodes a Functional Element (Excluding Domains/Repeats) = Y; Encodes a Redundant Functional Domain = N; Encodes a Redundant Repeat Domain = N	Indeterminate - Possibly Dispensable	No	No	No	No	No	No	No
NM_006852	TLK2	7	3.18628	42	64	65.625	54.7619	Encodes a Functional Element (Excluding Domains/Repeats) = Y; Encodes a Redundant Functional Domain = N; Encodes a Redundant Repeat Domain = N	Indeterminate - Possibly Dispensable	No	No	No	No	No	No	No
NM_012464	TLL1	11	5.36639	2	6	33.3333	43.5897	Encodes a Functional Element (Excluding Domains/Repeats) = N; Encodes a Redundant Functional Domain = Y; Encodes a Redundant Repeat Domain = N	Indeterminate - Possibly Dispensable	No	No	No	No	No	No	No
NM_012464	TLL1	14	4.907	2	6	33.3333	57.1429	Encodes a Functional Element (Excluding Domains/Repeats) = N; Encodes a Redundant Functional Domain = Y; Encodes a Redundant Repeat Domain = N	Indeterminate - Possibly Dispensable	No	No	No	No	No	No	No
NM_012464	TLL1	17	5.47526	2	6	33.3333	42.0635	Encodes a Functional Element (Excluding Domains/Repeats) = N; Encodes a Redundant Functional Domain = Y; Encodes a Redundant Repeat Domain = N	Indeterminate - Possibly Dispensable	No	No	No	No	No	No	No
NM_003265	TLR3	3	2.59292	1	12	8.33333	31.25	Encodes a Functional Element (Excluding Domains/Repeats) = Y; Encodes a Redundant Functional Domain = N; Encodes a Redundant Repeat Domain = Y	Indeterminate - Possibly Dispensable	Yes	No	Yes	No	Yes	No	No
NM_138691	TMC1	12	3.84826	8	17	47.0588	49.4949	Encodes a Functional Element (Excluding Domains/Repeats) = Y; Encodes a Redundant Functional Domain = N; Encodes a Redundant Repeat Domain = N	Indeterminate - Possibly Dispensable	No	No	No	No	No	No	No
NM_138691	TMC1	21	3.7981	6	17	35.2941	46.8254	Encodes a Functional Element (Excluding Domains/Repeats) = Y; Encodes a Redundant Functional Domain = N; Encodes a Redundant Repeat Domain = N	Indeterminate - Possibly Dispensable	No	No	No	No	No	No	No
NM_138691	TMC1	18	4.53391	9	17	52.9412	45.7364	Encodes a Functional Element (Excluding Domains/Repeats) = Y; Encodes a Redundant Functional Domain = N; Encodes a Redundant Repeat Domain = N	Indeterminate - Possibly Dispensable	No	No	No	No	No	No	No
NM_138691	TMC1	17	3.86934	9	17	52.9412	45.679	Encodes a Functional Element (Excluding Domains/Repeats) = Y; Encodes a Redundant Functional Domain = N; Encodes a Redundant Repeat Domain = N	Indeterminate - Possibly Dispensable	No	No	No	No	No	No	No
NM_138691	TMC1	16	5.03257	8	17	47.0588	37.2222	Encodes a Functional Element (Excluding Domains/Repeats) = Y; Encodes a Redundant Functional Domain = N; Encodes a Redundant Repeat Domain = N	Indeterminate - Possibly Dispensable	No	No	Yes	No	No	No	No
NM_138691	TMC1	15	4.62429	8	17	47.0588	45.641	Encodes a Functional Element (Excluding Domains/Repeats) = Y; Encodes a Redundant Functional Domain = N; Encodes a Redundant Repeat Domain = N	Indeterminate - Possibly Dispensable	No	No	No	No	No	No	No
NM_138691	TMC1	6	2.12221	4	17	23.5294	39.5833	Encodes a Functional Element (Excluding Domains/Repeats) = Y; Encodes a Redundant Functional Domain = N; Encodes a Redundant Repeat Domain = N	Indeterminate - Possibly Dispensable	Yes	Yes	Yes	Yes	Yes	Yes	Yes
NM_138691	TMC1	8	2.97226	3	17	17.6471	34.127	Encodes a Functional Element (Excluding Domains/Repeats) = Y; Encodes a Redundant Functional Domain = N; Encodes a Redundant Repeat Domain = N	Indeterminate - Possibly Dispensable	Yes	No	Yes	No	Yes	No	No
NM_001127198	TMC6	4	1.21752	90	112	80.3571	67.7778	Encodes a Functional Element (Excluding Domains/Repeats) = Y; Encodes a Redundant Functional Domain = N; Encodes a Redundant Repeat Domain = N	Indeterminate - Possibly Dispensable	No	Yes	No	No	No	No	No
NM_001127198	TMC6	14	3.32668	79	112	70.5357	53.125	Encodes a Functional Element (Excluding Domains/Repeats) = Y; Encodes a Redundant Functional Domain = N; Encodes a Redundant Repeat Domain = N	Indeterminate - Possibly Dispensable	No	No	No	No	No	No	No
NM_001127198	TMC6	11	0.952632	70	112	62.5	70.5128	Encodes a Functional Element (Excluding Domains/Repeats) = Y; Encodes a Redundant Functional Domain = N; Encodes a Redundant Repeat Domain = N	Indeterminate - Possibly Dispensable	No	Yes	No	No	No	No	No
NM_001127198	TMC6	5	1.62272	84	112	75	69.1824	Encodes a Functional Element (Excluding Domains/Repeats) = Y; Encodes a Redundant Functional Domain = N; Encodes a Redundant Repeat Domain = N	Indeterminate - Possibly Dispensable	No	Yes	No	No	No	No	No
NM_001127198	TMC6	17	2.49102	78	112	69.6429	66.6667	Encodes a Functional Element (Excluding Domains/Repeats) = Y; Encodes a Redundant Functional Domain = N; Encodes a Redundant Repeat Domain = N	Indeterminate - Possibly Dispensable	No	No	No	No	No	No	No
NM_001127198	TMC6	13	2.93432	55	112	49.1071	61.1111	Encodes a Functional Element (Excluding Domains/Repeats) = Y; Encodes a Redundant Functional Domain = N; Encodes a Redundant Repeat Domain = N	Indeterminate - Possibly Dispensable	No	No	No	No	No	No	No
NM_152468	TMC8	4	0.834215	7	22	31.8182	63.3333	Encodes a Functional Element (Excluding Domains/Repeats) = Y; Encodes a Redundant Functional Domain = N; Encodes a Redundant Repeat Domain = N	Indeterminate - Possibly Dispensable	No	Yes	No	No	No	No	No
NM_152468	TMC8	14	1.14551	6	22	27.2727	65.4088	Encodes a Functional Element (Excluding Domains/Repeats) = Y; Encodes a Redundant Functional Domain = N; Encodes a Redundant Repeat Domain = N	Indeterminate - Possibly Dispensable	No	Yes	No	No	No	No	No
NM_152468	TMC8	8	1.11464	7	22	31.8182	64.3275	Encodes a Functional Element (Excluding Domains/Repeats) = Y; Encodes a Redundant Functional Domain = N; Encodes a Redundant Repeat Domain = N	Indeterminate - Possibly Dispensable	No	Yes	No	No	No	No	No
NM_003692	TMEFF1	4	4.43331	NA	NA	NA	44.4444	Encodes a Functional Element (Excluding Domains/Repeats) = Y; Encodes a Redundant Functional Domain = N; Encodes a Redundant Repeat Domain = N	Indeterminate - Possibly Dispensable	No	No	No	No	No	No	No
NM_003692	TMEFF1	7	3.69658	NA	NA	NA	37.8788	Encodes a Functional Element (Excluding Domains/Repeats) = Y; Encodes a Redundant Functional Domain = Y; Encodes a Redundant Repeat Domain = N	Indeterminate - Possibly Dispensable	No	No	Yes	No	No	No	No
NM_001304438	TMEM132E	5	4.01253	2	3	66.6667	54.1667	Encodes a Functional Element (Excluding Domains/Repeats) = Y; Encodes a Redundant Functional Domain = N; Encodes a Redundant Repeat Domain = N	Indeterminate - Possibly Dispensable	No	No	No	No	No	No	No
NM_001304438	TMEM132E	3	3.36908	2	3	66.6667	61.9048	Encodes a Functional Element (Excluding Domains/Repeats) = Y; Encodes a Redundant Functional Domain = N; Encodes a Redundant Repeat Domain = N	Indeterminate - Possibly Dispensable	No	No	No	No	No	No	No
NM_001304438	TMEM132E	8	3.81251	2	3	66.6667	65.1042	Encodes a Functional Element (Excluding Domains/Repeats) = Y; Encodes a Redundant Functional Domain = N; Encodes a Redundant Repeat Domain = N	Indeterminate - Possibly Dispensable	No	No	No	No	No	No	No
NM_032635	TMEM147	3	4.21083	8	16	50	51.6667	Encodes a Functional Element (Excluding Domains/Repeats) = Y; Encodes a Redundant Functional Domain = N; Encodes a Redundant Repeat Domain = N	Indeterminate - Possibly Dispensable	No	No	No	No	No	No	No
NM_001044385	TMEM237	4	1.98707	4	14	28.5714	38.5965	Encodes a Functional Element (Excluding Domains/Repeats) = Y; Encodes a Redundant Functional Domain = N; Encodes a Redundant Repeat Domain = N	Indeterminate - Possibly Dispensable	No	Yes	Yes	No	No	Yes	No
NM_017799	TMEM260	14	4.54558	7	25	28	46.2963	Encodes a Functional Element (Excluding Domains/Repeats) = Y; Encodes a Redundant Functional Domain = N; Encodes a Redundant Repeat Domain = N	Indeterminate - Possibly Dispensable	No	No	No	No	No	No	No
NM_017799	TMEM260	5	3.98028	13	25	52	34.2105	Encodes a Functional Element (Excluding Domains/Repeats) = Y; Encodes a Redundant Functional Domain = N; Encodes a Redundant Repeat Domain = N	Indeterminate - Possibly Dispensable	No	No	Yes	No	No	No	No
NM_017799	TMEM260	13	3.4272	8	25	32	37.8531	Encodes a Functional Element (Excluding Domains/Repeats) = Y; Encodes a Redundant Functional Domain = N; Encodes a Redundant Repeat Domain = N	Indeterminate - Possibly Dispensable	No	No	Yes	No	No	No	No
NM_017799	TMEM260	6	3.94091	11	25	44	50	Encodes a Functional Element (Excluding Domains/Repeats) = Y; Encodes a Redundant Functional Domain = N; Encodes a Redundant Repeat Domain = N	Indeterminate - Possibly Dispensable	No	No	No	No	No	No	No
NM_024334	TMEM43	9	2.78507	6	10	60	61.3333	Encodes a Functional Element (Excluding Domains/Repeats) = Y; Encodes a Redundant Functional Domain = N; Encodes a Redundant Repeat Domain = N	Indeterminate - Possibly Dispensable	No	No	No	No	No	No	No
NM_024334	TMEM43	10	3.36452	7	10	70	59.8039	Encodes a Functional Element (Excluding Domains/Repeats) = Y; Encodes a Redundant Functional Domain = N; Encodes a Redundant Repeat Domain = N	Indeterminate - Possibly Dispensable	No	No	No	No	No	No	No
NM_014698	TMEM63A	18	3.75268	11	19	57.8947	47.619	Encodes a Functional Element (Excluding Domains/Repeats) = Y; Encodes a Redundant Functional Domain = N; Encodes a Redundant Repeat Domain = N	Indeterminate - Possibly Dispensable	No	No	No	No	No	No	No
NM_014698	TMEM63A	11	3.31704	11	19	57.8947	54.321	Encodes a Functional Element (Excluding Domains/Repeats) = Y; Encodes a Redundant Functional Domain = N; Encodes a Redundant Repeat Domain = N	Indeterminate - Possibly Dispensable	No	No	No	No	No	No	No
NM_014698	TMEM63A	17	4.99852	11	19	57.8947	50.5747	Encodes a Functional Element (Excluding Domains/Repeats) = Y; Encodes a Redundant Functional Domain = N; Encodes a Redundant Repeat Domain = N	Indeterminate - Possibly Dispensable	No	No	No	No	No	No	No
NM_014698	TMEM63A	21	4.57299	10	19	52.6316	58.3333	Encodes a Functional Element (Excluding Domains/Repeats) = Y; Encodes a Redundant Functional Domain = N; Encodes a Redundant Repeat Domain = N	Indeterminate - Possibly Dispensable	No	No	No	No	No	No	No
NM_014698	TMEM63A	23	0.647468	11	19	57.8947	57.1429	Encodes a Functional Element (Excluding Domains/Repeats) = Y; Encodes a Redundant Functional Domain = N; Encodes a Redundant Repeat Domain = N	Indeterminate - Possibly Dispensable	No	Yes	No	No	No	No	No
NM_018426	TMEM63B	4	3.30597	21	33	63.6364	61.5385	Encodes a Functional Element (Excluding Domains/Repeats) = Y; Encodes a Redundant Functional Domain = N; Encodes a Redundant Repeat Domain = N	Indeterminate - Possibly Dispensable	No	No	No	No	No	No	No
NM_018426	TMEM63B	18	4.87371	27	33	81.8182	48.4848	Encodes a Functional Element (Excluding Domains/Repeats) = Y; Encodes a Redundant Functional Domain = N; Encodes a Redundant Repeat Domain = N	Indeterminate - Possibly Dispensable	No	No	No	No	No	No	No
NM_018426	TMEM63B	11	4.19544	22	33	66.6667	58.0247	Encodes a Functional Element (Excluding Domains/Repeats) = Y; Encodes a Redundant Functional Domain = N; Encodes a Redundant Repeat Domain = N	Indeterminate - Possibly Dispensable	No	No	No	No	No	No	No
NM_018426	TMEM63B	23	2.05909	26	33	78.7879	59.2593	Encodes a Functional Element (Excluding Domains/Repeats) = Y; Encodes a Redundant Functional Domain = N; Encodes a Redundant Repeat Domain = N	Indeterminate - Possibly Dispensable	No	Yes	No	No	No	No	No
NM_018426	TMEM63B	17	5.58976	26	33	78.7879	55.1724	Encodes a Functional Element (Excluding Domains/Repeats) = Y; Encodes a Redundant Functional Domain = N; Encodes a Redundant Repeat Domain = N	Indeterminate - Possibly Dispensable	No	No	No	No	No	No	No
NM_018426	TMEM63B	14	4.15963	27	33	81.8182	59.4203	Encodes a Functional Element (Excluding Domains/Repeats) = Y; Encodes a Redundant Functional Domain = N; Encodes a Redundant Repeat Domain = N	Indeterminate - Possibly Dispensable	No	No	No	No	No	No	No
NM_018426	TMEM63B	21	5.57974	25	33	75.7576	58.9286	Encodes a Functional Element (Excluding Domains/Repeats) = Y; Encodes a Redundant Functional Domain = N; Encodes a Redundant Repeat Domain = N	Indeterminate - Possibly Dispensable	No	No	No	No	No	No	No
NM_020431	TMEM63C	18	3.96115	7	14	50	45.4545	Encodes a Functional Element (Excluding Domains/Repeats) = Y; Encodes a Redundant Functional Domain = N; Encodes a Redundant Repeat Domain = N	Indeterminate - Possibly Dispensable	No	No	No	No	No	No	No
NM_020431	TMEM63C	23	1.73593	7	14	50	62.5	Encodes a Functional Element (Excluding Domains/Repeats) = Y; Encodes a Redundant Functional Domain = N; Encodes a Redundant Repeat Domain = N	Indeterminate - Possibly Dispensable	No	Yes	No	No	No	No	No
NM_020431	TMEM63C	11	3.45689	7	14	50	55.5556	Encodes a Functional Element (Excluding Domains/Repeats) = Y; Encodes a Redundant Functional Domain = N; Encodes a Redundant Repeat Domain = N	Indeterminate - Possibly Dispensable	No	No	No	No	No	No	No
NM_020431	TMEM63C	17	4.59769	7	14	50	47.1264	Encodes a Functional Element (Excluding Domains/Repeats) = Y; Encodes a Redundant Functional Domain = N; Encodes a Redundant Repeat Domain = N	Indeterminate - Possibly Dispensable	No	No	No	No	No	No	No
NM_020431	TMEM63C	14	2.87173	7	14	50	48.7805	Encodes a Functional Element (Excluding Domains/Repeats) = Y; Encodes a Redundant Functional Domain = N; Encodes a Redundant Repeat Domain = N	Indeterminate - Possibly Dispensable	No	No	No	No	No	No	No
NM_020431	TMEM63C	21	3.96095	7	14	50	53.5714	Encodes a Functional Element (Excluding Domains/Repeats) = Y; Encodes a Redundant Functional Domain = N; Encodes a Redundant Repeat Domain = N	Indeterminate - Possibly Dispensable	No	No	No	No	No	No	No
NM_194291	TMEM65	2	3.18348	3	9	33.3333	51.1111	Encodes a Functional Element (Excluding Domains/Repeats) = Y; Encodes a Redundant Functional Domain = N; Encodes a Redundant Repeat Domain = N	Indeterminate - Possibly Dispensable	No	No	No	No	No	No	No
NM_153704	TMEM67	15	3.76518	12	47	25.5319	40.3509	Encodes a Functional Element (Excluding Domains/Repeats) = Y; Encodes a Redundant Functional Domain = N; Encodes a Redundant Repeat Domain = N	Indeterminate - Possibly Dispensable	Yes	No	Yes	No	Yes	No	No
NM_153704	TMEM67	11	3.87275	10	47	21.2766	39.3939	Encodes a Functional Element (Excluding Domains/Repeats) = Y; Encodes a Redundant Functional Domain = N; Encodes a Redundant Repeat Domain = N	Indeterminate - Possibly Dispensable	Yes	No	Yes	No	Yes	No	No
NM_153704	TMEM67	22	4.50185	14	47	29.7872	32.0988	Encodes a Functional Element (Excluding Domains/Repeats) = Y; Encodes a Redundant Functional Domain = N; Encodes a Redundant Repeat Domain = N	Indeterminate - Possibly Dispensable	No	No	Yes	No	No	No	No
NM_153704	TMEM67	10	3.80488	10	47	21.2766	34.4828	Encodes a Functional Element (Excluding Domains/Repeats) = Y; Encodes a Redundant Functional Domain = N; Encodes a Redundant Repeat Domain = N	Indeterminate - Possibly Dispensable	Yes	No	Yes	No	Yes	No	No
NM_153704	TMEM67	18	3.76024	13	47	27.6596	44.8276	Encodes a Functional Element (Excluding Domains/Repeats) = Y; Encodes a Redundant Functional Domain = N; Encodes a Redundant Repeat Domain = N	Indeterminate - Possibly Dispensable	No	No	No	No	No	No	No
NM_153704	TMEM67	16	4.43914	12	47	25.5319	46.4646	Encodes a Functional Element (Excluding Domains/Repeats) = Y; Encodes a Redundant Functional Domain = N; Encodes a Redundant Repeat Domain = N	Indeterminate - Possibly Dispensable	Yes	No	No	No	No	No	No
NM_153704	TMEM67	17	4.68448	11	47	23.4043	38.3838	Encodes a Functional Element (Excluding Domains/Repeats) = Y; Encodes a Redundant Functional Domain = N; Encodes a Redundant Repeat Domain = N	Indeterminate - Possibly Dispensable	Yes	No	Yes	No	Yes	No	No
NM_153704	TMEM67	25	3.88152	14	47	29.7872	35.2381	Encodes a Functional Element (Excluding Domains/Repeats) = Y; Encodes a Redundant Functional Domain = N; Encodes a Redundant Repeat Domain = N	Indeterminate - Possibly Dispensable	No	No	Yes	No	No	No	No
NM_153704	TMEM67	23	5.15033	13	47	27.6596	34.188	Encodes a Functional Element (Excluding Domains/Repeats) = Y; Encodes a Redundant Functional Domain = N; Encodes a Redundant Repeat Domain = N	Indeterminate - Possibly Dispensable	No	No	Yes	No	No	No	No
NM_153704	TMEM67	24	3.90355	14	47	29.7872	38.4615	Encodes a Functional Element (Excluding Domains/Repeats) = Y; Encodes a Redundant Functional Domain = N; Encodes a Redundant Repeat Domain = N	Indeterminate - Possibly Dispensable	No	No	Yes	No	No	No	No
NM_153704	TMEM67	21	3.36551	14	47	29.7872	41.1348	Encodes a Functional Element (Excluding Domains/Repeats) = Y; Encodes a Redundant Functional Domain = N; Encodes a Redundant Repeat Domain = N	Indeterminate - Possibly Dispensable	No	No	No	No	No	No	No
NM_153704	TMEM67	7	2.78065	10	47	21.2766	41.2698	Encodes a Functional Element (Excluding Domains/Repeats) = Y; Encodes a Redundant Functional Domain = N; Encodes a Redundant Repeat Domain = N	Indeterminate - Possibly Dispensable	Yes	No	No	No	No	No	No
NM_153704	TMEM67	6	1.91782	8	47	17.0213	44	Encodes a Functional Element (Excluding Domains/Repeats) = Y; Encodes a Redundant Functional Domain = N; Encodes a Redundant Repeat Domain = N	Indeterminate - Possibly Dispensable	Yes	Yes	No	Yes	No	No	No
NM_014738	TMEM94	11	5.37616	34	64	53.125	52.6316	Encodes a Functional Element (Excluding Domains/Repeats) = Y; Encodes a Redundant Functional Domain = N; Encodes a Redundant Repeat Domain = N	Indeterminate - Possibly Dispensable	No	No	No	No	No	No	No
NM_014738	TMEM94	25	4.64899	35	64	54.6875	57.6923	Encodes a Functional Element (Excluding Domains/Repeats) = Y; Encodes a Redundant Functional Domain = N; Encodes a Redundant Repeat Domain = N	Indeterminate - Possibly Dispensable	No	No	No	No	No	No	No
NM_014738	TMEM94	9	3.06102	31	64	48.4375	63.2184	Encodes a Functional Element (Excluding Domains/Repeats) = Y; Encodes a Redundant Functional Domain = N; Encodes a Redundant Repeat Domain = N	Indeterminate - Possibly Dispensable	No	No	No	No	No	No	No
NM_014738	TMEM94	12	4.10029	33	64	51.5625	63.8095	Encodes a Functional Element (Excluding Domains/Repeats) = Y; Encodes a Redundant Functional Domain = N; Encodes a Redundant Repeat Domain = N	Indeterminate - Possibly Dispensable	No	No	No	No	No	No	No
NM_014738	TMEM94	10	4.3048	33	64	51.5625	64.1026	Encodes a Functional Element (Excluding Domains/Repeats) = Y; Encodes a Redundant Functional Domain = N; Encodes a Redundant Repeat Domain = N	Indeterminate - Possibly Dispensable	No	No	No	No	No	No	No
NM_014738	TMEM94	3	2.97367	41	64	64.0625	65	Encodes a Functional Element (Excluding Domains/Repeats) = Y; Encodes a Redundant Functional Domain = N; Encodes a Redundant Repeat Domain = N	Indeterminate - Possibly Dispensable	No	No	No	No	No	No	No
NM_014738	TMEM94	31	3.50216	37	64	57.8125	61.4035	Encodes a Functional Element (Excluding Domains/Repeats) = Y; Encodes a Redundant Functional Domain = N; Encodes a Redundant Repeat Domain = N	Indeterminate - Possibly Dispensable	No	No	No	No	No	No	No
NM_014738	TMEM94	16	4.15187	30	64	46.875	59.7701	Encodes a Functional Element (Excluding Domains/Repeats) = Y; Encodes a Redundant Functional Domain = N; Encodes a Redundant Repeat Domain = N	Indeterminate - Possibly Dispensable	No	No	No	No	No	No	No
NM_014738	TMEM94	13	4.91793	22	64	34.375	60.1307	Encodes a Functional Element (Excluding Domains/Repeats) = Y; Encodes a Redundant Functional Domain = N; Encodes a Redundant Repeat Domain = N	Indeterminate - Possibly Dispensable	No	No	No	No	No	No	No
NM_014738	TMEM94	14	2.77729	24	64	37.5	62.8571	Encodes a Functional Element (Excluding Domains/Repeats) = Y; Encodes a Redundant Functional Domain = N; Encodes a Redundant Repeat Domain = N	Indeterminate - Possibly Dispensable	No	No	No	No	No	No	No
NM_015544	TMEM98	7	5.26642	20	28	71.4286	56.6667	Encodes a Functional Element (Excluding Domains/Repeats) = Y; Encodes a Redundant Functional Domain = N; Encodes a Redundant Repeat Domain = N	Indeterminate - Possibly Dispensable	No	No	No	No	No	No	No
NM_018196	TMLHE	5	4.59905	NA	NA	NA	48.3333	Encodes a Functional Element (Excluding Domains/Repeats) = Y; Encodes a Redundant Functional Domain = N; Encodes a Redundant Repeat Domain = N	Indeterminate - Possibly Dispensable	No	No	No	No	No	No	No
NM_002772	TMPRSS15	14	2.99718	1	3	33.3333	46.6667	Encodes a Functional Element (Excluding Domains/Repeats) = Y; Encodes a Redundant Functional Domain = Y; Encodes a Redundant Repeat Domain = N	Indeterminate - Possibly Dispensable	No	No	No	No	No	No	No
NM_002772	TMPRSS15	15	2.9418	1	3	33.3333	30.1587	Encodes a Functional Element (Excluding Domains/Repeats) = Y; Encodes a Redundant Functional Domain = Y; Encodes a Redundant Repeat Domain = N	Indeterminate - Possibly Dispensable	No	No	Yes	No	No	No	No
NM_002772	TMPRSS15	6	1.76922	2	3	66.6667	39.3939	Encodes a Functional Element (Excluding Domains/Repeats) = Y; Encodes a Redundant Functional Domain = Y; Encodes a Redundant Repeat Domain = N	Indeterminate - Possibly Dispensable	No	Yes	Yes	No	No	Yes	No
NM_002772	TMPRSS15	9	1.95611	1	3	33.3333	34.0426	Encodes a Functional Element (Excluding Domains/Repeats) = Y; Encodes a Redundant Functional Domain = Y; Encodes a Redundant Repeat Domain = N	Indeterminate - Possibly Dispensable	No	Yes	Yes	No	No	Yes	No
NM_002772	TMPRSS15	16	2.25908	1	3	33.3333	47.5177	Encodes a Functional Element (Excluding Domains/Repeats) = Y; Encodes a Redundant Functional Domain = Y; Encodes a Redundant Repeat Domain = N	Indeterminate - Possibly Dispensable	No	Yes	No	No	No	No	No
NM_005656	TMPRSS2	4	0.351046	NA	NA	NA	58.6207	Encodes a Functional Element (Excluding Domains/Repeats) = Y; Encodes a Redundant Functional Domain = N; Encodes a Redundant Repeat Domain = N	Indeterminate - Possibly Dispensable	No	Yes	No	No	No	No	No
NM_001256317	TMPRSS3	3	1.87939	16	22	72.7273	45.9459	Encodes a Functional Element (Excluding Domains/Repeats) = Y; Encodes a Redundant Functional Domain = N; Encodes a Redundant Repeat Domain = N	Indeterminate - Possibly Dispensable	No	Yes	No	No	No	No	No
NM_001374504	TMPRSS6	12	4.44185	34	37	91.8919	58.5859	Encodes a Functional Element (Excluding Domains/Repeats) = Y; Encodes a Redundant Functional Domain = Y; Encodes a Redundant Repeat Domain = N	Indeterminate - Possibly Dispensable	No	No	No	No	No	No	No
NM_181783	TMTC3	3	4.38396	5	8	62.5	36.0731	Encodes a Functional Element (Excluding Domains/Repeats) = Y; Encodes a Redundant Functional Domain = N; Encodes a Redundant Repeat Domain = N	Indeterminate - Possibly Dispensable	No	No	Yes	No	No	No	No
NM_019022	TMX3	8	4.02014	NA	NA	NA	37.1795	Encodes a Functional Element (Excluding Domains/Repeats) = Y; Encodes a Redundant Functional Domain = N; Encodes a Redundant Repeat Domain = N	Indeterminate - Possibly Dispensable	No	No	Yes	No	No	No	No
NM_019022	TMX3	10	3.87842	NA	NA	NA	42.4242	Encodes a Functional Element (Excluding Domains/Repeats) = Y; Encodes a Redundant Functional Domain = N; Encodes a Redundant Repeat Domain = N	Indeterminate - Possibly Dispensable	No	No	No	No	No	No	No
NM_019022	TMX3	12	3.00477	NA	NA	NA	37.037	Encodes a Functional Element (Excluding Domains/Repeats) = Y; Encodes a Redundant Functional Domain = N; Encodes a Redundant Repeat Domain = N	Indeterminate - Possibly Dispensable	No	No	Yes	No	No	No	No
NM_019022	TMX3	13	4.72771	NA	NA	NA	40.3509	Encodes a Functional Element (Excluding Domains/Repeats) = Y; Encodes a Redundant Functional Domain = N; Encodes a Redundant Repeat Domain = N	Indeterminate - Possibly Dispensable	No	No	Yes	No	No	No	No
NM_019022	TMX3	15	3.89162	NA	NA	NA	37.6812	Encodes a Functional Element (Excluding Domains/Repeats) = Y; Encodes a Redundant Functional Domain = N; Encodes a Redundant Repeat Domain = N	Indeterminate - Possibly Dispensable	No	No	Yes	No	No	No	No
NM_002160	TNC	9	3.99851	22	31	70.9677	53.3333	Encodes a Functional Element (Excluding Domains/Repeats) = N; Encodes a Redundant Functional Domain = Y; Encodes a Redundant Repeat Domain = N	Indeterminate - Possibly Dispensable	No	No	No	No	No	No	No
NM_002160	TNC	19	2.89576	26	31	83.871	52.7778	Encodes a Functional Element (Excluding Domains/Repeats) = N; Encodes a Redundant Functional Domain = Y; Encodes a Redundant Repeat Domain = N	Indeterminate - Possibly Dispensable	No	No	No	No	No	No	No
NM_002160	TNC	21	2.88653	25	31	80.6452	53.4722	Encodes a Functional Element (Excluding Domains/Repeats) = N; Encodes a Redundant Functional Domain = Y; Encodes a Redundant Repeat Domain = N	Indeterminate - Possibly Dispensable	No	No	No	No	No	No	No
NM_002160	TNC	4	3.94752	22	31	70.9677	56.8182	Encodes a Functional Element (Excluding Domains/Repeats) = N; Encodes a Redundant Functional Domain = Y; Encodes a Redundant Repeat Domain = N	Indeterminate - Possibly Dispensable	No	No	No	No	No	No	No
NM_002160	TNC	20	3.67202	26	31	83.871	56.6667	Encodes a Functional Element (Excluding Domains/Repeats) = N; Encodes a Redundant Functional Domain = Y; Encodes a Redundant Repeat Domain = N	Indeterminate - Possibly Dispensable	No	No	No	No	No	No	No
NM_002160	TNC	18	3.42493	26	31	83.871	52.8455	Encodes a Functional Element (Excluding Domains/Repeats) = N; Encodes a Redundant Functional Domain = Y; Encodes a Redundant Repeat Domain = N	Indeterminate - Possibly Dispensable	No	No	No	No	No	No	No
NM_002160	TNC	8	3.33755	22	31	70.9677	51.0753	Encodes a Functional Element (Excluding Domains/Repeats) = Y; Encodes a Redundant Functional Domain = Y; Encodes a Redundant Repeat Domain = N	Indeterminate - Possibly Dispensable	No	No	No	No	No	No	No
NM_002160	TNC	10	2.31638	22	31	70.9677	56.0606	Encodes a Functional Element (Excluding Domains/Repeats) = N; Encodes a Redundant Functional Domain = Y; Encodes a Redundant Repeat Domain = N	Indeterminate - Possibly Dispensable	No	Yes	No	No	No	No	No
NM_002160	TNC	7	3.28646	22	31	70.9677	55.5556	Encodes a Functional Element (Excluding Domains/Repeats) = N; Encodes a Redundant Functional Domain = Y; Encodes a Redundant Repeat Domain = N	Indeterminate - Possibly Dispensable	No	No	No	No	No	No	No
NM_002160	TNC	11	1.63699	12	31	38.7097	58.2418	Encodes a Functional Element (Excluding Domains/Repeats) = N; Encodes a Redundant Functional Domain = Y; Encodes a Redundant Repeat Domain = N	Indeterminate - Possibly Dispensable	No	Yes	No	No	No	No	No
NM_002160	TNC	12	1.87516	12	31	38.7097	56.7766	Encodes a Functional Element (Excluding Domains/Repeats) = N; Encodes a Redundant Functional Domain = Y; Encodes a Redundant Repeat Domain = N	Indeterminate - Possibly Dispensable	No	Yes	No	No	No	No	No
NM_002160	TNC	13	1.08848	9	31	29.0323	57.5092	Encodes a Functional Element (Excluding Domains/Repeats) = N; Encodes a Redundant Functional Domain = Y; Encodes a Redundant Repeat Domain = N	Indeterminate - Possibly Dispensable	No	Yes	No	No	No	No	No
NM_002160	TNC	14	2.10066	9	31	29.0323	57.8755	Encodes a Functional Element (Excluding Domains/Repeats) = N; Encodes a Redundant Functional Domain = Y; Encodes a Redundant Repeat Domain = N	Indeterminate - Possibly Dispensable	No	Yes	No	No	No	No	No
NM_002160	TNC	15	3.31193	11	31	35.4839	45.7875	Encodes a Functional Element (Excluding Domains/Repeats) = N; Encodes a Redundant Functional Domain = Y; Encodes a Redundant Repeat Domain = N	Indeterminate - Possibly Dispensable	No	No	No	No	No	No	No
NM_002160	TNC	16	4.65919	6	31	19.3548	51.6484	Encodes a Functional Element (Excluding Domains/Repeats) = N; Encodes a Redundant Functional Domain = Y; Encodes a Redundant Repeat Domain = N	Indeterminate - Possibly Dispensable	Yes	No	No	No	No	No	No
NM_002160	TNC	17	3.68204	11	31	35.4839	47.9853	Encodes a Functional Element (Excluding Domains/Repeats) = N; Encodes a Redundant Functional Domain = Y; Encodes a Redundant Repeat Domain = N	Indeterminate - Possibly Dispensable	No	No	No	No	No	No	No
NM_003839	TNFRSF11A	7	1.34696	6	10	60	48.2456	Encodes a Functional Element (Excluding Domains/Repeats) = Y; Encodes a Redundant Functional Domain = N; Encodes a Redundant Repeat Domain = N	Indeterminate - Possibly Dispensable	No	Yes	No	No	No	No	No
NM_003839	TNFRSF11A	3	2.80667	7	10	70	42.0635	Encodes a Functional Element (Excluding Domains/Repeats) = Y; Encodes a Redundant Functional Domain = N; Encodes a Redundant Repeat Domain = Y	Indeterminate - Possibly Dispensable	No	No	No	No	No	No	No
NM_003839	TNFRSF11A	4	2.37604	6	10	60	75.6944	Encodes a Functional Element (Excluding Domains/Repeats) = Y; Encodes a Redundant Functional Domain = N; Encodes a Redundant Repeat Domain = Y	Indeterminate - Possibly Dispensable	No	Yes	No	No	No	No	No
NM_001065	TNFRSF1A	7	1.04139	7	25	28	47.3684	Encodes a Functional Element (Excluding Domains/Repeats) = Y; Encodes a Redundant Functional Domain = N; Encodes a Redundant Repeat Domain = N	Indeterminate - Possibly Dispensable	No	Yes	No	No	No	No	No
NM_001065	TNFRSF1A	3	0.975625	13	25	52	57.3643	Encodes a Functional Element (Excluding Domains/Repeats) = Y; Encodes a Redundant Functional Domain = N; Encodes a Redundant Repeat Domain = Y	Indeterminate - Possibly Dispensable	No	Yes	No	No	No	No	No
NM_003809	TNFSF12	2	0.964489	4	21	19.0476	70.8333	Encodes a Functional Element (Excluding Domains/Repeats) = Y; Encodes a Redundant Functional Domain = N; Encodes a Redundant Repeat Domain = N	Indeterminate - Possibly Dispensable	Yes	Yes	No	Yes	No	No	No
NM_015028	TNIK	21	6.15148	6	17	35.2941	33.3333	Encodes a Functional Element (Excluding Domains/Repeats) = Y; Encodes a Redundant Functional Domain = N; Encodes a Redundant Repeat Domain = N	Indeterminate - Possibly Dispensable	No	No	Yes	No	No	No	No
NM_015028	TNIK	14	5.76373	5	17	29.4118	48.2759	Encodes a Functional Element (Excluding Domains/Repeats) = Y; Encodes a Redundant Functional Domain = N; Encodes a Redundant Repeat Domain = N	Indeterminate - Possibly Dispensable	No	No	No	No	No	No	No
NM_015028	TNIK	13	3.60506	10	17	58.8235	63.964	Encodes a Functional Element (Excluding Domains/Repeats) = Y; Encodes a Redundant Functional Domain = N; Encodes a Redundant Repeat Domain = N	Indeterminate - Possibly Dispensable	No	No	No	No	No	No	No
NM_015028	TNIK	16	5.04595	6	17	35.2941	57.5758	Encodes a Functional Element (Excluding Domains/Repeats) = Y; Encodes a Redundant Functional Domain = N; Encodes a Redundant Repeat Domain = N	Indeterminate - Possibly Dispensable	No	No	No	No	No	No	No
NM_015028	TNIK	24	4.01168	10	17	58.8235	58.7879	Encodes a Functional Element (Excluding Domains/Repeats) = Y; Encodes a Redundant Functional Domain = N; Encodes a Redundant Repeat Domain = N	Indeterminate - Possibly Dispensable	No	No	No	No	No	No	No
NM_015028	TNIK	15	4.78632	10	17	58.8235	48.1481	Encodes a Functional Element (Excluding Domains/Repeats) = Y; Encodes a Redundant Functional Domain = N; Encodes a Redundant Repeat Domain = N	Indeterminate - Possibly Dispensable	No	No	No	No	No	No	No
NM_015028	TNIK	17	4.67124	10	17	58.8235	55.8333	Encodes a Functional Element (Excluding Domains/Repeats) = Y; Encodes a Redundant Functional Domain = N; Encodes a Redundant Repeat Domain = N	Indeterminate - Possibly Dispensable	No	No	No	No	No	No	No
NM_001382273	TNK2	12	4.02393	7	44	15.9091	64.4444	Encodes a Functional Element (Excluding Domains/Repeats) = Y; Encodes a Redundant Functional Domain = N; Encodes a Redundant Repeat Domain = N	Indeterminate - Possibly Dispensable	Yes	No	No	No	No	No	No
NM_003281	TNNI1	4	4.39971	NA	NA	NA	50	Encodes a Functional Element (Excluding Domains/Repeats) = Y; Encodes a Redundant Functional Domain = N; Encodes a Redundant Repeat Domain = N	Indeterminate - Possibly Dispensable	No	No	No	No	No	No	No
NM_003282	TNNI2	4	1.97444	4	5	80	66.6667	Encodes a Functional Element (Excluding Domains/Repeats) = Y; Encodes a Redundant Functional Domain = N; Encodes a Redundant Repeat Domain = N	Indeterminate - Possibly Dispensable	No	Yes	No	No	No	No	No
NM_000363	TNNI3	4	3.71251	NA	NA	NA	40.4762	Encodes a Functional Element (Excluding Domains/Repeats) = Y; Encodes a Redundant Functional Domain = N; Encodes a Redundant Repeat Domain = N	Indeterminate - Possibly Dispensable	No	No	Yes	No	No	No	No
NM_015978	TNNI3K	12	4.78042	4	11	36.3636	44.8276	Encodes a Functional Element (Excluding Domains/Repeats) = N; Encodes a Redundant Functional Domain = N; Encodes a Redundant Repeat Domain = Y	Indeterminate - Possibly Dispensable	No	No	No	No	No	No	No
NM_015978	TNNI3K	6	3.69661	4	11	36.3636	41.4141	Encodes a Functional Element (Excluding Domains/Repeats) = N; Encodes a Redundant Functional Domain = N; Encodes a Redundant Repeat Domain = Y	Indeterminate - Possibly Dispensable	No	No	No	No	No	No	No
NM_015978	TNNI3K	9	4.81671	3	11	27.2727	38.0952	Encodes a Functional Element (Excluding Domains/Repeats) = N; Encodes a Redundant Functional Domain = N; Encodes a Redundant Repeat Domain = Y	Indeterminate - Possibly Dispensable	No	No	Yes	No	No	No	No
NM_015978	TNNI3K	5	3.74299	3	11	27.2727	48.6486	Encodes a Functional Element (Excluding Domains/Repeats) = N; Encodes a Redundant Functional Domain = N; Encodes a Redundant Repeat Domain = Y	Indeterminate - Possibly Dispensable	No	No	No	No	No	No	No
NM_015978	TNNI3K	11	5.3274	4	11	36.3636	44.6667	Encodes a Functional Element (Excluding Domains/Repeats) = N; Encodes a Redundant Functional Domain = N; Encodes a Redundant Repeat Domain = Y	Indeterminate - Possibly Dispensable	No	No	No	No	No	No	No
NM_003283	TNNT1	4	0.401038	16	27	59.2593	66.6667	Encodes a Functional Element (Excluding Domains/Repeats) = Y; Encodes a Redundant Functional Domain = N; Encodes a Redundant Repeat Domain = N	Indeterminate - Possibly Dispensable	No	Yes	No	No	No	No	No
NM_003283	TNNT1	5	1.32716	8	27	29.6296	75.7576	Encodes a Functional Element (Excluding Domains/Repeats) = Y; Encodes a Redundant Functional Domain = N; Encodes a Redundant Repeat Domain = N	Indeterminate - Possibly Dispensable	No	Yes	No	No	No	No	No
NM_003283	TNNT1	9	2.74743	19	27	70.3704	62.8205	Encodes a Functional Element (Excluding Domains/Repeats) = Y; Encodes a Redundant Functional Domain = N; Encodes a Redundant Repeat Domain = N	Indeterminate - Possibly Dispensable	No	No	No	No	No	No	No
NM_001276345	TNNT2	13	2.51337	12	41	29.2683	77.7778	Encodes a Functional Element (Excluding Domains/Repeats) = Y; Encodes a Redundant Functional Domain = N; Encodes a Redundant Repeat Domain = N	Indeterminate - Possibly Dispensable	No	No	No	No	No	No	No
NM_001276345	TNNT2	4	0.683429	23	41	56.0976	46.6667	Encodes a Functional Element (Excluding Domains/Repeats) = Y; Encodes a Redundant Functional Domain = N; Encodes a Redundant Repeat Domain = N	Indeterminate - Possibly Dispensable	No	Yes	No	No	No	No	No
NM_001276345	TNNT2	5	1.87645	6	41	14.6341	56.6667	Encodes a Functional Element (Excluding Domains/Repeats) = Y; Encodes a Redundant Functional Domain = N; Encodes a Redundant Repeat Domain = N	Indeterminate - Possibly Dispensable	Yes	Yes	No	Yes	No	No	No
NM_001276345	TNNT2	7	0.886486	20	41	48.7805	44.4444	Encodes a Functional Element (Excluding Domains/Repeats) = Y; Encodes a Redundant Functional Domain = N; Encodes a Redundant Repeat Domain = N	Indeterminate - Possibly Dispensable	No	Yes	No	No	No	No	No
NM_001276345	TNNT2	6	1.33814	26	41	63.4146	62.1212	Encodes a Functional Element (Excluding Domains/Repeats) = Y; Encodes a Redundant Functional Domain = N; Encodes a Redundant Repeat Domain = N	Indeterminate - Possibly Dispensable	No	Yes	No	No	No	No	No
NM_001276345	TNNT2	11	3.35778	27	41	65.8537	69.2308	Encodes a Functional Element (Excluding Domains/Repeats) = Y; Encodes a Redundant Functional Domain = N; Encodes a Redundant Repeat Domain = N	Indeterminate - Possibly Dispensable	No	No	No	No	No	No	No
NM_006757	TNNT3	6	1.00936	47	76	61.8421	40	Encodes a Functional Element (Excluding Domains/Repeats) = Y; Encodes a Redundant Functional Domain = N; Encodes a Redundant Repeat Domain = N	Indeterminate - Possibly Dispensable	No	Yes	Yes	No	No	Yes	No
NM_006757	TNNT3	4	1.15082	63	76	82.8947	44.4444	Encodes a Functional Element (Excluding Domains/Repeats) = Y; Encodes a Redundant Functional Domain = N; Encodes a Redundant Repeat Domain = N	Indeterminate - Possibly Dispensable	No	Yes	No	No	No	No	No
NM_006757	TNNT3	5	1.22471	66	76	86.8421	61.1111	Encodes a Functional Element (Excluding Domains/Repeats) = Y; Encodes a Redundant Functional Domain = N; Encodes a Redundant Repeat Domain = N	Indeterminate - Possibly Dispensable	No	Yes	No	No	No	No	No
NM_006757	TNNT3	7	-0.168652	6	76	7.89474	66.6667	Encodes a Functional Element (Excluding Domains/Repeats) = Y; Encodes a Redundant Functional Domain = N; Encodes a Redundant Repeat Domain = N	Indeterminate - Possibly Dispensable	Yes	Yes	No	Yes	No	No	No
NM_001382241	TNPO2	24	5.74142	16	29	55.1724	48	Encodes a Functional Element (Excluding Domains/Repeats) = Y; Encodes a Redundant Functional Domain = N; Encodes a Redundant Repeat Domain = Y	Indeterminate - Possibly Dispensable	No	No	No	No	No	No	No
NM_001382241	TNPO2	16	5.32937	17	29	58.6207	54.023	Encodes a Functional Element (Excluding Domains/Repeats) = N; Encodes a Redundant Functional Domain = N; Encodes a Redundant Repeat Domain = Y	Indeterminate - Possibly Dispensable	No	No	No	No	No	No	No
NM_001382241	TNPO2	21	4.70139	15	29	51.7241	51.0417	Encodes a Functional Element (Excluding Domains/Repeats) = N; Encodes a Redundant Functional Domain = N; Encodes a Redundant Repeat Domain = Y	Indeterminate - Possibly Dispensable	No	No	No	No	No	No	No
NM_001382241	TNPO2	20	5.75632	17	29	58.6207	55.5556	Encodes a Functional Element (Excluding Domains/Repeats) = N; Encodes a Redundant Functional Domain = N; Encodes a Redundant Repeat Domain = Y	Indeterminate - Possibly Dispensable	No	No	No	No	No	No	No
NM_001382241	TNPO2	17	5.26885	15	29	51.7241	62.037	Encodes a Functional Element (Excluding Domains/Repeats) = N; Encodes a Redundant Functional Domain = N; Encodes a Redundant Repeat Domain = Y	Indeterminate - Possibly Dispensable	No	No	No	No	No	No	No
NM_001382241	TNPO2	9	4.74852	17	29	58.6207	57.7236	Encodes a Functional Element (Excluding Domains/Repeats) = N; Encodes a Redundant Functional Domain = N; Encodes a Redundant Repeat Domain = Y	Indeterminate - Possibly Dispensable	No	No	No	No	No	No	No
NM_001382241	TNPO2	13	4.89418	16	29	55.1724	63.3987	Encodes a Functional Element (Excluding Domains/Repeats) = N; Encodes a Redundant Functional Domain = N; Encodes a Redundant Repeat Domain = Y	Indeterminate - Possibly Dispensable	No	No	No	No	No	No	No
NM_001382241	TNPO2	18	4.94588	17	29	58.6207	59.7484	Encodes a Functional Element (Excluding Domains/Repeats) = N; Encodes a Redundant Functional Domain = N; Encodes a Redundant Repeat Domain = Y	Indeterminate - Possibly Dispensable	No	No	No	No	No	No	No
NM_012470	TNPO3	2	5.74529	20	26	76.9231	45.2736	Encodes a Functional Element (Excluding Domains/Repeats) = Y; Encodes a Redundant Functional Domain = N; Encodes a Redundant Repeat Domain = N	Indeterminate - Possibly Dispensable	No	No	No	No	No	No	No
NM_003285	TNR	10	4.09544	4	6	66.6667	52.2222	Encodes a Functional Element (Excluding Domains/Repeats) = N; Encodes a Redundant Functional Domain = Y; Encodes a Redundant Repeat Domain = N	Indeterminate - Possibly Dispensable	No	No	No	No	No	No	No
NM_003285	TNR	16	3.87855	4	6	66.6667	52.0833	Encodes a Functional Element (Excluding Domains/Repeats) = N; Encodes a Redundant Functional Domain = Y; Encodes a Redundant Repeat Domain = N	Indeterminate - Possibly Dispensable	No	No	No	No	No	No	No
NM_003285	TNR	14	3.5101	4	6	66.6667	55.102	Encodes a Functional Element (Excluding Domains/Repeats) = N; Encodes a Redundant Functional Domain = Y; Encodes a Redundant Repeat Domain = N	Indeterminate - Possibly Dispensable	No	No	No	No	No	No	No
NM_003285	TNR	5	3.87954	4	6	66.6667	60.2273	Encodes a Functional Element (Excluding Domains/Repeats) = N; Encodes a Redundant Functional Domain = Y; Encodes a Redundant Repeat Domain = N	Indeterminate - Possibly Dispensable	No	No	No	No	No	No	No
NM_003285	TNR	13	3.66074	4	6	66.6667	47.5	Encodes a Functional Element (Excluding Domains/Repeats) = N; Encodes a Redundant Functional Domain = Y; Encodes a Redundant Repeat Domain = N	Indeterminate - Possibly Dispensable	No	No	No	No	No	No	No
NM_003285	TNR	15	3.69113	4	6	66.6667	50.8333	Encodes a Functional Element (Excluding Domains/Repeats) = N; Encodes a Redundant Functional Domain = Y; Encodes a Redundant Repeat Domain = N	Indeterminate - Possibly Dispensable	No	No	No	No	No	No	No
NM_003285	TNR	9	3.73963	4	6	66.6667	56.4516	Encodes a Functional Element (Excluding Domains/Repeats) = N; Encodes a Redundant Functional Domain = Y; Encodes a Redundant Repeat Domain = N	Indeterminate - Possibly Dispensable	No	No	No	No	No	No	No
NM_003285	TNR	11	3.74756	4	6	66.6667	55.303	Encodes a Functional Element (Excluding Domains/Repeats) = Y; Encodes a Redundant Functional Domain = Y; Encodes a Redundant Repeat Domain = N	Indeterminate - Possibly Dispensable	No	No	No	No	No	No	No
NM_003285	TNR	8	4.02302	4	6	66.6667	59.2593	Encodes a Functional Element (Excluding Domains/Repeats) = N; Encodes a Redundant Functional Domain = Y; Encodes a Redundant Repeat Domain = N	Indeterminate - Possibly Dispensable	No	No	No	No	No	No	No
NM_003285	TNR	12	3.97497	4	6	66.6667	54.0741	Encodes a Functional Element (Excluding Domains/Repeats) = N; Encodes a Redundant Functional Domain = Y; Encodes a Redundant Repeat Domain = N	Indeterminate - Possibly Dispensable	No	No	No	No	No	No	No
NM_001162501	TNRC6B	14	4.12152	12	15	80	50	Encodes a Functional Element (Excluding Domains/Repeats) = Y; Encodes a Redundant Functional Domain = N; Encodes a Redundant Repeat Domain = N	Indeterminate - Possibly Dispensable	No	No	No	No	No	No	No
NM_001162501	TNRC6B	19	6.37896	12	15	80	53.125	Encodes a Functional Element (Excluding Domains/Repeats) = Y; Encodes a Redundant Functional Domain = N; Encodes a Redundant Repeat Domain = N	Indeterminate - Possibly Dispensable	No	No	No	No	No	No	No
NM_001162501	TNRC6B	12	4.5293	12	15	80	55.5556	Encodes a Functional Element (Excluding Domains/Repeats) = Y; Encodes a Redundant Functional Domain = N; Encodes a Redundant Repeat Domain = N	Indeterminate - Possibly Dispensable	No	No	No	No	No	No	No
NM_001162501	TNRC6B	13	4.14058	12	15	80	50	Encodes a Functional Element (Excluding Domains/Repeats) = Y; Encodes a Redundant Functional Domain = N; Encodes a Redundant Repeat Domain = N	Indeterminate - Possibly Dispensable	No	No	No	No	No	No	No
NM_001162501	TNRC6B	16	4.24307	12	15	80	55.0725	Encodes a Functional Element (Excluding Domains/Repeats) = Y; Encodes a Redundant Functional Domain = N; Encodes a Redundant Repeat Domain = N	Indeterminate - Possibly Dispensable	No	No	No	No	No	No	No
NM_001162501	TNRC6B	18	5.23151	12	15	80	51.7007	Encodes a Functional Element (Excluding Domains/Repeats) = Y; Encodes a Redundant Functional Domain = N; Encodes a Redundant Repeat Domain = N	Indeterminate - Possibly Dispensable	No	No	No	No	No	No	No
NM_001162501	TNRC6B	6	4.06209	6	15	40	57.2327	Encodes a Functional Element (Excluding Domains/Repeats) = Y; Encodes a Redundant Functional Domain = N; Encodes a Redundant Repeat Domain = N	Indeterminate - Possibly Dispensable	No	No	No	No	No	No	No
NM_001162501	TNRC6B	11	5.15687	2	15	13.3333	56.1404	Encodes a Functional Element (Excluding Domains/Repeats) = Y; Encodes a Redundant Functional Domain = N; Encodes a Redundant Repeat Domain = N	Indeterminate - Possibly Dispensable	Yes	No	No	No	No	No	No
NM_001162501	TNRC6B	17	4.49734	11	15	73.3333	53.1073	Encodes a Functional Element (Excluding Domains/Repeats) = Y; Encodes a Redundant Functional Domain = N; Encodes a Redundant Repeat Domain = N	Indeterminate - Possibly Dispensable	No	No	No	No	No	No	No
NM_001162501	TNRC6B	20	4.64442	12	15	80	56.4444	Encodes a Functional Element (Excluding Domains/Repeats) = Y; Encodes a Redundant Functional Domain = N; Encodes a Redundant Repeat Domain = N	Indeterminate - Possibly Dispensable	No	No	No	No	No	No	No
NM_001162501	TNRC6B	4	4.61091	10	15	66.6667	61.9883	Encodes a Functional Element (Excluding Domains/Repeats) = Y; Encodes a Redundant Functional Domain = N; Encodes a Redundant Repeat Domain = N	Indeterminate - Possibly Dispensable	No	No	No	No	No	No	No
NM_170754	TNS2	4	1.51945	8	23	34.7826	61.5385	Encodes a Functional Element (Excluding Domains/Repeats) = Y; Encodes a Redundant Functional Domain = N; Encodes a Redundant Repeat Domain = N	Indeterminate - Possibly Dispensable	No	Yes	No	No	No	No	No
NM_170754	TNS2	17	3.35492	9	23	39.1304	59.6491	Encodes a Functional Element (Excluding Domains/Repeats) = Y; Encodes a Redundant Functional Domain = N; Encodes a Redundant Repeat Domain = N	Indeterminate - Possibly Dispensable	No	No	No	No	No	No	No
NM_001365276	TNXB	34	1.25984	4	9	44.4444	60.1626	Encodes a Functional Element (Excluding Domains/Repeats) = N; Encodes a Redundant Functional Domain = Y; Encodes a Redundant Repeat Domain = N	Indeterminate - Possibly Dispensable	No	Yes	No	No	No	No	No
NM_001365276	TNXB	35	1.4895	4	9	44.4444	64.5833	Encodes a Functional Element (Excluding Domains/Repeats) = N; Encodes a Redundant Functional Domain = Y; Encodes a Redundant Repeat Domain = N	Indeterminate - Possibly Dispensable	No	Yes	No	No	No	No	No
NM_001365276	TNXB	37	0.899657	4	9	44.4444	67.3611	Encodes a Functional Element (Excluding Domains/Repeats) = N; Encodes a Redundant Functional Domain = Y; Encodes a Redundant Repeat Domain = N	Indeterminate - Possibly Dispensable	No	Yes	No	No	No	No	No
NM_001365276	TNXB	7	1.17837	3	9	33.3333	66.3957	Encodes a Functional Element (Excluding Domains/Repeats) = Y; Encodes a Redundant Functional Domain = Y; Encodes a Redundant Repeat Domain = N	Indeterminate - Possibly Dispensable	No	Yes	No	No	No	No	No
NM_001365276	TNXB	36	0.981353	4	9	44.4444	61.6667	Encodes a Functional Element (Excluding Domains/Repeats) = N; Encodes a Redundant Functional Domain = Y; Encodes a Redundant Repeat Domain = N	Indeterminate - Possibly Dispensable	No	Yes	No	No	No	No	No
NM_001365276	TNXB	30	0.990683	3	9	33.3333	62.3656	Encodes a Functional Element (Excluding Domains/Repeats) = N; Encodes a Redundant Functional Domain = Y; Encodes a Redundant Repeat Domain = N	Indeterminate - Possibly Dispensable	No	Yes	No	No	No	No	No
NM_001365276	TNXB	31	1.30473	3	9	33.3333	64.539	Encodes a Functional Element (Excluding Domains/Repeats) = Y; Encodes a Redundant Functional Domain = Y; Encodes a Redundant Repeat Domain = N	Indeterminate - Possibly Dispensable	No	Yes	No	No	No	No	No
NM_001365276	TNXB	14	1.14017	3	9	33.3333	65.625	Encodes a Functional Element (Excluding Domains/Repeats) = Y; Encodes a Redundant Functional Domain = Y; Encodes a Redundant Repeat Domain = N	Indeterminate - Possibly Dispensable	No	Yes	No	No	No	No	No
NM_001365276	TNXB	29	0.961268	3	9	33.3333	69.7917	Encodes a Functional Element (Excluding Domains/Repeats) = N; Encodes a Redundant Functional Domain = Y; Encodes a Redundant Repeat Domain = N	Indeterminate - Possibly Dispensable	No	Yes	No	No	No	No	No
NM_001365276	TNXB	9	1.27831	3	9	33.3333	58.4192	Encodes a Functional Element (Excluding Domains/Repeats) = N; Encodes a Redundant Functional Domain = Y; Encodes a Redundant Repeat Domain = N	Indeterminate - Possibly Dispensable	No	Yes	No	No	No	No	No
NM_001365276	TNXB	8	1.22277	3	9	33.3333	60.9428	Encodes a Functional Element (Excluding Domains/Repeats) = N; Encodes a Redundant Functional Domain = Y; Encodes a Redundant Repeat Domain = N	Indeterminate - Possibly Dispensable	No	Yes	No	No	No	No	No
NM_001365276	TNXB	19	0.662493	3	9	33.3333	61.2795	Encodes a Functional Element (Excluding Domains/Repeats) = Y; Encodes a Redundant Functional Domain = Y; Encodes a Redundant Repeat Domain = N	Indeterminate - Possibly Dispensable	No	Yes	No	No	No	No	No
NM_001365276	TNXB	10	0.82162	3	9	33.3333	63.0719	Encodes a Functional Element (Excluding Domains/Repeats) = Y; Encodes a Redundant Functional Domain = Y; Encodes a Redundant Repeat Domain = N	Indeterminate - Possibly Dispensable	No	Yes	No	No	No	No	No
NM_001365276	TNXB	12	0.94779	3	9	33.3333	58.8235	Encodes a Functional Element (Excluding Domains/Repeats) = N; Encodes a Redundant Functional Domain = Y; Encodes a Redundant Repeat Domain = N	Indeterminate - Possibly Dispensable	No	Yes	No	No	No	No	No
NM_001365276	TNXB	13	1.28527	3	9	33.3333	61.4887	Encodes a Functional Element (Excluding Domains/Repeats) = N; Encodes a Redundant Functional Domain = Y; Encodes a Redundant Repeat Domain = N	Indeterminate - Possibly Dispensable	No	Yes	No	No	No	No	No
NM_001365276	TNXB	15	0.974312	3	9	33.3333	64.4013	Encodes a Functional Element (Excluding Domains/Repeats) = Y; Encodes a Redundant Functional Domain = Y; Encodes a Redundant Repeat Domain = N	Indeterminate - Possibly Dispensable	No	Yes	No	No	No	No	No
NM_001365276	TNXB	16	0.138443	3	9	33.3333	57.7778	Encodes a Functional Element (Excluding Domains/Repeats) = Y; Encodes a Redundant Functional Domain = Y; Encodes a Redundant Repeat Domain = N	Indeterminate - Possibly Dispensable	No	Yes	No	No	No	No	No
NM_001365276	TNXB	17	0.441054	3	9	33.3333	62.8931	Encodes a Functional Element (Excluding Domains/Repeats) = Y; Encodes a Redundant Functional Domain = Y; Encodes a Redundant Repeat Domain = N	Indeterminate - Possibly Dispensable	No	Yes	No	No	No	No	No
NM_001365276	TNXB	23	0.234912	3	9	33.3333	63.522	Encodes a Functional Element (Excluding Domains/Repeats) = N; Encodes a Redundant Functional Domain = Y; Encodes a Redundant Repeat Domain = N	Indeterminate - Possibly Dispensable	No	Yes	No	No	No	No	No
NM_001365276	TNXB	28	0.855148	3	9	33.3333	68.239	Encodes a Functional Element (Excluding Domains/Repeats) = N; Encodes a Redundant Functional Domain = Y; Encodes a Redundant Repeat Domain = N	Indeterminate - Possibly Dispensable	No	Yes	No	No	No	No	No
NM_001365276	TNXB	32	1.22871	3	9	33.3333	64.7975	Encodes a Functional Element (Excluding Domains/Repeats) = Y; Encodes a Redundant Functional Domain = Y; Encodes a Redundant Repeat Domain = N	Indeterminate - Possibly Dispensable	No	Yes	No	No	No	No	No
NM_001365276	TNXB	18	0.857449	3	9	33.3333	68.5185	Encodes a Functional Element (Excluding Domains/Repeats) = N; Encodes a Redundant Functional Domain = Y; Encodes a Redundant Repeat Domain = N	Indeterminate - Possibly Dispensable	No	Yes	No	No	No	No	No
NM_001365276	TNXB	21	0.857845	3	9	33.3333	68.8272	Encodes a Functional Element (Excluding Domains/Repeats) = Y; Encodes a Redundant Functional Domain = Y; Encodes a Redundant Repeat Domain = N	Indeterminate - Possibly Dispensable	No	Yes	No	No	No	No	No
NM_001365276	TNXB	24	0.587613	3	9	33.3333	68.2099	Encodes a Functional Element (Excluding Domains/Repeats) = N; Encodes a Redundant Functional Domain = Y; Encodes a Redundant Repeat Domain = N	Indeterminate - Possibly Dispensable	No	Yes	No	No	No	No	No
NM_001365276	TNXB	25	0.227833	3	9	33.3333	63.8889	Encodes a Functional Element (Excluding Domains/Repeats) = Y; Encodes a Redundant Functional Domain = Y; Encodes a Redundant Repeat Domain = N	Indeterminate - Possibly Dispensable	No	Yes	No	No	No	No	No
NM_001365276	TNXB	26	0.818325	3	9	33.3333	67.9012	Encodes a Functional Element (Excluding Domains/Repeats) = Y; Encodes a Redundant Functional Domain = Y; Encodes a Redundant Repeat Domain = N	Indeterminate - Possibly Dispensable	No	Yes	No	No	No	No	No
NM_001365276	TNXB	27	0.670929	3	9	33.3333	63.5802	Encodes a Functional Element (Excluding Domains/Repeats) = N; Encodes a Redundant Functional Domain = Y; Encodes a Redundant Repeat Domain = N	Indeterminate - Possibly Dispensable	No	Yes	No	No	No	No	No
NM_001365276	TNXB	20	0.461221	3	9	33.3333	61.7737	Encodes a Functional Element (Excluding Domains/Repeats) = Y; Encodes a Redundant Functional Domain = Y; Encodes a Redundant Repeat Domain = N	Indeterminate - Possibly Dispensable	No	Yes	No	No	No	No	No
NM_001365276	TNXB	11	0.929051	3	9	33.3333	67.8679	Encodes a Functional Element (Excluding Domains/Repeats) = Y; Encodes a Redundant Functional Domain = Y; Encodes a Redundant Repeat Domain = N	Indeterminate - Possibly Dispensable	No	Yes	No	No	No	No	No
NM_001365276	TNXB	22	0.179229	3	9	33.3333	68.1682	Encodes a Functional Element (Excluding Domains/Repeats) = Y; Encodes a Redundant Functional Domain = Y; Encodes a Redundant Repeat Domain = N	Indeterminate - Possibly Dispensable	No	Yes	No	No	No	No	No
NM_001365276	TNXB	33	0.680176	4	9	44.4444	66.6667	Encodes a Functional Element (Excluding Domains/Repeats) = Y; Encodes a Redundant Functional Domain = Y; Encodes a Redundant Repeat Domain = N	Indeterminate - Possibly Dispensable	No	Yes	No	No	No	No	No
NM_001365276	TNXB	6	1.46747	3	9	33.3333	62.8788	Encodes a Functional Element (Excluding Domains/Repeats) = Y; Encodes a Redundant Functional Domain = N; Encodes a Redundant Repeat Domain = N	Indeterminate - Possibly Dispensable	No	Yes	No	No	No	No	No
NM_001308120	TOGARAM1	19	4.48155	3	11	27.2727	36.7816	Encodes a Functional Element (Excluding Domains/Repeats) = Y; Encodes a Redundant Functional Domain = N; Encodes a Redundant Repeat Domain = N	Indeterminate - Possibly Dispensable	No	No	Yes	No	No	No	No
NM_001308120	TOGARAM1	8	2.38755	2	11	18.1818	38.8889	Encodes a Functional Element (Excluding Domains/Repeats) = Y; Encodes a Redundant Functional Domain = N; Encodes a Redundant Repeat Domain = N	Indeterminate - Possibly Dispensable	Yes	Yes	Yes	Yes	Yes	Yes	Yes
NM_001308120	TOGARAM1	14	2.60856	2	11	18.1818	40.8805	Encodes a Functional Element (Excluding Domains/Repeats) = Y; Encodes a Redundant Functional Domain = N; Encodes a Redundant Repeat Domain = N	Indeterminate - Possibly Dispensable	Yes	No	Yes	No	Yes	No	No
NM_001308120	TOGARAM1	4	2.01414	4	11	36.3636	40.8497	Encodes a Functional Element (Excluding Domains/Repeats) = Y; Encodes a Redundant Functional Domain = N; Encodes a Redundant Repeat Domain = N	Indeterminate - Possibly Dispensable	No	Yes	Yes	No	No	Yes	No
NM_014820	TOMM70	8	5.08526	5	8	62.5	39.8148	Encodes a Functional Element (Excluding Domains/Repeats) = Y; Encodes a Redundant Functional Domain = N; Encodes a Redundant Repeat Domain = Y	Indeterminate - Possibly Dispensable	No	No	Yes	No	No	No	No
NM_014820	TOMM70	9	4.94891	6	8	75	45.2991	Encodes a Functional Element (Excluding Domains/Repeats) = Y; Encodes a Redundant Functional Domain = N; Encodes a Redundant Repeat Domain = Y	Indeterminate - Possibly Dispensable	No	No	No	No	No	No	No
NM_014820	TOMM70	11	5.84935	5	8	62.5	35.7724	Encodes a Functional Element (Excluding Domains/Repeats) = Y; Encodes a Redundant Functional Domain = N; Encodes a Redundant Repeat Domain = Y	Indeterminate - Possibly Dispensable	No	No	Yes	No	No	No	No
NM_014820	TOMM70	7	5.27179	6	8	75	47.4074	Encodes a Functional Element (Excluding Domains/Repeats) = Y; Encodes a Redundant Functional Domain = N; Encodes a Redundant Repeat Domain = Y	Indeterminate - Possibly Dispensable	No	No	No	No	No	No	No
NM_014820	TOMM70	2	5.08253	5	8	62.5	37.931	Encodes a Functional Element (Excluding Domains/Repeats) = Y; Encodes a Redundant Functional Domain = N; Encodes a Redundant Repeat Domain = Y	Indeterminate - Possibly Dispensable	No	No	Yes	No	No	No	No
NM_013432	TONSL	13	2.54438	6	7	85.7143	67.7778	Encodes a Functional Element (Excluding Domains/Repeats) = Y; Encodes a Redundant Functional Domain = N; Encodes a Redundant Repeat Domain = Y	Indeterminate - Possibly Dispensable	No	No	No	No	No	No	No
NM_013432	TONSL	2	1.98494	6	7	85.7143	72.9167	Encodes a Functional Element (Excluding Domains/Repeats) = N; Encodes a Redundant Functional Domain = N; Encodes a Redundant Repeat Domain = Y	Indeterminate - Possibly Dispensable	No	Yes	No	No	No	No	No
NM_013432	TONSL	9	2.14227	6	7	85.7143	64.0523	Encodes a Functional Element (Excluding Domains/Repeats) = N; Encodes a Redundant Functional Domain = N; Encodes a Redundant Repeat Domain = Y	Indeterminate - Possibly Dispensable	No	Yes	No	No	No	No	No
NM_003286	TOP1	6	3.29534	2	6	33.3333	38.5417	Encodes a Functional Element (Excluding Domains/Repeats) = Y; Encodes a Redundant Functional Domain = N; Encodes a Redundant Repeat Domain = N	Indeterminate - Possibly Dispensable	No	No	Yes	No	No	No	No
NM_001067	TOP2A	9	4.43106	3	7	42.8571	41.1765	Encodes a Functional Element (Excluding Domains/Repeats) = Y; Encodes a Redundant Functional Domain = N; Encodes a Redundant Repeat Domain = N	Indeterminate - Possibly Dispensable	No	No	No	No	No	No	No
NM_001067	TOP2A	33	0.560269	3	7	42.8571	42.2222	Encodes a Functional Element (Excluding Domains/Repeats) = Y; Encodes a Redundant Functional Domain = N; Encodes a Redundant Repeat Domain = N	Indeterminate - Possibly Dispensable	No	Yes	No	No	No	No	No
NM_001067	TOP2A	30	2.4003	3	7	42.8571	41.1765	Encodes a Functional Element (Excluding Domains/Repeats) = Y; Encodes a Redundant Functional Domain = N; Encodes a Redundant Repeat Domain = N	Indeterminate - Possibly Dispensable	No	Yes	No	No	No	No	No
NM_001067	TOP2A	8	4.88249	3	7	42.8571	37.3563	Encodes a Functional Element (Excluding Domains/Repeats) = Y; Encodes a Redundant Functional Domain = N; Encodes a Redundant Repeat Domain = N	Indeterminate - Possibly Dispensable	No	No	Yes	No	No	No	No
NM_001067	TOP2A	28	2.50782	1	7	14.2857	42.0765	Encodes a Functional Element (Excluding Domains/Repeats) = Y; Encodes a Redundant Functional Domain = N; Encodes a Redundant Repeat Domain = N	Indeterminate - Possibly Dispensable	Yes	No	No	No	No	No	No
NM_001330700	TOP2B	9	5.00729	10	30	33.3333	39.2157	Encodes a Functional Element (Excluding Domains/Repeats) = Y; Encodes a Redundant Functional Domain = N; Encodes a Redundant Repeat Domain = N	Indeterminate - Possibly Dispensable	No	No	Yes	No	No	No	No
NM_001330700	TOP2B	33	3.28761	7	30	23.3333	35.1351	Encodes a Functional Element (Excluding Domains/Repeats) = Y; Encodes a Redundant Functional Domain = N; Encodes a Redundant Repeat Domain = N	Indeterminate - Possibly Dispensable	Yes	No	Yes	No	Yes	No	No
NM_001330700	TOP2B	34	3.1426	8	30	26.6667	43.6508	Encodes a Functional Element (Excluding Domains/Repeats) = Y; Encodes a Redundant Functional Domain = N; Encodes a Redundant Repeat Domain = N	Indeterminate - Possibly Dispensable	No	No	No	No	No	No	No
NM_001330700	TOP2B	30	4.00983	9	30	30	41.358	Encodes a Functional Element (Excluding Domains/Repeats) = Y; Encodes a Redundant Functional Domain = N; Encodes a Redundant Repeat Domain = N	Indeterminate - Possibly Dispensable	No	No	No	No	No	No	No
NM_001330700	TOP2B	28	4.12264	8	30	26.6667	41.0256	Encodes a Functional Element (Excluding Domains/Repeats) = Y; Encodes a Redundant Functional Domain = N; Encodes a Redundant Repeat Domain = N	Indeterminate - Possibly Dispensable	No	No	Yes	No	No	No	No
NM_004618	TOP3A	17	3.56128	7	24	29.1667	58.5366	Encodes a Functional Element (Excluding Domains/Repeats) = Y; Encodes a Redundant Functional Domain = N; Encodes a Redundant Repeat Domain = N	Indeterminate - Possibly Dispensable	No	No	No	No	No	No	No
NM_004618	TOP3A	16	3.22002	7	24	29.1667	54.1667	Encodes a Functional Element (Excluding Domains/Repeats) = Y; Encodes a Redundant Functional Domain = N; Encodes a Redundant Repeat Domain = N	Indeterminate - Possibly Dispensable	No	No	No	No	No	No	No
NM_005802	TOPORS	2	1.21398	2	3	66.6667	73.8462	Encodes a Functional Element (Excluding Domains/Repeats) = Y; Encodes a Redundant Functional Domain = N; Encodes a Redundant Repeat Domain = N	Indeterminate - Possibly Dispensable	No	Yes	No	No	No	No	No
NM_015602	TOR1AIP1	4	0.958707	5	12	41.6667	45.2381	Encodes a Functional Element (Excluding Domains/Repeats) = Y; Encodes a Redundant Functional Domain = N; Encodes a Redundant Repeat Domain = N	Indeterminate - Possibly Dispensable	No	Yes	No	No	No	No	No
NM_015602	TOR1AIP1	7	0.765171	7	12	58.3333	40.4762	Encodes a Functional Element (Excluding Domains/Repeats) = Y; Encodes a Redundant Functional Domain = N; Encodes a Redundant Repeat Domain = N	Indeterminate - Possibly Dispensable	No	Yes	Yes	No	No	Yes	No
NM_015602	TOR1AIP1	3	1.07273	4	12	33.3333	43.8596	Encodes a Functional Element (Excluding Domains/Repeats) = Y; Encodes a Redundant Functional Domain = N; Encodes a Redundant Repeat Domain = N	Indeterminate - Possibly Dispensable	No	Yes	No	No	No	No	No
NM_015602	TOR1AIP1	6	0.665982	7	12	58.3333	31.5789	Encodes a Functional Element (Excluding Domains/Repeats) = Y; Encodes a Redundant Functional Domain = N; Encodes a Redundant Repeat Domain = N	Indeterminate - Possibly Dispensable	No	Yes	Yes	No	No	Yes	No
NM_015602	TOR1AIP1	9	0.796482	5	12	41.6667	49.1228	Encodes a Functional Element (Excluding Domains/Repeats) = Y; Encodes a Redundant Functional Domain = N; Encodes a Redundant Repeat Domain = N	Indeterminate - Possibly Dispensable	No	Yes	No	No	No	No	No
NM_015602	TOR1AIP1	8	0.513088	7	12	58.3333	47.8261	Encodes a Functional Element (Excluding Domains/Repeats) = Y; Encodes a Redundant Functional Domain = N; Encodes a Redundant Repeat Domain = N	Indeterminate - Possibly Dispensable	No	Yes	No	No	No	No	No
NM_015602	TOR1AIP1	2	1.22649	6	12	50	43.5897	Encodes a Functional Element (Excluding Domains/Repeats) = Y; Encodes a Redundant Functional Domain = N; Encodes a Redundant Repeat Domain = N	Indeterminate - Possibly Dispensable	No	Yes	No	No	No	No	No
NM_015602	TOR1AIP1	5	0.925709	6	12	50	45.977	Encodes a Functional Element (Excluding Domains/Repeats) = Y; Encodes a Redundant Functional Domain = N; Encodes a Redundant Repeat Domain = N	Indeterminate - Possibly Dispensable	No	Yes	No	No	No	No	No
NM_003722	TP63	2	3.45256	5	14	35.7143	43.4109	Encodes a Functional Element (Excluding Domains/Repeats) = Y; Encodes a Redundant Functional Domain = N; Encodes a Redundant Repeat Domain = N	Indeterminate - Possibly Dispensable	No	No	No	No	No	No	No
NM_001018005	TPM1	7	6.49016	41	65	63.0769	47.619	Encodes a Functional Element (Excluding Domains/Repeats) = Y; Encodes a Redundant Functional Domain = N; Encodes a Redundant Repeat Domain = N	Indeterminate - Possibly Dispensable	No	No	No	No	No	No	No
NM_003289	TPM2	7	5.07916	13	19	68.4211	39.6825	Encodes a Functional Element (Excluding Domains/Repeats) = Y; Encodes a Redundant Functional Domain = N; Encodes a Redundant Repeat Domain = N	Indeterminate - Possibly Dispensable	No	No	Yes	No	No	No	No
NM_152263	TPM3	7	5.92479	15	31	48.3871	30.1587	Encodes a Functional Element (Excluding Domains/Repeats) = Y; Encodes a Redundant Functional Domain = N; Encodes a Redundant Repeat Domain = N	Indeterminate - Possibly Dispensable	No	No	Yes	No	No	No	No
NM_003290	TPM4	6	5.09353	14	41	34.1463	31.746	Encodes a Functional Element (Excluding Domains/Repeats) = Y; Encodes a Redundant Functional Domain = N; Encodes a Redundant Repeat Domain = N	Indeterminate - Possibly Dispensable	No	No	Yes	No	No	No	No
NM_001206744	TPO	10	2.71931	10	25	40	57.8947	Encodes a Functional Element (Excluding Domains/Repeats) = Y; Encodes a Redundant Functional Domain = N; Encodes a Redundant Repeat Domain = N	Indeterminate - Possibly Dispensable	No	No	No	No	No	No	No
NM_004593	TRA2B	7	3.49675	5	19	26.3158	55	Encodes a Functional Element (Excluding Domains/Repeats) = Y; Encodes a Redundant Functional Domain = N; Encodes a Redundant Repeat Domain = N	Indeterminate - Possibly Dispensable	Yes	No	No	No	No	No	No
NM_145725	TRAF3	10	3.64837	19	26	73.0769	31.9149	Encodes a Functional Element (Excluding Domains/Repeats) = Y; Encodes a Redundant Functional Domain = N; Encodes a Redundant Repeat Domain = N	Indeterminate - Possibly Dispensable	No	No	Yes	No	No	No	No
NM_145725	TRAF3	8	5.10138	11	26	42.3077	49.3333	Encodes a Functional Element (Excluding Domains/Repeats) = Y; Encodes a Redundant Functional Domain = N; Encodes a Redundant Repeat Domain = N	Indeterminate - Possibly Dispensable	No	No	No	No	No	No	No
NM_145725	TRAF3	7	3.57649	17	26	65.3846	60.4938	Encodes a Functional Element (Excluding Domains/Repeats) = Y; Encodes a Redundant Functional Domain = N; Encodes a Redundant Repeat Domain = N	Indeterminate - Possibly Dispensable	No	No	No	No	No	No	No
NM_145725	TRAF3	9	3.88537	17	26	65.3846	60.2151	Encodes a Functional Element (Excluding Domains/Repeats) = Y; Encodes a Redundant Functional Domain = N; Encodes a Redundant Repeat Domain = N	Indeterminate - Possibly Dispensable	No	No	No	No	No	No	No
NM_145725	TRAF3	6	3.38898	20	26	76.9231	49.4048	Encodes a Functional Element (Excluding Domains/Repeats) = Y; Encodes a Redundant Functional Domain = N; Encodes a Redundant Repeat Domain = N	Indeterminate - Possibly Dispensable	No	No	No	No	No	No	No
NM_015650	TRAF3IP1	10	1.42965	14	22	63.6364	57.1429	Encodes a Functional Element (Excluding Domains/Repeats) = Y; Encodes a Redundant Functional Domain = N; Encodes a Redundant Repeat Domain = N	Indeterminate - Possibly Dispensable	No	Yes	No	No	No	No	No
NM_015650	TRAF3IP1	2	3.89372	13	22	59.0909	44.9275	Encodes a Functional Element (Excluding Domains/Repeats) = Y; Encodes a Redundant Functional Domain = N; Encodes a Redundant Repeat Domain = N	Indeterminate - Possibly Dispensable	No	No	No	No	No	No	No
NM_015650	TRAF3IP1	6	1.14913	12	22	54.5455	41.6667	Encodes a Functional Element (Excluding Domains/Repeats) = Y; Encodes a Redundant Functional Domain = N; Encodes a Redundant Repeat Domain = N	Indeterminate - Possibly Dispensable	No	Yes	No	No	No	No	No
NM_015650	TRAF3IP1	12	1.35545	11	22	50	58.3333	Encodes a Functional Element (Excluding Domains/Repeats) = Y; Encodes a Redundant Functional Domain = N; Encodes a Redundant Repeat Domain = N	Indeterminate - Possibly Dispensable	No	Yes	No	No	No	No	No
NM_015650	TRAF3IP1	8	0.704263	3	22	13.6364	35.4167	Encodes a Functional Element (Excluding Domains/Repeats) = Y; Encodes a Redundant Functional Domain = N; Encodes a Redundant Repeat Domain = N	Indeterminate - Possibly Dispensable	Yes	Yes	Yes	Yes	Yes	Yes	Yes
NM_015650	TRAF3IP1	9	0.455248	2	22	9.09091	39.2157	Encodes a Functional Element (Excluding Domains/Repeats) = Y; Encodes a Redundant Functional Domain = N; Encodes a Redundant Repeat Domain = N	Indeterminate - Possibly Dispensable	Yes	Yes	Yes	Yes	Yes	Yes	Yes
NM_015650	TRAF3IP1	4	2.14784	13	22	59.0909	48.6111	Encodes a Functional Element (Excluding Domains/Repeats) = Y; Encodes a Redundant Functional Domain = N; Encodes a Redundant Repeat Domain = N	Indeterminate - Possibly Dispensable	No	Yes	No	No	No	No	No
NM_015650	TRAF3IP1	3	4.47785	13	22	59.0909	48.1481	Encodes a Functional Element (Excluding Domains/Repeats) = Y; Encodes a Redundant Functional Domain = N; Encodes a Redundant Repeat Domain = N	Indeterminate - Possibly Dispensable	No	No	No	No	No	No	No
NM_032271	TRAF7	6	4.00154	26	33	78.7879	61.2903	Encodes a Functional Element (Excluding Domains/Repeats) = Y; Encodes a Redundant Functional Domain = N; Encodes a Redundant Repeat Domain = N	Indeterminate - Possibly Dispensable	No	No	No	No	No	No	No
NM_032271	TRAF7	5	4.44582	24	33	72.7273	66.6667	Encodes a Functional Element (Excluding Domains/Repeats) = Y; Encodes a Redundant Functional Domain = N; Encodes a Redundant Repeat Domain = N	Indeterminate - Possibly Dispensable	No	No	No	No	No	No	No
NM_032271	TRAF7	16	5.52508	26	33	78.7879	59.8291	Encodes a Functional Element (Excluding Domains/Repeats) = N; Encodes a Redundant Functional Domain = N; Encodes a Redundant Repeat Domain = Y	Indeterminate - Possibly Dispensable	No	No	No	No	No	No	No
NM_032271	TRAF7	18	4.74314	26	33	78.7879	54.1667	Encodes a Functional Element (Excluding Domains/Repeats) = N; Encodes a Redundant Functional Domain = N; Encodes a Redundant Repeat Domain = Y	Indeterminate - Possibly Dispensable	No	No	No	No	No	No	No
NM_032271	TRAF7	20	4.48105	27	33	81.8182	61.6667	Encodes a Functional Element (Excluding Domains/Repeats) = N; Encodes a Redundant Functional Domain = N; Encodes a Redundant Repeat Domain = Y	Indeterminate - Possibly Dispensable	No	No	No	No	No	No	No
NM_032271	TRAF7	17	4.92855	26	33	78.7879	60.1626	Encodes a Functional Element (Excluding Domains/Repeats) = N; Encodes a Redundant Functional Domain = N; Encodes a Redundant Repeat Domain = Y	Indeterminate - Possibly Dispensable	No	No	No	No	No	No	No
NM_032271	TRAF7	19	4.56224	25	33	75.7576	62.8788	Encodes a Functional Element (Excluding Domains/Repeats) = N; Encodes a Redundant Functional Domain = N; Encodes a Redundant Repeat Domain = Y	Indeterminate - Possibly Dispensable	No	No	No	No	No	No	No
NM_032271	TRAF7	9	5.07642	21	33	63.6364	63.7037	Encodes a Functional Element (Excluding Domains/Repeats) = Y; Encodes a Redundant Functional Domain = N; Encodes a Redundant Repeat Domain = N	Indeterminate - Possibly Dispensable	No	No	No	No	No	No	No
NM_005879	TRAIP	3	3.63702	16	24	66.6667	40.4762	Encodes a Functional Element (Excluding Domains/Repeats) = Y; Encodes a Redundant Functional Domain = N; Encodes a Redundant Repeat Domain = N	Indeterminate - Possibly Dispensable	No	No	Yes	No	No	No	No
NM_005879	TRAIP	7	3.90116	8	24	33.3333	56.1404	Encodes a Functional Element (Excluding Domains/Repeats) = Y; Encodes a Redundant Functional Domain = N; Encodes a Redundant Repeat Domain = N	Indeterminate - Possibly Dispensable	No	No	No	No	No	No	No
NM_005879	TRAIP	14	2.40308	13	24	54.1667	56.8627	Encodes a Functional Element (Excluding Domains/Repeats) = Y; Encodes a Redundant Functional Domain = N; Encodes a Redundant Repeat Domain = N	Indeterminate - Possibly Dispensable	No	Yes	No	No	No	No	No
NM_005879	TRAIP	9	2.16692	13	24	54.1667	45.5556	Encodes a Functional Element (Excluding Domains/Repeats) = Y; Encodes a Redundant Functional Domain = N; Encodes a Redundant Repeat Domain = N	Indeterminate - Possibly Dispensable	No	Yes	No	No	No	No	No
NM_001042646	TRAK1	12	3.61105	10	12	83.3333	56.5401	Encodes a Functional Element (Excluding Domains/Repeats) = Y; Encodes a Redundant Functional Domain = N; Encodes a Redundant Repeat Domain = N	Indeterminate - Possibly Dispensable	No	No	No	No	No	No	No
NM_016030	TRAPPC12	9	4.06272	16	36	44.4444	56.5657	Encodes a Functional Element (Excluding Domains/Repeats) = N; Encodes a Redundant Functional Domain = N; Encodes a Redundant Repeat Domain = Y	Indeterminate - Possibly Dispensable	No	No	No	No	No	No	No
NM_006073	TRDN	31	0.881	30	43	69.7674	50	Encodes a Functional Element (Excluding Domains/Repeats) = Y; Encodes a Redundant Functional Domain = N; Encodes a Redundant Repeat Domain = N	Indeterminate - Possibly Dispensable	No	Yes	No	No	No	No	No
NM_006073	TRDN	16	1.5489	19	43	44.186	38.0952	Encodes a Functional Element (Excluding Domains/Repeats) = Y; Encodes a Redundant Functional Domain = N; Encodes a Redundant Repeat Domain = N	Indeterminate - Possibly Dispensable	No	Yes	Yes	No	No	Yes	No
NM_006073	TRDN	33	0.5432	32	43	74.4186	38.0952	Encodes a Functional Element (Excluding Domains/Repeats) = Y; Encodes a Redundant Functional Domain = N; Encodes a Redundant Repeat Domain = N	Indeterminate - Possibly Dispensable	No	Yes	Yes	No	No	Yes	No
NM_006073	TRDN	38	0.817174	31	43	72.093	37.5	Encodes a Functional Element (Excluding Domains/Repeats) = Y; Encodes a Redundant Functional Domain = N; Encodes a Redundant Repeat Domain = N	Indeterminate - Possibly Dispensable	No	Yes	Yes	No	No	Yes	No
NM_006073	TRDN	18	1.30315	32	43	74.4186	40.7407	Encodes a Functional Element (Excluding Domains/Repeats) = Y; Encodes a Redundant Functional Domain = N; Encodes a Redundant Repeat Domain = N	Indeterminate - Possibly Dispensable	No	Yes	Yes	No	No	Yes	No
NM_006073	TRDN	19	1.57277	26	43	60.4651	33.3333	Encodes a Functional Element (Excluding Domains/Repeats) = Y; Encodes a Redundant Functional Domain = N; Encodes a Redundant Repeat Domain = N	Indeterminate - Possibly Dispensable	No	Yes	Yes	No	No	Yes	No
NM_006073	TRDN	25	1.43473	32	43	74.4186	48.1481	Encodes a Functional Element (Excluding Domains/Repeats) = Y; Encodes a Redundant Functional Domain = N; Encodes a Redundant Repeat Domain = N	Indeterminate - Possibly Dispensable	No	Yes	No	No	No	No	No
NM_006073	TRDN	28	0.572654	32	43	74.4186	29.6296	Encodes a Functional Element (Excluding Domains/Repeats) = Y; Encodes a Redundant Functional Domain = N; Encodes a Redundant Repeat Domain = N	Indeterminate - Possibly Dispensable	No	Yes	Yes	No	No	Yes	No
NM_006073	TRDN	34	0.633115	31	43	72.093	40.7407	Encodes a Functional Element (Excluding Domains/Repeats) = Y; Encodes a Redundant Functional Domain = N; Encodes a Redundant Repeat Domain = N	Indeterminate - Possibly Dispensable	No	Yes	Yes	No	No	Yes	No
NM_006073	TRDN	14	1.76103	14	43	32.5581	43.3333	Encodes a Functional Element (Excluding Domains/Repeats) = Y; Encodes a Redundant Functional Domain = N; Encodes a Redundant Repeat Domain = N	Indeterminate - Possibly Dispensable	No	Yes	No	No	No	No	No
NM_006073	TRDN	15	1.10914	32	43	74.4186	33.3333	Encodes a Functional Element (Excluding Domains/Repeats) = Y; Encodes a Redundant Functional Domain = N; Encodes a Redundant Repeat Domain = N	Indeterminate - Possibly Dispensable	No	Yes	Yes	No	No	Yes	No
NM_006073	TRDN	26	0.99969	32	43	74.4186	40	Encodes a Functional Element (Excluding Domains/Repeats) = Y; Encodes a Redundant Functional Domain = N; Encodes a Redundant Repeat Domain = N	Indeterminate - Possibly Dispensable	No	Yes	Yes	No	No	Yes	No
NM_006073	TRDN	27	0.876621	32	43	74.4186	36.6667	Encodes a Functional Element (Excluding Domains/Repeats) = Y; Encodes a Redundant Functional Domain = N; Encodes a Redundant Repeat Domain = N	Indeterminate - Possibly Dispensable	No	Yes	Yes	No	No	Yes	No
NM_006073	TRDN	4	2.06534	43	43	100	39.3939	Encodes a Functional Element (Excluding Domains/Repeats) = Y; Encodes a Redundant Functional Domain = N; Encodes a Redundant Repeat Domain = N	Indeterminate - Possibly Dispensable	No	Yes	Yes	No	No	Yes	No
NM_006073	TRDN	17	1.54531	32	43	74.4186	36.3636	Encodes a Functional Element (Excluding Domains/Repeats) = Y; Encodes a Redundant Functional Domain = N; Encodes a Redundant Repeat Domain = N	Indeterminate - Possibly Dispensable	No	Yes	Yes	No	No	Yes	No
NM_006073	TRDN	36	0.623286	24	43	55.814	33.3333	Encodes a Functional Element (Excluding Domains/Repeats) = Y; Encodes a Redundant Functional Domain = N; Encodes a Redundant Repeat Domain = N	Indeterminate - Possibly Dispensable	No	Yes	Yes	No	No	Yes	No
NM_006073	TRDN	40	1.268	29	43	67.4419	41.6667	Encodes a Functional Element (Excluding Domains/Repeats) = Y; Encodes a Redundant Functional Domain = N; Encodes a Redundant Repeat Domain = N	Indeterminate - Possibly Dispensable	No	Yes	No	No	No	No	No
NM_006073	TRDN	24	1.26495	32	43	74.4186	33.3333	Encodes a Functional Element (Excluding Domains/Repeats) = Y; Encodes a Redundant Functional Domain = N; Encodes a Redundant Repeat Domain = N	Indeterminate - Possibly Dispensable	No	Yes	Yes	No	No	Yes	No
NM_006073	TRDN	35	1.50234	32	43	74.4186	25.641	Encodes a Functional Element (Excluding Domains/Repeats) = Y; Encodes a Redundant Functional Domain = N; Encodes a Redundant Repeat Domain = N	Indeterminate - Possibly Dispensable	No	Yes	Yes	No	No	Yes	No
NM_006073	TRDN	39	0.930474	28	43	65.1163	35.8974	Encodes a Functional Element (Excluding Domains/Repeats) = Y; Encodes a Redundant Functional Domain = N; Encodes a Redundant Repeat Domain = N	Indeterminate - Possibly Dispensable	No	Yes	Yes	No	No	Yes	No
NM_006073	TRDN	32	1.02032	31	43	72.093	35.5556	Encodes a Functional Element (Excluding Domains/Repeats) = Y; Encodes a Redundant Functional Domain = N; Encodes a Redundant Repeat Domain = N	Indeterminate - Possibly Dispensable	No	Yes	Yes	No	No	Yes	No
NM_006073	TRDN	37	0.730795	32	43	74.4186	31.1111	Encodes a Functional Element (Excluding Domains/Repeats) = Y; Encodes a Redundant Functional Domain = N; Encodes a Redundant Repeat Domain = N	Indeterminate - Possibly Dispensable	No	Yes	Yes	No	No	Yes	No
NM_006073	TRDN	20	1.32732	32	43	74.4186	39.5833	Encodes a Functional Element (Excluding Domains/Repeats) = Y; Encodes a Redundant Functional Domain = N; Encodes a Redundant Repeat Domain = N	Indeterminate - Possibly Dispensable	No	Yes	Yes	No	No	Yes	No
NM_006073	TRDN	21	2.50315	32	43	74.4186	45.8333	Encodes a Functional Element (Excluding Domains/Repeats) = Y; Encodes a Redundant Functional Domain = N; Encodes a Redundant Repeat Domain = N	Indeterminate - Possibly Dispensable	No	No	No	No	No	No	No
NM_006073	TRDN	29	1.0277	27	43	62.7907	37.5	Encodes a Functional Element (Excluding Domains/Repeats) = Y; Encodes a Redundant Functional Domain = N; Encodes a Redundant Repeat Domain = N	Indeterminate - Possibly Dispensable	No	Yes	Yes	No	No	Yes	No
NM_006073	TRDN	30	1.19121	30	43	69.7674	33.3333	Encodes a Functional Element (Excluding Domains/Repeats) = Y; Encodes a Redundant Functional Domain = N; Encodes a Redundant Repeat Domain = N	Indeterminate - Possibly Dispensable	No	Yes	Yes	No	No	Yes	No
NM_006073	TRDN	22	1.64264	30	43	69.7674	27.451	Encodes a Functional Element (Excluding Domains/Repeats) = Y; Encodes a Redundant Functional Domain = N; Encodes a Redundant Repeat Domain = N	Indeterminate - Possibly Dispensable	No	Yes	Yes	No	No	Yes	No
NM_006073	TRDN	23	1.15098	32	43	74.4186	37.2549	Encodes a Functional Element (Excluding Domains/Repeats) = Y; Encodes a Redundant Functional Domain = N; Encodes a Redundant Repeat Domain = N	Indeterminate - Possibly Dispensable	No	Yes	Yes	No	No	Yes	No
NM_006073	TRDN	13	1.33934	33	43	76.7442	44.4444	Encodes a Functional Element (Excluding Domains/Repeats) = Y; Encodes a Redundant Functional Domain = N; Encodes a Redundant Repeat Domain = N	Indeterminate - Possibly Dispensable	No	Yes	No	No	No	No	No
NM_006073	TRDN	5	1.40597	40	43	93.0233	28.3333	Encodes a Functional Element (Excluding Domains/Repeats) = Y; Encodes a Redundant Functional Domain = N; Encodes a Redundant Repeat Domain = N	Indeterminate - Possibly Dispensable	No	Yes	Yes	No	No	Yes	No
NM_006073	TRDN	7	1.83829	38	43	88.3721	35	Encodes a Functional Element (Excluding Domains/Repeats) = Y; Encodes a Redundant Functional Domain = N; Encodes a Redundant Repeat Domain = N	Indeterminate - Possibly Dispensable	No	Yes	Yes	No	No	Yes	No
NM_006073	TRDN	9	4.31615	33	43	76.7442	35	Encodes a Functional Element (Excluding Domains/Repeats) = Y; Encodes a Redundant Functional Domain = N; Encodes a Redundant Repeat Domain = N	Indeterminate - Possibly Dispensable	No	No	Yes	No	No	No	No
NM_006073	TRDN	11	1.63636	33	43	76.7442	33.3333	Encodes a Functional Element (Excluding Domains/Repeats) = Y; Encodes a Redundant Functional Domain = N; Encodes a Redundant Repeat Domain = N	Indeterminate - Possibly Dispensable	No	Yes	Yes	No	No	Yes	No
NM_006073	TRDN	12	1.50085	19	43	44.186	30	Encodes a Functional Element (Excluding Domains/Repeats) = Y; Encodes a Redundant Functional Domain = N; Encodes a Redundant Repeat Domain = N	Indeterminate - Possibly Dispensable	No	Yes	Yes	No	No	Yes	No
NM_006073	TRDN	6	1.26488	38	43	88.3721	25.7576	Encodes a Functional Element (Excluding Domains/Repeats) = Y; Encodes a Redundant Functional Domain = N; Encodes a Redundant Repeat Domain = N	Indeterminate - Possibly Dispensable	No	Yes	Yes	No	No	Yes	No
NM_006073	TRDN	10	0.980247	33	43	76.7442	57.6923	Encodes a Functional Element (Excluding Domains/Repeats) = Y; Encodes a Redundant Functional Domain = N; Encodes a Redundant Repeat Domain = N	Indeterminate - Possibly Dispensable	No	Yes	No	No	No	No	No
NM_006073	TRDN	3	2.70482	43	43	100	40.8805	Encodes a Functional Element (Excluding Domains/Repeats) = Y; Encodes a Redundant Functional Domain = N; Encodes a Redundant Repeat Domain = N	Indeterminate - Possibly Dispensable	No	No	Yes	No	No	No	No
NM_006073	TRDN	8	1.66263	36	43	83.7209	38.2514	Encodes a Functional Element (Excluding Domains/Repeats) = Y; Encodes a Redundant Functional Domain = N; Encodes a Redundant Repeat Domain = N	Indeterminate - Possibly Dispensable	No	Yes	Yes	No	No	Yes	No
NM_006073	TRDN	2	3.64058	37	43	86.0465	46.1905	Encodes a Functional Element (Excluding Domains/Repeats) = Y; Encodes a Redundant Functional Domain = N; Encodes a Redundant Repeat Domain = N	Indeterminate - Possibly Dispensable	No	No	No	No	No	No	No
NM_015271	TRIM2	11	5.97398	49	93	52.6882	44.6809	Encodes a Functional Element (Excluding Domains/Repeats) = N; Encodes a Redundant Functional Domain = N; Encodes a Redundant Repeat Domain = Y	Indeterminate - Possibly Dispensable	No	No	No	No	No	No	No
NM_015271	TRIM2	8	5.41133	56	93	60.2151	48.8095	Encodes a Functional Element (Excluding Domains/Repeats) = N; Encodes a Redundant Functional Domain = N; Encodes a Redundant Repeat Domain = Y	Indeterminate - Possibly Dispensable	No	No	No	No	No	No	No
NM_006074	TRIM22	3	-0.0532421	7	24	29.1667	52.0833	Encodes a Functional Element (Excluding Domains/Repeats) = Y; Encodes a Redundant Functional Domain = N; Encodes a Redundant Repeat Domain = N	Indeterminate - Possibly Dispensable	No	Yes	No	No	No	No	No
NM_005762	TRIM28	5	2.77075	15	28	53.5714	55.5556	Encodes a Functional Element (Excluding Domains/Repeats) = Y; Encodes a Redundant Functional Domain = N; Encodes a Redundant Repeat Domain = N	Indeterminate - Possibly Dispensable	No	No	No	No	No	No	No
NM_005762	TRIM28	7	2.73563	14	28	50	55.7823	Encodes a Functional Element (Excluding Domains/Repeats) = Y; Encodes a Redundant Functional Domain = N; Encodes a Redundant Repeat Domain = N	Indeterminate - Possibly Dispensable	No	No	No	No	No	No	No
NM_015294	TRIM37	2	6.21888	39	55	70.9091	45.098	Encodes a Functional Element (Excluding Domains/Repeats) = Y; Encodes a Redundant Functional Domain = N; Encodes a Redundant Repeat Domain = N	Indeterminate - Possibly Dispensable	No	No	No	No	No	No	No
NM_015294	TRIM37	4	5.67828	44	55	80	41.8803	Encodes a Functional Element (Excluding Domains/Repeats) = Y; Encodes a Redundant Functional Domain = N; Encodes a Redundant Repeat Domain = N	Indeterminate - Possibly Dispensable	No	No	No	No	No	No	No
NM_015294	TRIM37	23	2.39199	30	55	54.5455	52.1368	Encodes a Functional Element (Excluding Domains/Repeats) = Y; Encodes a Redundant Functional Domain = N; Encodes a Redundant Repeat Domain = N	Indeterminate - Possibly Dispensable	No	Yes	No	No	No	No	No
NM_015294	TRIM37	6	5.84686	42	55	76.3636	43.9024	Encodes a Functional Element (Excluding Domains/Repeats) = Y; Encodes a Redundant Functional Domain = N; Encodes a Redundant Repeat Domain = N	Indeterminate - Possibly Dispensable	No	No	No	No	No	No	No
NM_015294	TRIM37	20	2.4708	36	55	65.4545	48.062	Encodes a Functional Element (Excluding Domains/Repeats) = Y; Encodes a Redundant Functional Domain = N; Encodes a Redundant Repeat Domain = N	Indeterminate - Possibly Dispensable	No	No	No	No	No	No	No
NM_015294	TRIM37	18	3.33353	42	55	76.3636	43.5897	Encodes a Functional Element (Excluding Domains/Repeats) = Y; Encodes a Redundant Functional Domain = N; Encodes a Redundant Repeat Domain = N	Indeterminate - Possibly Dispensable	No	No	No	No	No	No	No
NM_015294	TRIM37	15	2.92997	40	55	72.7273	43.9815	Encodes a Functional Element (Excluding Domains/Repeats) = Y; Encodes a Redundant Functional Domain = N; Encodes a Redundant Repeat Domain = N	Indeterminate - Possibly Dispensable	No	No	No	No	No	No	No
NM_032588	TRIM63	8	1.51413	1	2	50	43.0556	Encodes a Functional Element (Excluding Domains/Repeats) = Y; Encodes a Redundant Functional Domain = N; Encodes a Redundant Repeat Domain = N	Indeterminate - Possibly Dispensable	No	Yes	No	No	No	No	No
NM_032588	TRIM63	4	3.76839	1	2	50	53.125	Encodes a Functional Element (Excluding Domains/Repeats) = Y; Encodes a Redundant Functional Domain = N; Encodes a Redundant Repeat Domain = N	Indeterminate - Possibly Dispensable	No	No	No	No	No	No	No
NM_001039111	TRIM71	2	5.22583	2	3	66.6667	60.7143	Encodes a Functional Element (Excluding Domains/Repeats) = Y; Encodes a Redundant Functional Domain = N; Encodes a Redundant Repeat Domain = N	Indeterminate - Possibly Dispensable	No	No	No	No	No	No	No
NM_030912	TRIM8	2	5.85992	7	18	38.8889	57.2917	Encodes a Functional Element (Excluding Domains/Repeats) = Y; Encodes a Redundant Functional Domain = N; Encodes a Redundant Repeat Domain = N	Indeterminate - Possibly Dispensable	No	No	No	No	No	No	No
NM_007118	TRIO	44	4.20844	5	27	18.5185	43.1373	Encodes a Functional Element (Excluding Domains/Repeats) = N; Encodes a Redundant Functional Domain = Y; Encodes a Redundant Repeat Domain = N	Indeterminate - Possibly Dispensable	Yes	No	No	No	No	No	No
NM_007118	TRIO	45	6.0913	5	27	18.5185	56.4103	Encodes a Functional Element (Excluding Domains/Repeats) = N; Encodes a Redundant Functional Domain = Y; Encodes a Redundant Repeat Domain = N	Indeterminate - Possibly Dispensable	Yes	No	No	No	No	No	No
NM_007118	TRIO	27	5.84721	5	27	18.5185	38.8889	Encodes a Functional Element (Excluding Domains/Repeats) = N; Encodes a Redundant Functional Domain = Y; Encodes a Redundant Repeat Domain = N	Indeterminate - Possibly Dispensable	Yes	No	Yes	No	Yes	No	No
NM_007118	TRIO	42	6.4273	5	27	18.5185	35.5556	Encodes a Functional Element (Excluding Domains/Repeats) = N; Encodes a Redundant Functional Domain = Y; Encodes a Redundant Repeat Domain = N	Indeterminate - Possibly Dispensable	Yes	No	Yes	No	Yes	No	No
NM_007118	TRIO	28	5.38905	5	27	18.5185	38.7097	Encodes a Functional Element (Excluding Domains/Repeats) = N; Encodes a Redundant Functional Domain = Y; Encodes a Redundant Repeat Domain = N	Indeterminate - Possibly Dispensable	Yes	No	Yes	No	Yes	No	No
NM_007118	TRIO	43	5.40973	5	27	18.5185	45.1613	Encodes a Functional Element (Excluding Domains/Repeats) = N; Encodes a Redundant Functional Domain = Y; Encodes a Redundant Repeat Domain = N	Indeterminate - Possibly Dispensable	Yes	No	No	No	No	No	No
NM_007118	TRIO	31	5.62843	4	27	14.8148	44.1176	Encodes a Functional Element (Excluding Domains/Repeats) = N; Encodes a Redundant Functional Domain = Y; Encodes a Redundant Repeat Domain = N	Indeterminate - Possibly Dispensable	Yes	No	No	No	No	No	No
NM_007118	TRIO	46	5.08989	4	27	14.8148	48.9583	Encodes a Functional Element (Excluding Domains/Repeats) = N; Encodes a Redundant Functional Domain = Y; Encodes a Redundant Repeat Domain = N	Indeterminate - Possibly Dispensable	Yes	No	No	No	No	No	No
NM_007118	TRIO	37	5.09274	5	27	18.5185	55.2083	Encodes a Functional Element (Excluding Domains/Repeats) = Y; Encodes a Redundant Functional Domain = N; Encodes a Redundant Repeat Domain = N	Indeterminate - Possibly Dispensable	Yes	No	No	No	No	No	No
NM_007118	TRIO	16	5.3517	6	27	22.2222	55.8333	Encodes a Functional Element (Excluding Domains/Repeats) = N; Encodes a Redundant Functional Domain = N; Encodes a Redundant Repeat Domain = Y	Indeterminate - Possibly Dispensable	Yes	No	No	No	No	No	No
NM_007118	TRIO	6	5.87117	6	27	22.2222	47.9675	Encodes a Functional Element (Excluding Domains/Repeats) = N; Encodes a Redundant Functional Domain = N; Encodes a Redundant Repeat Domain = Y	Indeterminate - Possibly Dispensable	Yes	No	No	No	No	No	No
NM_007118	TRIO	10	5.89976	6	27	22.2222	47.9675	Encodes a Functional Element (Excluding Domains/Repeats) = N; Encodes a Redundant Functional Domain = N; Encodes a Redundant Repeat Domain = Y	Indeterminate - Possibly Dispensable	Yes	No	No	No	No	No	No
NM_007118	TRIO	21	5.18143	5	27	18.5185	52.0325	Encodes a Functional Element (Excluding Domains/Repeats) = N; Encodes a Redundant Functional Domain = N; Encodes a Redundant Repeat Domain = Y	Indeterminate - Possibly Dispensable	Yes	No	No	No	No	No	No
NM_007118	TRIO	36	5.69572	6	27	22.2222	65.4971	Encodes a Functional Element (Excluding Domains/Repeats) = Y; Encodes a Redundant Functional Domain = N; Encodes a Redundant Repeat Domain = N	Indeterminate - Possibly Dispensable	Yes	No	No	No	No	No	No
NM_007118	TRIO	7	5.45736	6	27	22.2222	55.7292	Encodes a Functional Element (Excluding Domains/Repeats) = N; Encodes a Redundant Functional Domain = N; Encodes a Redundant Repeat Domain = Y	Indeterminate - Possibly Dispensable	Yes	No	No	No	No	No	No
NM_007118	TRIO	11	5.75454	6	27	22.2222	49.4792	Encodes a Functional Element (Excluding Domains/Repeats) = N; Encodes a Redundant Functional Domain = N; Encodes a Redundant Repeat Domain = Y	Indeterminate - Possibly Dispensable	Yes	No	No	No	No	No	No
NM_007118	TRIO	17	5.84873	5	27	18.5185	55.7292	Encodes a Functional Element (Excluding Domains/Repeats) = N; Encodes a Redundant Functional Domain = N; Encodes a Redundant Repeat Domain = Y	Indeterminate - Possibly Dispensable	Yes	No	No	No	No	No	No
NM_007118	TRIO	22	5.67725	5	27	18.5185	44.6154	Encodes a Functional Element (Excluding Domains/Repeats) = N; Encodes a Redundant Functional Domain = N; Encodes a Redundant Repeat Domain = Y	Indeterminate - Possibly Dispensable	Yes	No	No	No	No	No	No
NM_007118	TRIO	9	5.51901	6	27	22.2222	60.6061	Encodes a Functional Element (Excluding Domains/Repeats) = N; Encodes a Redundant Functional Domain = N; Encodes a Redundant Repeat Domain = Y	Indeterminate - Possibly Dispensable	Yes	No	No	No	No	No	No
NM_001039141	TRIOBP	22	3.64953	2	11	18.1818	52.8736	Encodes a Functional Element (Excluding Domains/Repeats) = Y; Encodes a Redundant Functional Domain = N; Encodes a Redundant Repeat Domain = N	Indeterminate - Possibly Dispensable	Yes	No	No	No	No	No	No
NM_001039141	TRIOBP	17	2.09207	3	11	27.2727	64.8649	Encodes a Functional Element (Excluding Domains/Repeats) = Y; Encodes a Redundant Functional Domain = N; Encodes a Redundant Repeat Domain = N	Indeterminate - Possibly Dispensable	No	Yes	No	No	No	No	No
NM_001039141	TRIOBP	21	1.81258	2	11	18.1818	64.9123	Encodes a Functional Element (Excluding Domains/Repeats) = Y; Encodes a Redundant Functional Domain = N; Encodes a Redundant Repeat Domain = N	Indeterminate - Possibly Dispensable	Yes	Yes	No	Yes	No	No	No
NM_001039141	TRIOBP	10	1.30742	1	11	9.09091	58.9744	Encodes a Functional Element (Excluding Domains/Repeats) = Y; Encodes a Redundant Functional Domain = N; Encodes a Redundant Repeat Domain = N	Indeterminate - Possibly Dispensable	Yes	Yes	No	Yes	No	No	No
NM_001039141	TRIOBP	11	2.59475	1	11	9.09091	67.3913	Encodes a Functional Element (Excluding Domains/Repeats) = Y; Encodes a Redundant Functional Domain = N; Encodes a Redundant Repeat Domain = N	Indeterminate - Possibly Dispensable	Yes	No	No	No	No	No	No
NM_004239	TRIP11	5	2.58862	9	13	69.2308	30.4348	Encodes a Functional Element (Excluding Domains/Repeats) = Y; Encodes a Redundant Functional Domain = N; Encodes a Redundant Repeat Domain = N	Indeterminate - Possibly Dispensable	No	No	Yes	No	No	No	No
NM_004239	TRIP11	9	1.72629	8	13	61.5385	33.3333	Encodes a Functional Element (Excluding Domains/Repeats) = Y; Encodes a Redundant Functional Domain = N; Encodes a Redundant Repeat Domain = N	Indeterminate - Possibly Dispensable	No	Yes	Yes	No	No	Yes	No
NM_004239	TRIP11	3	3.44465	9	13	69.2308	33.3333	Encodes a Functional Element (Excluding Domains/Repeats) = Y; Encodes a Redundant Functional Domain = N; Encodes a Redundant Repeat Domain = N	Indeterminate - Possibly Dispensable	No	No	Yes	No	No	No	No
NM_004239	TRIP11	4	3.08397	7	13	53.8462	44.2029	Encodes a Functional Element (Excluding Domains/Repeats) = Y; Encodes a Redundant Functional Domain = N; Encodes a Redundant Repeat Domain = N	Indeterminate - Possibly Dispensable	No	No	No	No	No	No	No
NM_004239	TRIP11	7	1.09207	10	13	76.9231	34.1598	Encodes a Functional Element (Excluding Domains/Repeats) = Y; Encodes a Redundant Functional Domain = N; Encodes a Redundant Repeat Domain = N	Indeterminate - Possibly Dispensable	No	Yes	Yes	No	No	Yes	No
NM_004239	TRIP11	12	4.49594	10	13	76.9231	40.4255	Encodes a Functional Element (Excluding Domains/Repeats) = Y; Encodes a Redundant Functional Domain = N; Encodes a Redundant Repeat Domain = N	Indeterminate - Possibly Dispensable	No	No	Yes	No	No	No	No
NM_004239	TRIP11	10	2.01441	8	13	61.5385	32.8638	Encodes a Functional Element (Excluding Domains/Repeats) = Y; Encodes a Redundant Functional Domain = N; Encodes a Redundant Repeat Domain = N	Indeterminate - Possibly Dispensable	No	Yes	Yes	No	No	Yes	No
NM_001348323	TRIP12	3	5.68062	40	86	46.5116	42.0635	Encodes a Functional Element (Excluding Domains/Repeats) = Y; Encodes a Redundant Functional Domain = N; Encodes a Redundant Repeat Domain = N	Indeterminate - Possibly Dispensable	No	No	No	No	No	No	No
NM_017646	TRIT1	8	3.94336	4	16	25	39.7436	Encodes a Functional Element (Excluding Domains/Repeats) = Y; Encodes a Redundant Functional Domain = N; Encodes a Redundant Repeat Domain = N	Indeterminate - Possibly Dispensable	Yes	No	Yes	No	Yes	No	No
NM_001136035	TRMT1	15	3.35908	17	36	47.2222	68.3333	Encodes a Functional Element (Excluding Domains/Repeats) = Y; Encodes a Redundant Functional Domain = N; Encodes a Redundant Repeat Domain = N	Indeterminate - Possibly Dispensable	No	No	No	No	No	No	No
NM_007332	TRPA1	16	1.507	3	7	42.8571	40	Encodes a Functional Element (Excluding Domains/Repeats) = Y; Encodes a Redundant Functional Domain = N; Encodes a Redundant Repeat Domain = N	Indeterminate - Possibly Dispensable	No	Yes	Yes	No	No	Yes	No
NM_007332	TRPA1	24	4.25178	3	7	42.8571	46.3768	Encodes a Functional Element (Excluding Domains/Repeats) = Y; Encodes a Redundant Functional Domain = N; Encodes a Redundant Repeat Domain = N	Indeterminate - Possibly Dispensable	No	No	No	No	No	No	No
NM_007332	TRPA1	20	2.19028	3	7	42.8571	28.8889	Encodes a Functional Element (Excluding Domains/Repeats) = Y; Encodes a Redundant Functional Domain = N; Encodes a Redundant Repeat Domain = N	Indeterminate - Possibly Dispensable	No	Yes	Yes	No	No	Yes	No
NM_007332	TRPA1	17	2.25934	3	7	42.8571	34.375	Encodes a Functional Element (Excluding Domains/Repeats) = Y; Encodes a Redundant Functional Domain = N; Encodes a Redundant Repeat Domain = N	Indeterminate - Possibly Dispensable	No	Yes	Yes	No	No	Yes	No
NM_007332	TRPA1	25	2.87312	3	7	42.8571	45.614	Encodes a Functional Element (Excluding Domains/Repeats) = Y; Encodes a Redundant Functional Domain = N; Encodes a Redundant Repeat Domain = N	Indeterminate - Possibly Dispensable	No	No	No	No	No	No	No
NM_007332	TRPA1	23	2.76075	3	7	42.8571	39.8907	Encodes a Functional Element (Excluding Domains/Repeats) = Y; Encodes a Redundant Functional Domain = N; Encodes a Redundant Repeat Domain = N	Indeterminate - Possibly Dispensable	No	No	Yes	No	No	No	No
NM_007332	TRPA1	4	2.72676	3	7	42.8571	38.8889	Encodes a Functional Element (Excluding Domains/Repeats) = Y; Encodes a Redundant Functional Domain = N; Encodes a Redundant Repeat Domain = Y	Indeterminate - Possibly Dispensable	No	No	Yes	No	No	No	No
NM_007332	TRPA1	12	4.07654	3	7	42.8571	43.0303	Encodes a Functional Element (Excluding Domains/Repeats) = Y; Encodes a Redundant Functional Domain = N; Encodes a Redundant Repeat Domain = Y	Indeterminate - Possibly Dispensable	No	No	No	No	No	No	No
NM_012471	TRPC5	9	3.94541	1	1	100	40.4762	Encodes a Functional Element (Excluding Domains/Repeats) = Y; Encodes a Redundant Functional Domain = N; Encodes a Redundant Repeat Domain = N	Indeterminate - Possibly Dispensable	No	No	Yes	No	No	No	No
NM_012471	TRPC5	10	5.03648	1	1	100	32.2222	Encodes a Functional Element (Excluding Domains/Repeats) = Y; Encodes a Redundant Functional Domain = N; Encodes a Redundant Repeat Domain = N	Indeterminate - Possibly Dispensable	No	No	Yes	No	No	No	No
NM_012471	TRPC5	8	4.531	1	1	100	48.5294	Encodes a Functional Element (Excluding Domains/Repeats) = Y; Encodes a Redundant Functional Domain = N; Encodes a Redundant Repeat Domain = N	Indeterminate - Possibly Dispensable	No	No	No	No	No	No	No
NM_004621	TRPC6	11	2.46175	7	10	70	35.7143	Encodes a Functional Element (Excluding Domains/Repeats) = Y; Encodes a Redundant Functional Domain = N; Encodes a Redundant Repeat Domain = N	Indeterminate - Possibly Dispensable	No	No	Yes	No	No	No	No
NM_004621	TRPC6	4	4.91782	4	10	40	47.8788	Encodes a Functional Element (Excluding Domains/Repeats) = Y; Encodes a Redundant Functional Domain = N; Encodes a Redundant Repeat Domain = N	Indeterminate - Possibly Dispensable	No	No	No	No	No	No	No
NM_004621	TRPC6	3	4.40376	5	10	50	41.5301	Encodes a Functional Element (Excluding Domains/Repeats) = Y; Encodes a Redundant Functional Domain = N; Encodes a Redundant Repeat Domain = N	Indeterminate - Possibly Dispensable	No	No	No	No	No	No	No
NM_004621	TRPC6	9	4.06438	7	10	70	45.098	Encodes a Functional Element (Excluding Domains/Repeats) = Y; Encodes a Redundant Functional Domain = N; Encodes a Redundant Repeat Domain = N	Indeterminate - Possibly Dispensable	No	No	No	No	No	No	No
NM_004621	TRPC6	6	4.22911	6	10	60	40.5983	Encodes a Functional Element (Excluding Domains/Repeats) = Y; Encodes a Redundant Functional Domain = N; Encodes a Redundant Repeat Domain = N	Indeterminate - Possibly Dispensable	No	No	Yes	No	No	No	No
NM_004621	TRPC6	10	1.71351	6	10	60	28	Encodes a Functional Element (Excluding Domains/Repeats) = Y; Encodes a Redundant Functional Domain = N; Encodes a Redundant Repeat Domain = N	Indeterminate - Possibly Dispensable	No	Yes	Yes	No	No	Yes	No
NM_001252024	TRPM1	24	5.89155	5	12	41.6667	76.1905	Encodes a Functional Element (Excluding Domains/Repeats) = Y; Encodes a Redundant Functional Domain = N; Encodes a Redundant Repeat Domain = N	Indeterminate - Possibly Dispensable	No	No	No	No	No	No	No
NM_001252024	TRPM1	16	5.79738	5	12	41.6667	50	Encodes a Functional Element (Excluding Domains/Repeats) = Y; Encodes a Redundant Functional Domain = N; Encodes a Redundant Repeat Domain = N	Indeterminate - Possibly Dispensable	No	No	No	No	No	No	No
NM_001252024	TRPM1	14	4.18952	5	12	41.6667	60.7843	Encodes a Functional Element (Excluding Domains/Repeats) = Y; Encodes a Redundant Functional Domain = N; Encodes a Redundant Repeat Domain = N	Indeterminate - Possibly Dispensable	No	No	No	No	No	No	No
NM_001252024	TRPM1	21	4.66141	5	12	41.6667	48.062	Encodes a Functional Element (Excluding Domains/Repeats) = Y; Encodes a Redundant Functional Domain = N; Encodes a Redundant Repeat Domain = N	Indeterminate - Possibly Dispensable	No	No	No	No	No	No	No
NM_001252024	TRPM1	20	4.13344	5	12	41.6667	48.4848	Encodes a Functional Element (Excluding Domains/Repeats) = Y; Encodes a Redundant Functional Domain = N; Encodes a Redundant Repeat Domain = N	Indeterminate - Possibly Dispensable	No	No	No	No	No	No	No
NM_001252024	TRPM1	13	5.29092	5	12	41.6667	48.1481	Encodes a Functional Element (Excluding Domains/Repeats) = Y; Encodes a Redundant Functional Domain = N; Encodes a Redundant Repeat Domain = N	Indeterminate - Possibly Dispensable	No	No	No	No	No	No	No
NM_001252024	TRPM1	12	2.66929	5	12	41.6667	47.1264	Encodes a Functional Element (Excluding Domains/Repeats) = Y; Encodes a Redundant Functional Domain = N; Encodes a Redundant Repeat Domain = N	Indeterminate - Possibly Dispensable	No	No	No	No	No	No	No
NM_001252024	TRPM1	22	5.29062	5	12	41.6667	48.8095	Encodes a Functional Element (Excluding Domains/Repeats) = Y; Encodes a Redundant Functional Domain = N; Encodes a Redundant Repeat Domain = N	Indeterminate - Possibly Dispensable	No	No	No	No	No	No	No
NM_001252024	TRPM1	19	3.5978	5	12	41.6667	43.9024	Encodes a Functional Element (Excluding Domains/Repeats) = Y; Encodes a Redundant Functional Domain = N; Encodes a Redundant Repeat Domain = N	Indeterminate - Possibly Dispensable	No	No	No	No	No	No	No
NM_001252024	TRPM1	15	5.22538	5	12	41.6667	41.844	Encodes a Functional Element (Excluding Domains/Repeats) = Y; Encodes a Redundant Functional Domain = N; Encodes a Redundant Repeat Domain = N	Indeterminate - Possibly Dispensable	No	No	No	No	No	No	No
NM_001366145	TRPM3	15	6.04272	13	30	43.3333	53.3333	Encodes a Functional Element (Excluding Domains/Repeats) = Y; Encodes a Redundant Functional Domain = N; Encodes a Redundant Repeat Domain = N	Indeterminate - Possibly Dispensable	No	No	No	No	No	No	No
NM_001366145	TRPM3	13	6.8562	7	30	23.3333	41.6667	Encodes a Functional Element (Excluding Domains/Repeats) = Y; Encodes a Redundant Functional Domain = N; Encodes a Redundant Repeat Domain = N	Indeterminate - Possibly Dispensable	Yes	No	No	No	No	No	No
NM_001366145	TRPM3	12	5.16888	17	30	56.6667	45.098	Encodes a Functional Element (Excluding Domains/Repeats) = Y; Encodes a Redundant Functional Domain = N; Encodes a Redundant Repeat Domain = N	Indeterminate - Possibly Dispensable	No	No	No	No	No	No	No
NM_001366145	TRPM3	20	5.2586	17	30	56.6667	45.7364	Encodes a Functional Element (Excluding Domains/Repeats) = Y; Encodes a Redundant Functional Domain = N; Encodes a Redundant Repeat Domain = N	Indeterminate - Possibly Dispensable	No	No	No	No	No	No	No
NM_001366145	TRPM3	11	6.04104	17	30	56.6667	44.4444	Encodes a Functional Element (Excluding Domains/Repeats) = Y; Encodes a Redundant Functional Domain = N; Encodes a Redundant Repeat Domain = N	Indeterminate - Possibly Dispensable	No	No	No	No	No	No	No
NM_001366145	TRPM3	14	5.16264	17	30	56.6667	60.2837	Encodes a Functional Element (Excluding Domains/Repeats) = Y; Encodes a Redundant Functional Domain = N; Encodes a Redundant Repeat Domain = N	Indeterminate - Possibly Dispensable	No	No	No	No	No	No	No
NM_001366145	TRPM3	19	4.22098	17	30	56.6667	48.227	Encodes a Functional Element (Excluding Domains/Repeats) = Y; Encodes a Redundant Functional Domain = N; Encodes a Redundant Repeat Domain = N	Indeterminate - Possibly Dispensable	No	No	No	No	No	No	No
NM_001366145	TRPM3	18	4.54926	17	30	56.6667	47.0238	Encodes a Functional Element (Excluding Domains/Repeats) = Y; Encodes a Redundant Functional Domain = N; Encodes a Redundant Repeat Domain = N	Indeterminate - Possibly Dispensable	No	No	No	No	No	No	No
NM_001366145	TRPM3	21	5.19253	17	30	56.6667	48.0159	Encodes a Functional Element (Excluding Domains/Repeats) = Y; Encodes a Redundant Functional Domain = N; Encodes a Redundant Repeat Domain = N	Indeterminate - Possibly Dispensable	No	No	No	No	No	No	No
NM_017636	TRPM4	16	0.617429	6	20	30	52.5641	Encodes a Functional Element (Excluding Domains/Repeats) = Y; Encodes a Redundant Functional Domain = N; Encodes a Redundant Repeat Domain = N	Indeterminate - Possibly Dispensable	No	Yes	No	No	No	No	No
NM_017636	TRPM4	12	1.70947	7	20	35	61.4815	Encodes a Functional Element (Excluding Domains/Repeats) = Y; Encodes a Redundant Functional Domain = N; Encodes a Redundant Repeat Domain = N	Indeterminate - Possibly Dispensable	No	Yes	No	No	No	No	No
NM_017636	TRPM4	8	1.51418	8	20	40	64.5833	Encodes a Functional Element (Excluding Domains/Repeats) = Y; Encodes a Redundant Functional Domain = N; Encodes a Redundant Repeat Domain = N	Indeterminate - Possibly Dispensable	No	Yes	No	No	No	No	No
NM_017636	TRPM4	11	0.999767	7	20	35	66.9565	Encodes a Functional Element (Excluding Domains/Repeats) = Y; Encodes a Redundant Functional Domain = N; Encodes a Redundant Repeat Domain = N	Indeterminate - Possibly Dispensable	No	Yes	No	No	No	No	No
NM_017662	TRPM6	3	2.81916	5	6	83.3333	41.0256	Encodes a Functional Element (Excluding Domains/Repeats) = Y; Encodes a Redundant Functional Domain = N; Encodes a Redundant Repeat Domain = N	Indeterminate - Possibly Dispensable	No	No	Yes	No	No	No	No
NM_017662	TRPM6	32	2.96406	4	6	66.6667	45.098	Encodes a Functional Element (Excluding Domains/Repeats) = Y; Encodes a Redundant Functional Domain = N; Encodes a Redundant Repeat Domain = N	Indeterminate - Possibly Dispensable	No	No	No	No	No	No	No
NM_017662	TRPM6	13	3.37091	4	6	66.6667	40.7407	Encodes a Functional Element (Excluding Domains/Repeats) = Y; Encodes a Redundant Functional Domain = N; Encodes a Redundant Repeat Domain = N	Indeterminate - Possibly Dispensable	No	No	Yes	No	No	No	No
NM_017662	TRPM6	33	5.01077	4	6	66.6667	37.8788	Encodes a Functional Element (Excluding Domains/Repeats) = Y; Encodes a Redundant Functional Domain = N; Encodes a Redundant Repeat Domain = N	Indeterminate - Possibly Dispensable	No	No	Yes	No	No	No	No
NM_017662	TRPM6	15	2.31641	4	6	66.6667	45.1613	Encodes a Functional Element (Excluding Domains/Repeats) = Y; Encodes a Redundant Functional Domain = N; Encodes a Redundant Repeat Domain = N	Indeterminate - Possibly Dispensable	No	Yes	No	No	No	No	No
NM_017662	TRPM6	20	3.8553	4	6	66.6667	51.938	Encodes a Functional Element (Excluding Domains/Repeats) = Y; Encodes a Redundant Functional Domain = N; Encodes a Redundant Repeat Domain = N	Indeterminate - Possibly Dispensable	No	No	No	No	No	No	No
NM_017662	TRPM6	12	4.37649	4	6	66.6667	45.1852	Encodes a Functional Element (Excluding Domains/Repeats) = Y; Encodes a Redundant Functional Domain = N; Encodes a Redundant Repeat Domain = N	Indeterminate - Possibly Dispensable	No	No	No	No	No	No	No
NM_017662	TRPM6	14	3.25221	4	6	66.6667	39.7163	Encodes a Functional Element (Excluding Domains/Repeats) = Y; Encodes a Redundant Functional Domain = N; Encodes a Redundant Repeat Domain = N	Indeterminate - Possibly Dispensable	No	No	Yes	No	No	No	No
NM_017662	TRPM6	19	2.37523	4	6	66.6667	42.1769	Encodes a Functional Element (Excluding Domains/Repeats) = Y; Encodes a Redundant Functional Domain = N; Encodes a Redundant Repeat Domain = N	Indeterminate - Possibly Dispensable	No	Yes	No	No	No	No	No
NM_017662	TRPM6	18	3.19943	4	6	66.6667	40.5229	Encodes a Functional Element (Excluding Domains/Repeats) = Y; Encodes a Redundant Functional Domain = N; Encodes a Redundant Repeat Domain = N	Indeterminate - Possibly Dispensable	No	No	Yes	No	No	No	No
NM_017662	TRPM6	21	3.47767	4	6	66.6667	45.6349	Encodes a Functional Element (Excluding Domains/Repeats) = Y; Encodes a Redundant Functional Domain = N; Encodes a Redundant Repeat Domain = N	Indeterminate - Possibly Dispensable	No	No	No	No	No	No	No
NM_017672	TRPM7	3	6.28858	2	10	20	46.1538	Encodes a Functional Element (Excluding Domains/Repeats) = Y; Encodes a Redundant Functional Domain = N; Encodes a Redundant Repeat Domain = N	Indeterminate - Possibly Dispensable	Yes	No	No	No	No	No	No
NM_017672	TRPM7	13	4.82321	3	10	30	40.7407	Encodes a Functional Element (Excluding Domains/Repeats) = Y; Encodes a Redundant Functional Domain = N; Encodes a Redundant Repeat Domain = N	Indeterminate - Possibly Dispensable	No	No	Yes	No	No	No	No
NM_017672	TRPM7	33	5.39563	2	10	20	42.4242	Encodes a Functional Element (Excluding Domains/Repeats) = Y; Encodes a Redundant Functional Domain = N; Encodes a Redundant Repeat Domain = N	Indeterminate - Possibly Dispensable	Yes	No	No	No	No	No	No
NM_017672	TRPM7	20	4.77061	3	10	30	33.3333	Encodes a Functional Element (Excluding Domains/Repeats) = Y; Encodes a Redundant Functional Domain = N; Encodes a Redundant Repeat Domain = N	Indeterminate - Possibly Dispensable	No	No	Yes	No	No	No	No
NM_017672	TRPM7	12	5.70925	2	10	20	37.037	Encodes a Functional Element (Excluding Domains/Repeats) = Y; Encodes a Redundant Functional Domain = N; Encodes a Redundant Repeat Domain = N	Indeterminate - Possibly Dispensable	Yes	No	Yes	No	Yes	No	No
NM_017672	TRPM7	19	4.1275	3	10	30	32.6389	Encodes a Functional Element (Excluding Domains/Repeats) = Y; Encodes a Redundant Functional Domain = N; Encodes a Redundant Repeat Domain = N	Indeterminate - Possibly Dispensable	No	No	Yes	No	No	No	No
NM_017672	TRPM7	18	5.06752	3	10	30	39.7436	Encodes a Functional Element (Excluding Domains/Repeats) = Y; Encodes a Redundant Functional Domain = N; Encodes a Redundant Repeat Domain = N	Indeterminate - Possibly Dispensable	No	No	Yes	No	No	No	No
NM_017672	TRPM7	21	4.63389	2	10	20	32.6165	Encodes a Functional Element (Excluding Domains/Repeats) = Y; Encodes a Redundant Functional Domain = N; Encodes a Redundant Repeat Domain = N	Indeterminate - Possibly Dispensable	Yes	No	Yes	No	Yes	No	No
NM_017672	TRPM7	32	3.90466	2	10	20	35.2941	Encodes a Functional Element (Excluding Domains/Repeats) = Y; Encodes a Redundant Functional Domain = N; Encodes a Redundant Repeat Domain = N	Indeterminate - Possibly Dispensable	Yes	No	Yes	No	Yes	No	No
NM_017672	TRPM7	15	4.80183	3	10	30	45.1852	Encodes a Functional Element (Excluding Domains/Repeats) = Y; Encodes a Redundant Functional Domain = N; Encodes a Redundant Repeat Domain = N	Indeterminate - Possibly Dispensable	No	No	No	No	No	No	No
NM_017672	TRPM7	14	4.71036	3	10	30	36.1702	Encodes a Functional Element (Excluding Domains/Repeats) = Y; Encodes a Redundant Functional Domain = N; Encodes a Redundant Repeat Domain = N	Indeterminate - Possibly Dispensable	No	No	Yes	No	No	No	No
NM_014112	TRPS1	6	6.34801	7	13	53.8462	52.0325	Encodes a Functional Element (Excluding Domains/Repeats) = Y; Encodes a Redundant Functional Domain = N; Encodes a Redundant Repeat Domain = N	Indeterminate - Possibly Dispensable	No	No	No	No	No	No	No
NM_145068	TRPV3	11	2.59216	8	13	61.5385	59.8039	Encodes a Functional Element (Excluding Domains/Repeats) = Y; Encodes a Redundant Functional Domain = N; Encodes a Redundant Repeat Domain = N	Indeterminate - Possibly Dispensable	No	No	No	No	No	No	No
NM_145068	TRPV3	4	2.74379	5	13	38.4615	55.1724	Encodes a Functional Element (Excluding Domains/Repeats) = Y; Encodes a Redundant Functional Domain = N; Encodes a Redundant Repeat Domain = N	Indeterminate - Possibly Dispensable	No	No	No	No	No	No	No
NM_145068	TRPV3	3	2.83949	5	13	38.4615	53.3333	Encodes a Functional Element (Excluding Domains/Repeats) = Y; Encodes a Redundant Functional Domain = N; Encodes a Redundant Repeat Domain = N	Indeterminate - Possibly Dispensable	No	No	No	No	No	No	No
NM_145068	TRPV3	7	3.89881	6	13	46.1538	66.6667	Encodes a Functional Element (Excluding Domains/Repeats) = Y; Encodes a Redundant Functional Domain = N; Encodes a Redundant Repeat Domain = Y	Indeterminate - Possibly Dispensable	No	No	No	No	No	No	No
NM_145068	TRPV3	10	3.08385	7	13	53.8462	53.4591	Encodes a Functional Element (Excluding Domains/Repeats) = Y; Encodes a Redundant Functional Domain = N; Encodes a Redundant Repeat Domain = Y	Indeterminate - Possibly Dispensable	No	No	No	No	No	No	No
NM_145068	TRPV3	6	2.63081	6	13	46.1538	54.2373	Encodes a Functional Element (Excluding Domains/Repeats) = Y; Encodes a Redundant Functional Domain = N; Encodes a Redundant Repeat Domain = Y	Indeterminate - Possibly Dispensable	No	No	No	No	No	No	No
NM_145068	TRPV3	9	3.53409	7	13	53.8462	55.9322	Encodes a Functional Element (Excluding Domains/Repeats) = Y; Encodes a Redundant Functional Domain = N; Encodes a Redundant Repeat Domain = Y	Indeterminate - Possibly Dispensable	No	No	No	No	No	No	No
NM_021625	TRPV4	9	3.12479	10	13	76.9231	61.2903	Encodes a Functional Element (Excluding Domains/Repeats) = Y; Encodes a Redundant Functional Domain = N; Encodes a Redundant Repeat Domain = N	Indeterminate - Possibly Dispensable	No	No	No	No	No	No	No
NM_021625	TRPV4	4	3.36208	11	13	84.6154	58.8235	Encodes a Functional Element (Excluding Domains/Repeats) = Y; Encodes a Redundant Functional Domain = N; Encodes a Redundant Repeat Domain = Y	Indeterminate - Possibly Dispensable	No	No	No	No	No	No	No
NM_021625	TRPV4	7	4.2656	8	13	61.5385	57.2222	Encodes a Functional Element (Excluding Domains/Repeats) = Y; Encodes a Redundant Functional Domain = N; Encodes a Redundant Repeat Domain = Y	Indeterminate - Possibly Dispensable	No	No	No	No	No	No	No
NM_018646	TRPV6	9	2.86942	1	8	12.5	56.3218	Encodes a Functional Element (Excluding Domains/Repeats) = Y; Encodes a Redundant Functional Domain = N; Encodes a Redundant Repeat Domain = N	Indeterminate - Possibly Dispensable	Yes	No	No	No	No	No	No
NM_018646	TRPV6	8	3.19878	1	8	12.5	59.1549	Encodes a Functional Element (Excluding Domains/Repeats) = Y; Encodes a Redundant Functional Domain = N; Encodes a Redundant Repeat Domain = N	Indeterminate - Possibly Dispensable	Yes	No	No	No	No	No	No
NM_018646	TRPV6	5	3.5503	1	8	12.5	60.6061	Encodes a Functional Element (Excluding Domains/Repeats) = Y; Encodes a Redundant Functional Domain = N; Encodes a Redundant Repeat Domain = Y	Indeterminate - Possibly Dispensable	Yes	No	No	No	No	No	No
NM_018646	TRPV6	3	3.2192	1	8	12.5	59.3496	Encodes a Functional Element (Excluding Domains/Repeats) = Y; Encodes a Redundant Functional Domain = N; Encodes a Redundant Repeat Domain = Y	Indeterminate - Possibly Dispensable	Yes	No	No	No	No	No	No
NM_018646	TRPV6	4	2.35633	1	8	12.5	59.4203	Encodes a Functional Element (Excluding Domains/Repeats) = Y; Encodes a Redundant Functional Domain = N; Encodes a Redundant Repeat Domain = Y	Indeterminate - Possibly Dispensable	Yes	Yes	No	Yes	No	No	No
NM_018646	TRPV6	7	3.19066	1	8	12.5	54.4218	Encodes a Functional Element (Excluding Domains/Repeats) = Y; Encodes a Redundant Functional Domain = N; Encodes a Redundant Repeat Domain = Y	Indeterminate - Possibly Dispensable	Yes	No	No	No	No	No	No
NM_001375524	TRRAP	44	5.03075	5	14	35.7143	57.6577	Encodes a Functional Element (Excluding Domains/Repeats) = Y; Encodes a Redundant Functional Domain = N; Encodes a Redundant Repeat Domain = N	Indeterminate - Possibly Dispensable	No	No	No	No	No	No	No
NM_001375524	TRRAP	47	5.29552	5	14	35.7143	54.7619	Encodes a Functional Element (Excluding Domains/Repeats) = Y; Encodes a Redundant Functional Domain = N; Encodes a Redundant Repeat Domain = N	Indeterminate - Possibly Dispensable	No	No	No	No	No	No	No
NM_001375524	TRRAP	43	3.49689	5	14	35.7143	52.5926	Encodes a Functional Element (Excluding Domains/Repeats) = Y; Encodes a Redundant Functional Domain = N; Encodes a Redundant Repeat Domain = N	Indeterminate - Possibly Dispensable	No	No	No	No	No	No	No
NM_001375524	TRRAP	45	5.32897	5	14	35.7143	57.8231	Encodes a Functional Element (Excluding Domains/Repeats) = Y; Encodes a Redundant Functional Domain = N; Encodes a Redundant Repeat Domain = N	Indeterminate - Possibly Dispensable	No	No	No	No	No	No	No
NM_001375524	TRRAP	48	4.98262	5	14	35.7143	55.7823	Encodes a Functional Element (Excluding Domains/Repeats) = Y; Encodes a Redundant Functional Domain = N; Encodes a Redundant Repeat Domain = N	Indeterminate - Possibly Dispensable	No	No	No	No	No	No	No
NM_001375524	TRRAP	53	5.5816	6	14	42.8571	48.9796	Encodes a Functional Element (Excluding Domains/Repeats) = Y; Encodes a Redundant Functional Domain = N; Encodes a Redundant Repeat Domain = N	Indeterminate - Possibly Dispensable	No	No	No	No	No	No	No
NM_001375524	TRRAP	42	5.62889	5	14	35.7143	61.6352	Encodes a Functional Element (Excluding Domains/Repeats) = Y; Encodes a Redundant Functional Domain = N; Encodes a Redundant Repeat Domain = N	Indeterminate - Possibly Dispensable	No	No	No	No	No	No	No
NM_001375524	TRRAP	36	4.60711	6	14	42.8571	62.4242	Encodes a Functional Element (Excluding Domains/Repeats) = Y; Encodes a Redundant Functional Domain = N; Encodes a Redundant Repeat Domain = N	Indeterminate - Possibly Dispensable	No	No	No	No	No	No	No
NM_001375524	TRRAP	52	5.43599	5	14	35.7143	62.2222	Encodes a Functional Element (Excluding Domains/Repeats) = Y; Encodes a Redundant Functional Domain = N; Encodes a Redundant Repeat Domain = N	Indeterminate - Possibly Dispensable	No	No	No	No	No	No	No
NM_000368	TSC1	19	4.0762	NA	NA	NA	52.2523	Encodes a Functional Element (Excluding Domains/Repeats) = Y; Encodes a Redundant Functional Domain = N; Encodes a Redundant Repeat Domain = N	Indeterminate - Possibly Dispensable	No	No	No	No	No	No	No
NM_000368	TSC1	20	3.98652	NA	NA	NA	49.5935	Encodes a Functional Element (Excluding Domains/Repeats) = Y; Encodes a Redundant Functional Domain = N; Encodes a Redundant Repeat Domain = N	Indeterminate - Possibly Dispensable	No	No	No	No	No	No	No
NM_000368	TSC1	22	3.31294	NA	NA	NA	45.679	Encodes a Functional Element (Excluding Domains/Repeats) = Y; Encodes a Redundant Functional Domain = N; Encodes a Redundant Repeat Domain = N	Indeterminate - Possibly Dispensable	No	No	No	No	No	No	No
NM_000368	TSC1	14	2.29742	NA	NA	NA	41.9048	Encodes a Functional Element (Excluding Domains/Repeats) = Y; Encodes a Redundant Functional Domain = N; Encodes a Redundant Repeat Domain = N	Indeterminate - Possibly Dispensable	No	Yes	No	No	No	No	No
NM_000368	TSC1	18	4.25834	NA	NA	NA	46.9945	Encodes a Functional Element (Excluding Domains/Repeats) = Y; Encodes a Redundant Functional Domain = N; Encodes a Redundant Repeat Domain = N	Indeterminate - Possibly Dispensable	No	No	No	No	No	No	No
NM_000548	TSC2	3	3.9128	43	88	48.8636	44.8276	Encodes a Functional Element (Excluding Domains/Repeats) = Y; Encodes a Redundant Functional Domain = N; Encodes a Redundant Repeat Domain = N	Indeterminate - Possibly Dispensable	No	No	No	No	No	No	No
NM_000548	TSC2	4	4.51509	38	88	43.1818	70.2703	Encodes a Functional Element (Excluding Domains/Repeats) = Y; Encodes a Redundant Functional Domain = N; Encodes a Redundant Repeat Domain = N	Indeterminate - Possibly Dispensable	No	No	No	No	No	No	No
NM_000548	TSC2	8	4.97054	38	88	43.1818	61.9048	Encodes a Functional Element (Excluding Domains/Repeats) = Y; Encodes a Redundant Functional Domain = N; Encodes a Redundant Repeat Domain = N	Indeterminate - Possibly Dispensable	No	No	No	No	No	No	No
NM_000548	TSC2	26	4.52637	10	88	11.3636	55.814	Encodes a Functional Element (Excluding Domains/Repeats) = Y; Encodes a Redundant Functional Domain = N; Encodes a Redundant Repeat Domain = N	Indeterminate - Possibly Dispensable	Yes	No	No	No	No	No	No
NM_000548	TSC2	28	4.25489	37	88	42.0455	64.0523	Encodes a Functional Element (Excluding Domains/Repeats) = Y; Encodes a Redundant Functional Domain = N; Encodes a Redundant Repeat Domain = N	Indeterminate - Possibly Dispensable	No	No	No	No	No	No	No
NM_000548	TSC2	31	4.2343	37	88	42.0455	62.7451	Encodes a Functional Element (Excluding Domains/Repeats) = Y; Encodes a Redundant Functional Domain = N; Encodes a Redundant Repeat Domain = N	Indeterminate - Possibly Dispensable	No	No	No	No	No	No	No
NM_207346	TSEN54	7	2.01088	18	31	58.0645	58.8235	Encodes a Functional Element (Excluding Domains/Repeats) = Y; Encodes a Redundant Functional Domain = N; Encodes a Redundant Repeat Domain = N	Indeterminate - Possibly Dispensable	No	Yes	No	No	No	No	No
NM_000369	TSHR	2	2.87352	6	12	50	37.5	Encodes a Functional Element (Excluding Domains/Repeats) = Y; Encodes a Redundant Functional Domain = N; Encodes a Redundant Repeat Domain = N	Indeterminate - Possibly Dispensable	No	No	Yes	No	No	No	No
NM_000369	TSHR	7	3.15706	5	12	41.6667	43.4783	Encodes a Functional Element (Excluding Domains/Repeats) = Y; Encodes a Redundant Functional Domain = N; Encodes a Redundant Repeat Domain = Y	Indeterminate - Possibly Dispensable	No	No	No	No	No	No	No
NM_000369	TSHR	3	2.76777	6	12	50	41.3333	Encodes a Functional Element (Excluding Domains/Repeats) = Y; Encodes a Redundant Functional Domain = N; Encodes a Redundant Repeat Domain = Y	Indeterminate - Possibly Dispensable	No	No	No	No	No	No	No
NM_000369	TSHR	4	2.63522	5	12	41.6667	45.3333	Encodes a Functional Element (Excluding Domains/Repeats) = Y; Encodes a Redundant Functional Domain = N; Encodes a Redundant Repeat Domain = Y	Indeterminate - Possibly Dispensable	No	No	No	No	No	No	No
NM_000369	TSHR	5	3.00281	5	12	41.6667	34.6667	Encodes a Functional Element (Excluding Domains/Repeats) = Y; Encodes a Redundant Functional Domain = N; Encodes a Redundant Repeat Domain = Y	Indeterminate - Possibly Dispensable	No	No	Yes	No	No	No	No
NM_000369	TSHR	6	2.93608	5	12	41.6667	41.0256	Encodes a Functional Element (Excluding Domains/Repeats) = Y; Encodes a Redundant Functional Domain = N; Encodes a Redundant Repeat Domain = Y	Indeterminate - Possibly Dispensable	No	No	Yes	No	No	No	No
NM_000369	TSHR	8	2.67562	4	12	33.3333	37.1795	Encodes a Functional Element (Excluding Domains/Repeats) = Y; Encodes a Redundant Functional Domain = N; Encodes a Redundant Repeat Domain = Y	Indeterminate - Possibly Dispensable	No	No	Yes	No	No	No	No
NM_000369	TSHR	9	3.87501	2	12	16.6667	48.1481	Encodes a Functional Element (Excluding Domains/Repeats) = Y; Encodes a Redundant Functional Domain = N; Encodes a Redundant Repeat Domain = Y	Indeterminate - Possibly Dispensable	Yes	No	No	No	No	No	No
NM_012338	TSPAN12	5	4.79614	15	23	65.2174	40	Encodes a Functional Element (Excluding Domains/Repeats) = Y; Encodes a Redundant Functional Domain = N; Encodes a Redundant Repeat Domain = N	Indeterminate - Possibly Dispensable	No	No	Yes	No	No	No	No
NM_144991	TSPEAR	11	3.88368	2	4	50	49.0196	Encodes a Functional Element (Excluding Domains/Repeats) = N; Encodes a Redundant Functional Domain = N; Encodes a Redundant Repeat Domain = Y	Indeterminate - Possibly Dispensable	No	No	No	No	No	No	No
NM_004758	TSPOAP1	29	4.57289	4	11	36.3636	55.5556	Encodes a Functional Element (Excluding Domains/Repeats) = N; Encodes a Redundant Functional Domain = Y; Encodes a Redundant Repeat Domain = N	Indeterminate - Possibly Dispensable	No	No	No	No	No	No	No
NM_004758	TSPOAP1	30	2.34085	4	11	36.3636	63.0631	Encodes a Functional Element (Excluding Domains/Repeats) = Y; Encodes a Redundant Functional Domain = Y; Encodes a Redundant Repeat Domain = N	Indeterminate - Possibly Dispensable	No	Yes	No	No	No	No	No
NM_004758	TSPOAP1	19	1.6176	3	11	27.2727	66.9312	Encodes a Functional Element (Excluding Domains/Repeats) = Y; Encodes a Redundant Functional Domain = Y; Encodes a Redundant Repeat Domain = N	Indeterminate - Possibly Dispensable	No	Yes	No	No	No	No	No
NM_004758	TSPOAP1	27	0.255031	4	11	36.3636	69.697	Encodes a Functional Element (Excluding Domains/Repeats) = Y; Encodes a Redundant Functional Domain = N; Encodes a Redundant Repeat Domain = N	Indeterminate - Possibly Dispensable	No	Yes	No	No	No	No	No
NM_004758	TSPOAP1	26	2.86525	2	11	18.1818	61.1111	Encodes a Functional Element (Excluding Domains/Repeats) = Y; Encodes a Redundant Functional Domain = N; Encodes a Redundant Repeat Domain = N	Indeterminate - Possibly Dispensable	Yes	No	No	No	No	No	No
NM_004758	TSPOAP1	6	0.475584	2	11	18.1818	62.8205	Encodes a Functional Element (Excluding Domains/Repeats) = Y; Encodes a Redundant Functional Domain = N; Encodes a Redundant Repeat Domain = N	Indeterminate - Possibly Dispensable	Yes	Yes	No	Yes	No	No	No
NM_004758	TSPOAP1	5	1.92092	2	11	18.1818	75.5208	Encodes a Functional Element (Excluding Domains/Repeats) = Y; Encodes a Redundant Functional Domain = N; Encodes a Redundant Repeat Domain = N	Indeterminate - Possibly Dispensable	Yes	Yes	No	Yes	No	No	No
NM_004758	TSPOAP1	21	1.05716	4	11	36.3636	58.3333	Encodes a Functional Element (Excluding Domains/Repeats) = Y; Encodes a Redundant Functional Domain = N; Encodes a Redundant Repeat Domain = N	Indeterminate - Possibly Dispensable	No	Yes	No	No	No	No	No
NM_004758	TSPOAP1	20	-0.00259833	3	11	27.2727	67.9167	Encodes a Functional Element (Excluding Domains/Repeats) = Y; Encodes a Redundant Functional Domain = N; Encodes a Redundant Repeat Domain = N	Indeterminate - Possibly Dispensable	No	Yes	No	No	No	No	No
NM_017868	TTC12	7	3.54292	16	30	53.3333	46.6667	Encodes a Functional Element (Excluding Domains/Repeats) = N; Encodes a Redundant Functional Domain = N; Encodes a Redundant Repeat Domain = Y	Indeterminate - Possibly Dispensable	No	No	No	No	No	No	No
NM_017868	TTC12	5	2.42591	20	30	66.6667	50	Encodes a Functional Element (Excluding Domains/Repeats) = N; Encodes a Redundant Functional Domain = N; Encodes a Redundant Repeat Domain = Y	Indeterminate - Possibly Dispensable	No	Yes	No	No	No	No	No
NM_017775	TTC19	4	2.89734	6	16	37.5	41.0256	Encodes a Functional Element (Excluding Domains/Repeats) = N; Encodes a Redundant Functional Domain = N; Encodes a Redundant Repeat Domain = Y	Indeterminate - Possibly Dispensable	No	No	Yes	No	No	No	No
NM_017775	TTC19	5	3.13352	6	16	37.5	45.614	Encodes a Functional Element (Excluding Domains/Repeats) = N; Encodes a Redundant Functional Domain = N; Encodes a Redundant Repeat Domain = Y	Indeterminate - Possibly Dispensable	No	No	No	No	No	No	No
NM_017775	TTC19	3	2.3391	7	16	43.75	41.4414	Encodes a Functional Element (Excluding Domains/Repeats) = N; Encodes a Redundant Functional Domain = N; Encodes a Redundant Repeat Domain = Y	Indeterminate - Possibly Dispensable	No	Yes	No	No	No	No	No
NM_001366900	TTC21A	17	3.37666	10	26	38.4615	56.7568	Encodes a Functional Element (Excluding Domains/Repeats) = N; Encodes a Redundant Functional Domain = N; Encodes a Redundant Repeat Domain = Y	Indeterminate - Possibly Dispensable	No	No	No	No	No	No	No
NM_001366900	TTC21A	21	2.35497	11	26	42.3077	61.2613	Encodes a Functional Element (Excluding Domains/Repeats) = N; Encodes a Redundant Functional Domain = N; Encodes a Redundant Repeat Domain = Y	Indeterminate - Possibly Dispensable	No	Yes	No	No	No	No	No
NM_001366900	TTC21A	5	2.96202	9	26	34.6154	54.4715	Encodes a Functional Element (Excluding Domains/Repeats) = N; Encodes a Redundant Functional Domain = N; Encodes a Redundant Repeat Domain = Y	Indeterminate - Possibly Dispensable	No	No	No	No	No	No	No
NM_001366900	TTC21A	24	3.65773	11	26	42.3077	55.5556	Encodes a Functional Element (Excluding Domains/Repeats) = N; Encodes a Redundant Functional Domain = N; Encodes a Redundant Repeat Domain = Y	Indeterminate - Possibly Dispensable	No	No	No	No	No	No	No
NM_001366900	TTC21A	20	2.76143	11	26	42.3077	49.2063	Encodes a Functional Element (Excluding Domains/Repeats) = N; Encodes a Redundant Functional Domain = N; Encodes a Redundant Repeat Domain = Y	Indeterminate - Possibly Dispensable	No	No	No	No	No	No	No
NM_001366900	TTC21A	14	3.10561	11	26	42.3077	55.5556	Encodes a Functional Element (Excluding Domains/Repeats) = N; Encodes a Redundant Functional Domain = N; Encodes a Redundant Repeat Domain = Y	Indeterminate - Possibly Dispensable	No	No	No	No	No	No	No
NM_001366900	TTC21A	26	3.8298	10	26	38.4615	60	Encodes a Functional Element (Excluding Domains/Repeats) = N; Encodes a Redundant Functional Domain = N; Encodes a Redundant Repeat Domain = Y	Indeterminate - Possibly Dispensable	No	No	No	No	No	No	No
NM_024753	TTC21B	8	2.8784	15	36	41.6667	43.4343	Encodes a Functional Element (Excluding Domains/Repeats) = N; Encodes a Redundant Functional Domain = N; Encodes a Redundant Repeat Domain = Y	Indeterminate - Possibly Dispensable	No	No	No	No	No	No	No
NM_024753	TTC21B	17	4.1048	15	36	41.6667	39.6396	Encodes a Functional Element (Excluding Domains/Repeats) = N; Encodes a Redundant Functional Domain = N; Encodes a Redundant Repeat Domain = Y	Indeterminate - Possibly Dispensable	No	No	Yes	No	No	No	No
NM_024753	TTC21B	21	3.41383	15	36	41.6667	50.4505	Encodes a Functional Element (Excluding Domains/Repeats) = N; Encodes a Redundant Functional Domain = N; Encodes a Redundant Repeat Domain = Y	Indeterminate - Possibly Dispensable	No	No	No	No	No	No	No
NM_024753	TTC21B	5	3.48216	20	36	55.5556	40.6504	Encodes a Functional Element (Excluding Domains/Repeats) = N; Encodes a Redundant Functional Domain = N; Encodes a Redundant Repeat Domain = Y	Indeterminate - Possibly Dispensable	No	No	Yes	No	No	No	No
NM_024753	TTC21B	24	5.42675	11	36	30.5556	41.358	Encodes a Functional Element (Excluding Domains/Repeats) = N; Encodes a Redundant Functional Domain = N; Encodes a Redundant Repeat Domain = Y	Indeterminate - Possibly Dispensable	No	No	No	No	No	No	No
NM_024753	TTC21B	20	4.92299	15	36	41.6667	41.2698	Encodes a Functional Element (Excluding Domains/Repeats) = N; Encodes a Redundant Functional Domain = N; Encodes a Redundant Repeat Domain = Y	Indeterminate - Possibly Dispensable	No	No	No	No	No	No	No
NM_024753	TTC21B	14	3.90724	14	36	38.8889	36.8889	Encodes a Functional Element (Excluding Domains/Repeats) = N; Encodes a Redundant Functional Domain = N; Encodes a Redundant Repeat Domain = Y	Indeterminate - Possibly Dispensable	No	No	Yes	No	No	No	No
NM_024753	TTC21B	26	4.84182	10	36	27.7778	43.1111	Encodes a Functional Element (Excluding Domains/Repeats) = N; Encodes a Redundant Functional Domain = N; Encodes a Redundant Repeat Domain = Y	Indeterminate - Possibly Dispensable	No	No	No	No	No	No	No
NM_138376	TTC5	6	3.58607	4	11	36.3636	47.3684	Encodes a Functional Element (Excluding Domains/Repeats) = Y; Encodes a Redundant Functional Domain = N; Encodes a Redundant Repeat Domain = Y	Indeterminate - Possibly Dispensable	No	No	No	No	No	No	No
NM_020458	TTC7A	10	4.93913	14	34	41.1765	54.7619	Encodes a Functional Element (Excluding Domains/Repeats) = N; Encodes a Redundant Functional Domain = N; Encodes a Redundant Repeat Domain = Y	Indeterminate - Possibly Dispensable	No	No	No	No	No	No	No
NM_020458	TTC7A	11	3.46961	15	34	44.1176	67.619	Encodes a Functional Element (Excluding Domains/Repeats) = N; Encodes a Redundant Functional Domain = N; Encodes a Redundant Repeat Domain = Y	Indeterminate - Possibly Dispensable	No	No	No	No	No	No	No
NM_020458	TTC7A	18	3.70068	12	34	35.2941	66.6667	Encodes a Functional Element (Excluding Domains/Repeats) = Y; Encodes a Redundant Functional Domain = N; Encodes a Redundant Repeat Domain = N	Indeterminate - Possibly Dispensable	No	No	No	No	No	No	No
NM_144596	TTC8	2	1.50045	3	29	10.3448	50	Encodes a Functional Element (Excluding Domains/Repeats) = N; Encodes a Redundant Functional Domain = N; Encodes a Redundant Repeat Domain = Y	Indeterminate - Possibly Dispensable	Yes	Yes	No	Yes	No	No	No
NM_144596	TTC8	14	3.89966	12	29	41.3793	38.0952	Encodes a Functional Element (Excluding Domains/Repeats) = N; Encodes a Redundant Functional Domain = N; Encodes a Redundant Repeat Domain = Y	Indeterminate - Possibly Dispensable	No	No	Yes	No	No	No	No
NM_144596	TTC8	10	4.61874	20	29	68.9655	38.7387	Encodes a Functional Element (Excluding Domains/Repeats) = N; Encodes a Redundant Functional Domain = N; Encodes a Redundant Repeat Domain = Y	Indeterminate - Possibly Dispensable	No	No	Yes	No	No	No	No
NM_144596	TTC8	13	4.61298	20	29	68.9655	54.4715	Encodes a Functional Element (Excluding Domains/Repeats) = N; Encodes a Redundant Functional Domain = N; Encodes a Redundant Repeat Domain = Y	Indeterminate - Possibly Dispensable	No	No	No	No	No	No	No
NM_001303457	TTI1	3	1.38935	5	9	55.5556	46.2687	Encodes a Functional Element (Excluding Domains/Repeats) = Y; Encodes a Redundant Functional Domain = N; Encodes a Redundant Repeat Domain = N	Indeterminate - Possibly Dispensable	No	Yes	No	No	No	No	No
NM_015072	TTLL5	16	2.90322	15	35	42.8571	57.8947	Encodes a Functional Element (Excluding Domains/Repeats) = Y; Encodes a Redundant Functional Domain = N; Encodes a Redundant Repeat Domain = N	Indeterminate - Possibly Dispensable	No	No	No	No	No	No	No
NM_001267550	TTN	99	3.5874	9	15	60	43.6426	Encodes a Functional Element (Excluding Domains/Repeats) = Y; Encodes a Redundant Functional Domain = N; Encodes a Redundant Repeat Domain = N	Indeterminate - Possibly Dispensable	No	No	No	No	No	No	No
NM_001267550	TTN	285	2.52397	12	15	80	48.4848	Encodes a Functional Element (Excluding Domains/Repeats) = N; Encodes a Redundant Functional Domain = Y; Encodes a Redundant Repeat Domain = N	Indeterminate - Possibly Dispensable	No	No	No	No	No	No	No
NM_001267550	TTN	224	2.69798	12	15	80	49.0196	Encodes a Functional Element (Excluding Domains/Repeats) = N; Encodes a Redundant Functional Domain = Y; Encodes a Redundant Repeat Domain = N	Indeterminate - Possibly Dispensable	No	No	No	No	No	No	No
NM_001267550	TTN	222	2.69934	12	15	80	53.9683	Encodes a Functional Element (Excluding Domains/Repeats) = N; Encodes a Redundant Functional Domain = Y; Encodes a Redundant Repeat Domain = N	Indeterminate - Possibly Dispensable	No	No	No	No	No	No	No
NM_001267550	TTN	17	3.10789	14	15	93.3333	45.4545	Encodes a Functional Element (Excluding Domains/Repeats) = N; Encodes a Redundant Functional Domain = Y; Encodes a Redundant Repeat Domain = N	Indeterminate - Possibly Dispensable	No	No	No	No	No	No	No
NM_001267550	TTN	218	2.55943	9	15	60	40.5797	Encodes a Functional Element (Excluding Domains/Repeats) = N; Encodes a Redundant Functional Domain = Y; Encodes a Redundant Repeat Domain = N	Indeterminate - Possibly Dispensable	No	No	Yes	No	No	No	No
NM_001267550	TTN	216	1.79057	NA	NA	NA	38.6667	Encodes a Functional Element (Excluding Domains/Repeats) = N; Encodes a Redundant Functional Domain = Y; Encodes a Redundant Repeat Domain = N	Indeterminate - Possibly Dispensable	No	Yes	Yes	No	No	Yes	No
NM_001267550	TTN	220	3.07759	10	15	66.6667	30.6667	Encodes a Functional Element (Excluding Domains/Repeats) = N; Encodes a Redundant Functional Domain = Y; Encodes a Redundant Repeat Domain = N	Indeterminate - Possibly Dispensable	No	No	Yes	No	No	No	No
NM_001267550	TTN	168	-0.264844	NA	NA	NA	52.5641	Encodes a Functional Element (Excluding Domains/Repeats) = N; Encodes a Redundant Functional Domain = Y; Encodes a Redundant Repeat Domain = N	Indeterminate - Possibly Dispensable	No	Yes	No	No	No	No	No
NM_001267550	TTN	208	0.932935	9	15	60	43.5897	Encodes a Functional Element (Excluding Domains/Repeats) = N; Encodes a Redundant Functional Domain = Y; Encodes a Redundant Repeat Domain = N	Indeterminate - Possibly Dispensable	No	Yes	No	No	No	No	No
NM_001267550	TTN	211	1.39292	9	15	60	47.4359	Encodes a Functional Element (Excluding Domains/Repeats) = N; Encodes a Redundant Functional Domain = Y; Encodes a Redundant Repeat Domain = N	Indeterminate - Possibly Dispensable	No	Yes	No	No	No	No	No
NM_001267550	TTN	212	0.654351	NA	NA	NA	44.8718	Encodes a Functional Element (Excluding Domains/Repeats) = N; Encodes a Redundant Functional Domain = Y; Encodes a Redundant Repeat Domain = N	Indeterminate - Possibly Dispensable	No	Yes	No	No	No	No	No
NM_001267550	TTN	186	-1.06272	NA	NA	NA	50.6173	Encodes a Functional Element (Excluding Domains/Repeats) = N; Encodes a Redundant Functional Domain = Y; Encodes a Redundant Repeat Domain = N	Indeterminate - Possibly Dispensable	No	Yes	No	No	No	No	No
NM_001267550	TTN	187	-0.857088	NA	NA	NA	51.8519	Encodes a Functional Element (Excluding Domains/Repeats) = N; Encodes a Redundant Functional Domain = Y; Encodes a Redundant Repeat Domain = N	Indeterminate - Possibly Dispensable	No	Yes	No	No	No	No	No
NM_001267550	TTN	188	-1.02827	NA	NA	NA	44.4444	Encodes a Functional Element (Excluding Domains/Repeats) = N; Encodes a Redundant Functional Domain = Y; Encodes a Redundant Repeat Domain = N	Indeterminate - Possibly Dispensable	No	Yes	No	No	No	No	No
NM_001267550	TTN	195	-0.20825	NA	NA	NA	49.3827	Encodes a Functional Element (Excluding Domains/Repeats) = N; Encodes a Redundant Functional Domain = Y; Encodes a Redundant Repeat Domain = N	Indeterminate - Possibly Dispensable	No	Yes	No	No	No	No	No
NM_001267550	TTN	196	-0.49145	NA	NA	NA	51.8519	Encodes a Functional Element (Excluding Domains/Repeats) = N; Encodes a Redundant Functional Domain = Y; Encodes a Redundant Repeat Domain = N	Indeterminate - Possibly Dispensable	No	Yes	No	No	No	No	No
NM_001267550	TTN	215	1.37294	NA	NA	NA	37.037	Encodes a Functional Element (Excluding Domains/Repeats) = N; Encodes a Redundant Functional Domain = Y; Encodes a Redundant Repeat Domain = N	Indeterminate - Possibly Dispensable	No	Yes	Yes	No	No	Yes	No
NM_001267550	TTN	219	3.09686	10	15	66.6667	43.2099	Encodes a Functional Element (Excluding Domains/Repeats) = N; Encodes a Redundant Functional Domain = Y; Encodes a Redundant Repeat Domain = N	Indeterminate - Possibly Dispensable	No	No	No	No	No	No	No
NM_001267550	TTN	167	0.0278554	NA	NA	NA	46.4286	Encodes a Functional Element (Excluding Domains/Repeats) = N; Encodes a Redundant Functional Domain = Y; Encodes a Redundant Repeat Domain = N	Indeterminate - Possibly Dispensable	No	Yes	No	No	No	No	No
NM_001267550	TTN	169	-0.370831	NA	NA	NA	47.619	Encodes a Functional Element (Excluding Domains/Repeats) = N; Encodes a Redundant Functional Domain = Y; Encodes a Redundant Repeat Domain = N	Indeterminate - Possibly Dispensable	No	Yes	No	No	No	No	No
NM_001267550	TTN	170	-0.890518	NA	NA	NA	51.1905	Encodes a Functional Element (Excluding Domains/Repeats) = N; Encodes a Redundant Functional Domain = Y; Encodes a Redundant Repeat Domain = N	Indeterminate - Possibly Dispensable	No	Yes	No	No	No	No	No
NM_001267550	TTN	171	-0.747783	NA	NA	NA	50	Encodes a Functional Element (Excluding Domains/Repeats) = N; Encodes a Redundant Functional Domain = Y; Encodes a Redundant Repeat Domain = N	Indeterminate - Possibly Dispensable	No	Yes	No	No	No	No	No
NM_001267550	TTN	172	-0.762108	NA	NA	NA	50	Encodes a Functional Element (Excluding Domains/Repeats) = N; Encodes a Redundant Functional Domain = Y; Encodes a Redundant Repeat Domain = N	Indeterminate - Possibly Dispensable	No	Yes	No	No	No	No	No
NM_001267550	TTN	173	-0.788602	NA	NA	NA	54.7619	Encodes a Functional Element (Excluding Domains/Repeats) = N; Encodes a Redundant Functional Domain = Y; Encodes a Redundant Repeat Domain = N	Indeterminate - Possibly Dispensable	No	Yes	No	No	No	No	No
NM_001267550	TTN	175	-1.06112	NA	NA	NA	46.4286	Encodes a Functional Element (Excluding Domains/Repeats) = N; Encodes a Redundant Functional Domain = Y; Encodes a Redundant Repeat Domain = N	Indeterminate - Possibly Dispensable	No	Yes	No	No	No	No	No
NM_001267550	TTN	176	-0.880036	NA	NA	NA	47.619	Encodes a Functional Element (Excluding Domains/Repeats) = N; Encodes a Redundant Functional Domain = Y; Encodes a Redundant Repeat Domain = N	Indeterminate - Possibly Dispensable	No	Yes	No	No	No	No	No
NM_001267550	TTN	184	-0.910892	NA	NA	NA	46.4286	Encodes a Functional Element (Excluding Domains/Repeats) = N; Encodes a Redundant Functional Domain = Y; Encodes a Redundant Repeat Domain = N	Indeterminate - Possibly Dispensable	No	Yes	No	No	No	No	No
NM_001267550	TTN	185	-0.823807	NA	NA	NA	47.619	Encodes a Functional Element (Excluding Domains/Repeats) = N; Encodes a Redundant Functional Domain = Y; Encodes a Redundant Repeat Domain = N	Indeterminate - Possibly Dispensable	No	Yes	No	No	No	No	No
NM_001267550	TTN	189	-0.0488072	NA	NA	NA	48.8095	Encodes a Functional Element (Excluding Domains/Repeats) = N; Encodes a Redundant Functional Domain = Y; Encodes a Redundant Repeat Domain = N	Indeterminate - Possibly Dispensable	No	Yes	No	No	No	No	No
NM_001267550	TTN	193	0.157084	NA	NA	NA	45.2381	Encodes a Functional Element (Excluding Domains/Repeats) = N; Encodes a Redundant Functional Domain = Y; Encodes a Redundant Repeat Domain = N	Indeterminate - Possibly Dispensable	No	Yes	No	No	No	No	No
NM_001267550	TTN	194	-0.371181	NA	NA	NA	47.619	Encodes a Functional Element (Excluding Domains/Repeats) = N; Encodes a Redundant Functional Domain = Y; Encodes a Redundant Repeat Domain = N	Indeterminate - Possibly Dispensable	No	Yes	No	No	No	No	No
NM_001267550	TTN	199	-0.513289	NA	NA	NA	46.4286	Encodes a Functional Element (Excluding Domains/Repeats) = N; Encodes a Redundant Functional Domain = Y; Encodes a Redundant Repeat Domain = N	Indeterminate - Possibly Dispensable	No	Yes	No	No	No	No	No
NM_001267550	TTN	200	-0.322313	NA	NA	NA	48.8095	Encodes a Functional Element (Excluding Domains/Repeats) = N; Encodes a Redundant Functional Domain = Y; Encodes a Redundant Repeat Domain = N	Indeterminate - Possibly Dispensable	No	Yes	No	No	No	No	No
NM_001267550	TTN	201	-0.398229	NA	NA	NA	50	Encodes a Functional Element (Excluding Domains/Repeats) = N; Encodes a Redundant Functional Domain = Y; Encodes a Redundant Repeat Domain = N	Indeterminate - Possibly Dispensable	No	Yes	No	No	No	No	No
NM_001267550	TTN	202	0.0341566	9	15	60	48.8095	Encodes a Functional Element (Excluding Domains/Repeats) = N; Encodes a Redundant Functional Domain = Y; Encodes a Redundant Repeat Domain = N	Indeterminate - Possibly Dispensable	No	Yes	No	No	No	No	No
NM_001267550	TTN	205	0.193566	9	15	60	59.5238	Encodes a Functional Element (Excluding Domains/Repeats) = N; Encodes a Redundant Functional Domain = Y; Encodes a Redundant Repeat Domain = N	Indeterminate - Possibly Dispensable	No	Yes	No	No	No	No	No
NM_001267550	TTN	206	0.678253	9	15	60	47.619	Encodes a Functional Element (Excluding Domains/Repeats) = N; Encodes a Redundant Functional Domain = Y; Encodes a Redundant Repeat Domain = N	Indeterminate - Possibly Dispensable	No	Yes	No	No	No	No	No
NM_001267550	TTN	207	0.790289	9	15	60	55.9524	Encodes a Functional Element (Excluding Domains/Repeats) = N; Encodes a Redundant Functional Domain = Y; Encodes a Redundant Repeat Domain = N	Indeterminate - Possibly Dispensable	No	Yes	No	No	No	No	No
NM_001267550	TTN	209	1.00851	9	15	60	52.381	Encodes a Functional Element (Excluding Domains/Repeats) = N; Encodes a Redundant Functional Domain = Y; Encodes a Redundant Repeat Domain = N	Indeterminate - Possibly Dispensable	No	Yes	No	No	No	No	No
NM_001267550	TTN	213	1.04219	NA	NA	NA	42.8571	Encodes a Functional Element (Excluding Domains/Repeats) = N; Encodes a Redundant Functional Domain = Y; Encodes a Redundant Repeat Domain = N	Indeterminate - Possibly Dispensable	No	Yes	No	No	No	No	No
NM_001267550	TTN	214	1.17866	NA	NA	NA	51.1905	Encodes a Functional Element (Excluding Domains/Repeats) = N; Encodes a Redundant Functional Domain = Y; Encodes a Redundant Repeat Domain = N	Indeterminate - Possibly Dispensable	No	Yes	No	No	No	No	No
NM_001267550	TTN	174	-0.44182	8	15	53.3333	54.4444	Encodes a Functional Element (Excluding Domains/Repeats) = N; Encodes a Redundant Functional Domain = Y; Encodes a Redundant Repeat Domain = N	Indeterminate - Possibly Dispensable	No	Yes	No	No	No	No	No
NM_001267550	TTN	183	-0.370258	NA	NA	NA	54.4444	Encodes a Functional Element (Excluding Domains/Repeats) = N; Encodes a Redundant Functional Domain = Y; Encodes a Redundant Repeat Domain = N	Indeterminate - Possibly Dispensable	No	Yes	No	No	No	No	No
NM_001267550	TTN	192	0.149562	NA	NA	NA	54.4444	Encodes a Functional Element (Excluding Domains/Repeats) = N; Encodes a Redundant Functional Domain = Y; Encodes a Redundant Repeat Domain = N	Indeterminate - Possibly Dispensable	No	Yes	No	No	No	No	No
NM_001267550	TTN	221	1.81843	12	15	80	42.2222	Encodes a Functional Element (Excluding Domains/Repeats) = N; Encodes a Redundant Functional Domain = Y; Encodes a Redundant Repeat Domain = N	Indeterminate - Possibly Dispensable	No	Yes	No	No	No	No	No
NM_001267550	TTN	223	2.27622	12	15	80	51.1111	Encodes a Functional Element (Excluding Domains/Repeats) = N; Encodes a Redundant Functional Domain = Y; Encodes a Redundant Repeat Domain = N	Indeterminate - Possibly Dispensable	No	Yes	No	No	No	No	No
NM_001267550	TTN	101	3.00258	9	15	60	47.3118	Encodes a Functional Element (Excluding Domains/Repeats) = N; Encodes a Redundant Functional Domain = Y; Encodes a Redundant Repeat Domain = N	Indeterminate - Possibly Dispensable	No	No	No	No	No	No	No
NM_001267550	TTN	321	4.41186	12	15	80	47.619	Encodes a Functional Element (Excluding Domains/Repeats) = N; Encodes a Redundant Functional Domain = Y; Encodes a Redundant Repeat Domain = N	Indeterminate - Possibly Dispensable	No	No	No	No	No	No	No
NM_001267550	TTN	210	0.556953	9	15	60	48.1481	Encodes a Functional Element (Excluding Domains/Repeats) = N; Encodes a Redundant Functional Domain = Y; Encodes a Redundant Repeat Domain = N	Indeterminate - Possibly Dispensable	No	Yes	No	No	No	No	No
NM_001267550	TTN	217	2.51254	9	15	60	44.1441	Encodes a Functional Element (Excluding Domains/Repeats) = N; Encodes a Redundant Functional Domain = Y; Encodes a Redundant Repeat Domain = N	Indeterminate - Possibly Dispensable	No	No	No	No	No	No	No
NM_001267550	TTN	43	3.63975	14	15	93.3333	52.381	Encodes a Functional Element (Excluding Domains/Repeats) = N; Encodes a Redundant Functional Domain = Y; Encodes a Redundant Repeat Domain = N	Indeterminate - Possibly Dispensable	No	No	No	No	No	No	No
NM_001267550	TTN	26	4.79433	14	15	93.3333	42.4242	Encodes a Functional Element (Excluding Domains/Repeats) = N; Encodes a Redundant Functional Domain = Y; Encodes a Redundant Repeat Domain = N	Indeterminate - Possibly Dispensable	No	No	No	No	No	No	No
NM_001267550	TTN	44	4.35216	14	15	93.3333	41.2698	Encodes a Functional Element (Excluding Domains/Repeats) = N; Encodes a Redundant Functional Domain = Y; Encodes a Redundant Repeat Domain = N	Indeterminate - Possibly Dispensable	No	No	No	No	No	No	No
NM_001267550	TTN	3	6.0165	14	15	93.3333	53.9216	Encodes a Functional Element (Excluding Domains/Repeats) = N; Encodes a Redundant Functional Domain = Y; Encodes a Redundant Repeat Domain = N	Indeterminate - Possibly Dispensable	No	No	No	No	No	No	No
NM_001267550	TTN	20	3.85802	14	15	93.3333	49.537	Encodes a Functional Element (Excluding Domains/Repeats) = N; Encodes a Redundant Functional Domain = Y; Encodes a Redundant Repeat Domain = N	Indeterminate - Possibly Dispensable	No	No	No	No	No	No	No
NM_001267550	TTN	23	4.48146	14	15	93.3333	32.906	Encodes a Functional Element (Excluding Domains/Repeats) = N; Encodes a Redundant Functional Domain = Y; Encodes a Redundant Repeat Domain = N	Indeterminate - Possibly Dispensable	No	No	Yes	No	No	No	No
NM_001267550	TTN	34	3.82912	14	15	93.3333	47.1264	Encodes a Functional Element (Excluding Domains/Repeats) = N; Encodes a Redundant Functional Domain = Y; Encodes a Redundant Repeat Domain = N	Indeterminate - Possibly Dispensable	No	No	No	No	No	No	No
NM_001267550	TTN	36	4.22934	14	15	93.3333	44.8276	Encodes a Functional Element (Excluding Domains/Repeats) = N; Encodes a Redundant Functional Domain = Y; Encodes a Redundant Repeat Domain = N	Indeterminate - Possibly Dispensable	No	No	No	No	No	No	No
NM_001267550	TTN	37	4.76562	14	15	93.3333	45.2107	Encodes a Functional Element (Excluding Domains/Repeats) = N; Encodes a Redundant Functional Domain = Y; Encodes a Redundant Repeat Domain = N	Indeterminate - Possibly Dispensable	No	No	No	No	No	No	No
NM_001267550	TTN	38	4.66655	14	15	93.3333	40.9962	Encodes a Functional Element (Excluding Domains/Repeats) = N; Encodes a Redundant Functional Domain = Y; Encodes a Redundant Repeat Domain = N	Indeterminate - Possibly Dispensable	No	No	Yes	No	No	No	No
NM_001267550	TTN	32	4.16003	14	15	93.3333	42.4242	Encodes a Functional Element (Excluding Domains/Repeats) = N; Encodes a Redundant Functional Domain = Y; Encodes a Redundant Repeat Domain = N	Indeterminate - Possibly Dispensable	No	No	No	No	No	No	No
NM_001267550	TTN	232	3.97933	12	15	80	43.1818	Encodes a Functional Element (Excluding Domains/Repeats) = Y; Encodes a Redundant Functional Domain = Y; Encodes a Redundant Repeat Domain = N	Indeterminate - Possibly Dispensable	No	No	No	No	No	No	No
NM_001267550	TTN	30	4.18844	14	15	93.3333	39.7004	Encodes a Functional Element (Excluding Domains/Repeats) = N; Encodes a Redundant Functional Domain = Y; Encodes a Redundant Repeat Domain = N	Indeterminate - Possibly Dispensable	No	No	Yes	No	No	No	No
NM_001267550	TTN	235	4.44349	12	15	80	40.824	Encodes a Functional Element (Excluding Domains/Repeats) = N; Encodes a Redundant Functional Domain = Y; Encodes a Redundant Repeat Domain = N	Indeterminate - Possibly Dispensable	No	No	Yes	No	No	No	No
NM_001267550	TTN	246	3.64311	12	15	80	42.3221	Encodes a Functional Element (Excluding Domains/Repeats) = N; Encodes a Redundant Functional Domain = Y; Encodes a Redundant Repeat Domain = N	Indeterminate - Possibly Dispensable	No	No	No	No	No	No	No
NM_001267550	TTN	227	4.13325	12	15	80	39.8551	Encodes a Functional Element (Excluding Domains/Repeats) = N; Encodes a Redundant Functional Domain = Y; Encodes a Redundant Repeat Domain = N	Indeterminate - Possibly Dispensable	No	No	Yes	No	No	No	No
NM_001267550	TTN	49	3.69662	12	15	80	48.3871	Encodes a Functional Element (Excluding Domains/Repeats) = N; Encodes a Redundant Functional Domain = Y; Encodes a Redundant Repeat Domain = N	Indeterminate - Possibly Dispensable	No	No	No	No	No	No	No
NM_001267550	TTN	52	4.18667	9	15	60	40.1434	Encodes a Functional Element (Excluding Domains/Repeats) = N; Encodes a Redundant Functional Domain = Y; Encodes a Redundant Repeat Domain = N	Indeterminate - Possibly Dispensable	No	No	Yes	No	No	No	No
NM_001267550	TTN	53	3.8889	9	15	60	42.6523	Encodes a Functional Element (Excluding Domains/Repeats) = N; Encodes a Redundant Functional Domain = Y; Encodes a Redundant Repeat Domain = N	Indeterminate - Possibly Dispensable	No	No	No	No	No	No	No
NM_001267550	TTN	54	4.02495	9	15	60	46.9534	Encodes a Functional Element (Excluding Domains/Repeats) = N; Encodes a Redundant Functional Domain = Y; Encodes a Redundant Repeat Domain = N	Indeterminate - Possibly Dispensable	No	No	No	No	No	No	No
NM_001267550	TTN	56	3.86777	9	15	60	45.5197	Encodes a Functional Element (Excluding Domains/Repeats) = N; Encodes a Redundant Functional Domain = Y; Encodes a Redundant Repeat Domain = N	Indeterminate - Possibly Dispensable	No	No	No	No	No	No	No
NM_001267550	TTN	58	3.10063	9	15	60	46.595	Encodes a Functional Element (Excluding Domains/Repeats) = N; Encodes a Redundant Functional Domain = Y; Encodes a Redundant Repeat Domain = N	Indeterminate - Possibly Dispensable	No	No	No	No	No	No	No
NM_001267550	TTN	59	3.48194	9	15	60	45.8781	Encodes a Functional Element (Excluding Domains/Repeats) = N; Encodes a Redundant Functional Domain = Y; Encodes a Redundant Repeat Domain = N	Indeterminate - Possibly Dispensable	No	No	No	No	No	No	No
NM_001267550	TTN	60	4.19301	9	15	60	40.8602	Encodes a Functional Element (Excluding Domains/Repeats) = N; Encodes a Redundant Functional Domain = Y; Encodes a Redundant Repeat Domain = N	Indeterminate - Possibly Dispensable	No	No	Yes	No	No	No	No
NM_001267550	TTN	62	3.95808	9	15	60	46.2366	Encodes a Functional Element (Excluding Domains/Repeats) = N; Encodes a Redundant Functional Domain = Y; Encodes a Redundant Repeat Domain = N	Indeterminate - Possibly Dispensable	No	No	No	No	No	No	No
NM_001267550	TTN	64	3.34424	9	15	60	46.9534	Encodes a Functional Element (Excluding Domains/Repeats) = N; Encodes a Redundant Functional Domain = Y; Encodes a Redundant Repeat Domain = N	Indeterminate - Possibly Dispensable	No	No	No	No	No	No	No
NM_001267550	TTN	65	3.58968	9	15	60	39.7849	Encodes a Functional Element (Excluding Domains/Repeats) = N; Encodes a Redundant Functional Domain = Y; Encodes a Redundant Repeat Domain = N	Indeterminate - Possibly Dispensable	No	No	Yes	No	No	No	No
NM_001267550	TTN	66	3.81675	9	15	60	41.5771	Encodes a Functional Element (Excluding Domains/Repeats) = N; Encodes a Redundant Functional Domain = Y; Encodes a Redundant Repeat Domain = N	Indeterminate - Possibly Dispensable	No	No	No	No	No	No	No
NM_001267550	TTN	68	3.88263	9	15	60	41.9355	Encodes a Functional Element (Excluding Domains/Repeats) = N; Encodes a Redundant Functional Domain = Y; Encodes a Redundant Repeat Domain = N	Indeterminate - Possibly Dispensable	No	No	No	No	No	No	No
NM_001267550	TTN	70	2.83658	9	15	60	41.5771	Encodes a Functional Element (Excluding Domains/Repeats) = N; Encodes a Redundant Functional Domain = Y; Encodes a Redundant Repeat Domain = N	Indeterminate - Possibly Dispensable	No	No	No	No	No	No	No
NM_001267550	TTN	72	3.1551	9	15	60	46.595	Encodes a Functional Element (Excluding Domains/Repeats) = N; Encodes a Redundant Functional Domain = Y; Encodes a Redundant Repeat Domain = N	Indeterminate - Possibly Dispensable	No	No	No	No	No	No	No
NM_001267550	TTN	74	2.8021	9	15	60	43.7276	Encodes a Functional Element (Excluding Domains/Repeats) = N; Encodes a Redundant Functional Domain = Y; Encodes a Redundant Repeat Domain = N	Indeterminate - Possibly Dispensable	No	No	No	No	No	No	No
NM_001267550	TTN	75	2.38719	9	15	60	39.7849	Encodes a Functional Element (Excluding Domains/Repeats) = N; Encodes a Redundant Functional Domain = Y; Encodes a Redundant Repeat Domain = N	Indeterminate - Possibly Dispensable	No	Yes	Yes	No	No	Yes	No
NM_001267550	TTN	76	2.77586	9	15	60	41.2186	Encodes a Functional Element (Excluding Domains/Repeats) = N; Encodes a Redundant Functional Domain = Y; Encodes a Redundant Repeat Domain = N	Indeterminate - Possibly Dispensable	No	No	No	No	No	No	No
NM_001267550	TTN	80	2.92917	9	15	60	41.2186	Encodes a Functional Element (Excluding Domains/Repeats) = N; Encodes a Redundant Functional Domain = Y; Encodes a Redundant Repeat Domain = N	Indeterminate - Possibly Dispensable	No	No	No	No	No	No	No
NM_001267550	TTN	82	2.71742	9	15	60	41.9355	Encodes a Functional Element (Excluding Domains/Repeats) = N; Encodes a Redundant Functional Domain = Y; Encodes a Redundant Repeat Domain = N	Indeterminate - Possibly Dispensable	No	No	No	No	No	No	No
NM_001267550	TTN	84	2.63263	9	15	60	46.9534	Encodes a Functional Element (Excluding Domains/Repeats) = N; Encodes a Redundant Functional Domain = Y; Encodes a Redundant Repeat Domain = N	Indeterminate - Possibly Dispensable	No	No	No	No	No	No	No
NM_001267550	TTN	85	1.67473	9	15	60	43.3692	Encodes a Functional Element (Excluding Domains/Repeats) = N; Encodes a Redundant Functional Domain = Y; Encodes a Redundant Repeat Domain = N	Indeterminate - Possibly Dispensable	No	Yes	No	No	No	No	No
NM_001267550	TTN	86	2.35435	9	15	60	41.2186	Encodes a Functional Element (Excluding Domains/Repeats) = N; Encodes a Redundant Functional Domain = Y; Encodes a Redundant Repeat Domain = N	Indeterminate - Possibly Dispensable	No	Yes	No	No	No	No	No
NM_001267550	TTN	90	3.26524	9	15	60	45.5197	Encodes a Functional Element (Excluding Domains/Repeats) = N; Encodes a Redundant Functional Domain = Y; Encodes a Redundant Repeat Domain = N	Indeterminate - Possibly Dispensable	No	No	No	No	No	No	No
NM_001267550	TTN	92	3.03464	9	15	60	44.4444	Encodes a Functional Element (Excluding Domains/Repeats) = N; Encodes a Redundant Functional Domain = Y; Encodes a Redundant Repeat Domain = N	Indeterminate - Possibly Dispensable	No	No	No	No	No	No	No
NM_001267550	TTN	94	2.90537	9	15	60	41.2186	Encodes a Functional Element (Excluding Domains/Repeats) = N; Encodes a Redundant Functional Domain = Y; Encodes a Redundant Repeat Domain = N	Indeterminate - Possibly Dispensable	No	No	No	No	No	No	No
NM_001267550	TTN	95	2.87755	9	15	60	41.9355	Encodes a Functional Element (Excluding Domains/Repeats) = Y; Encodes a Redundant Functional Domain = Y; Encodes a Redundant Repeat Domain = N	Indeterminate - Possibly Dispensable	No	No	No	No	No	No	No
NM_001267550	TTN	96	3.48146	9	15	60	41.9355	Encodes a Functional Element (Excluding Domains/Repeats) = N; Encodes a Redundant Functional Domain = Y; Encodes a Redundant Repeat Domain = N	Indeterminate - Possibly Dispensable	No	No	No	No	No	No	No
NM_001267550	TTN	226	3.56874	12	15	80	48.3871	Encodes a Functional Element (Excluding Domains/Repeats) = N; Encodes a Redundant Functional Domain = Y; Encodes a Redundant Repeat Domain = N	Indeterminate - Possibly Dispensable	No	No	No	No	No	No	No
NM_001267550	TTN	29	4.56105	14	15	93.3333	38.6525	Encodes a Functional Element (Excluding Domains/Repeats) = N; Encodes a Redundant Functional Domain = Y; Encodes a Redundant Repeat Domain = N	Indeterminate - Possibly Dispensable	No	No	Yes	No	No	No	No
NM_001267550	TTN	51	4.08812	9	15	60	42.1986	Encodes a Functional Element (Excluding Domains/Repeats) = N; Encodes a Redundant Functional Domain = Y; Encodes a Redundant Repeat Domain = N	Indeterminate - Possibly Dispensable	No	No	No	No	No	No	No
NM_001267550	TTN	57	2.98021	9	15	60	43.2624	Encodes a Functional Element (Excluding Domains/Repeats) = N; Encodes a Redundant Functional Domain = Y; Encodes a Redundant Repeat Domain = N	Indeterminate - Possibly Dispensable	No	No	No	No	No	No	No
NM_001267550	TTN	63	3.88235	9	15	60	44.3262	Encodes a Functional Element (Excluding Domains/Repeats) = N; Encodes a Redundant Functional Domain = Y; Encodes a Redundant Repeat Domain = N	Indeterminate - Possibly Dispensable	No	No	No	No	No	No	No
NM_001267550	TTN	69	3.54696	9	15	60	43.2624	Encodes a Functional Element (Excluding Domains/Repeats) = N; Encodes a Redundant Functional Domain = Y; Encodes a Redundant Repeat Domain = N	Indeterminate - Possibly Dispensable	No	No	No	No	No	No	No
NM_001267550	TTN	71	2.84985	9	15	60	43.617	Encodes a Functional Element (Excluding Domains/Repeats) = Y; Encodes a Redundant Functional Domain = Y; Encodes a Redundant Repeat Domain = N	Indeterminate - Possibly Dispensable	No	No	No	No	No	No	No
NM_001267550	TTN	79	2.98169	9	15	60	41.844	Encodes a Functional Element (Excluding Domains/Repeats) = N; Encodes a Redundant Functional Domain = Y; Encodes a Redundant Repeat Domain = N	Indeterminate - Possibly Dispensable	No	No	No	No	No	No	No
NM_001267550	TTN	81	2.50651	9	15	60	43.9716	Encodes a Functional Element (Excluding Domains/Repeats) = N; Encodes a Redundant Functional Domain = Y; Encodes a Redundant Repeat Domain = N	Indeterminate - Possibly Dispensable	No	No	No	No	No	No	No
NM_001267550	TTN	89	3.33849	9	15	60	43.617	Encodes a Functional Element (Excluding Domains/Repeats) = N; Encodes a Redundant Functional Domain = Y; Encodes a Redundant Repeat Domain = N	Indeterminate - Possibly Dispensable	No	No	No	No	No	No	No
NM_001267550	TTN	91	3.00253	9	15	60	43.2624	Encodes a Functional Element (Excluding Domains/Repeats) = N; Encodes a Redundant Functional Domain = Y; Encodes a Redundant Repeat Domain = N	Indeterminate - Possibly Dispensable	No	No	No	No	No	No	No
NM_001267550	TTN	42	4.48203	14	15	93.3333	51.5789	Encodes a Functional Element (Excluding Domains/Repeats) = N; Encodes a Redundant Functional Domain = Y; Encodes a Redundant Repeat Domain = N	Indeterminate - Possibly Dispensable	No	No	No	No	No	No	No
NM_001267550	TTN	4	5.43291	14	15	93.3333	49.6528	Encodes a Functional Element (Excluding Domains/Repeats) = N; Encodes a Redundant Functional Domain = Y; Encodes a Redundant Repeat Domain = N	Indeterminate - Possibly Dispensable	No	No	No	No	No	No	No
NM_001267550	TTN	55	3.74015	9	15	60	47.5694	Encodes a Functional Element (Excluding Domains/Repeats) = N; Encodes a Redundant Functional Domain = Y; Encodes a Redundant Repeat Domain = N	Indeterminate - Possibly Dispensable	No	No	No	No	No	No	No
NM_001267550	TTN	61	4.56623	9	15	60	41.3194	Encodes a Functional Element (Excluding Domains/Repeats) = N; Encodes a Redundant Functional Domain = Y; Encodes a Redundant Repeat Domain = N	Indeterminate - Possibly Dispensable	No	No	No	No	No	No	No
NM_001267550	TTN	67	3.56843	9	15	60	37.8472	Encodes a Functional Element (Excluding Domains/Repeats) = N; Encodes a Redundant Functional Domain = Y; Encodes a Redundant Repeat Domain = N	Indeterminate - Possibly Dispensable	No	No	Yes	No	No	No	No
NM_001267550	TTN	73	2.87348	9	15	60	44.7917	Encodes a Functional Element (Excluding Domains/Repeats) = N; Encodes a Redundant Functional Domain = Y; Encodes a Redundant Repeat Domain = N	Indeterminate - Possibly Dispensable	No	No	No	No	No	No	No
NM_001267550	TTN	77	2.89065	9	15	60	42.7083	Encodes a Functional Element (Excluding Domains/Repeats) = N; Encodes a Redundant Functional Domain = Y; Encodes a Redundant Repeat Domain = N	Indeterminate - Possibly Dispensable	No	No	No	No	No	No	No
NM_001267550	TTN	78	3.06924	9	15	60	42.0139	Encodes a Functional Element (Excluding Domains/Repeats) = N; Encodes a Redundant Functional Domain = Y; Encodes a Redundant Repeat Domain = N	Indeterminate - Possibly Dispensable	No	No	No	No	No	No	No
NM_001267550	TTN	83	2.35887	9	15	60	52.0833	Encodes a Functional Element (Excluding Domains/Repeats) = N; Encodes a Redundant Functional Domain = Y; Encodes a Redundant Repeat Domain = N	Indeterminate - Possibly Dispensable	No	Yes	No	No	No	No	No
NM_001267550	TTN	87	2.31917	9	15	60	43.4028	Encodes a Functional Element (Excluding Domains/Repeats) = N; Encodes a Redundant Functional Domain = Y; Encodes a Redundant Repeat Domain = N	Indeterminate - Possibly Dispensable	No	Yes	No	No	No	No	No
NM_001267550	TTN	88	2.49616	9	15	60	45.8333	Encodes a Functional Element (Excluding Domains/Repeats) = N; Encodes a Redundant Functional Domain = Y; Encodes a Redundant Repeat Domain = N	Indeterminate - Possibly Dispensable	No	No	No	No	No	No	No
NM_001267550	TTN	93	3.05549	9	15	60	43.4028	Encodes a Functional Element (Excluding Domains/Repeats) = N; Encodes a Redundant Functional Domain = Y; Encodes a Redundant Repeat Domain = N	Indeterminate - Possibly Dispensable	No	No	No	No	No	No	No
NM_001267550	TTN	97	2.76071	9	15	60	43.0556	Encodes a Functional Element (Excluding Domains/Repeats) = N; Encodes a Redundant Functional Domain = Y; Encodes a Redundant Repeat Domain = N	Indeterminate - Possibly Dispensable	No	No	No	No	No	No	No
NM_001267550	TTN	98	3.19309	9	15	60	48.9583	Encodes a Functional Element (Excluding Domains/Repeats) = N; Encodes a Redundant Functional Domain = Y; Encodes a Redundant Repeat Domain = N	Indeterminate - Possibly Dispensable	No	No	No	No	No	No	No
NM_001267550	TTN	100	3.40486	9	15	60	46.5278	Encodes a Functional Element (Excluding Domains/Repeats) = N; Encodes a Redundant Functional Domain = Y; Encodes a Redundant Repeat Domain = N	Indeterminate - Possibly Dispensable	No	No	No	No	No	No	No
NM_001267550	TTN	342	4.75271	12	15	80	47.4227	Encodes a Functional Element (Excluding Domains/Repeats) = N; Encodes a Redundant Functional Domain = Y; Encodes a Redundant Repeat Domain = N	Indeterminate - Possibly Dispensable	No	No	No	No	No	No	No
NM_001267550	TTN	271	5.04757	12	15	80	42.3333	Encodes a Functional Element (Excluding Domains/Repeats) = N; Encodes a Redundant Functional Domain = Y; Encodes a Redundant Repeat Domain = N	Indeterminate - Possibly Dispensable	No	No	No	No	No	No	No
NM_001267550	TTN	350	4.6917	12	15	80	48.5149	Encodes a Functional Element (Excluding Domains/Repeats) = N; Encodes a Redundant Functional Domain = Y; Encodes a Redundant Repeat Domain = N	Indeterminate - Possibly Dispensable	No	No	No	No	No	No	No
NM_001267550	TTN	351	5.19607	12	15	80	47.1947	Encodes a Functional Element (Excluding Domains/Repeats) = N; Encodes a Redundant Functional Domain = Y; Encodes a Redundant Repeat Domain = N	Indeterminate - Possibly Dispensable	No	No	No	No	No	No	No
NM_001267550	TTN	341	4.53746	12	15	80	49.6732	Encodes a Functional Element (Excluding Domains/Repeats) = N; Encodes a Redundant Functional Domain = Y; Encodes a Redundant Repeat Domain = N	Indeterminate - Possibly Dispensable	No	No	No	No	No	No	No
NM_001267550	TTN	356	4.80094	12	15	80	47.7124	Encodes a Functional Element (Excluding Domains/Repeats) = N; Encodes a Redundant Functional Domain = Y; Encodes a Redundant Repeat Domain = N	Indeterminate - Possibly Dispensable	No	No	No	No	No	No	No
NM_001267550	TTN	45	4.06093	NA	NA	NA	45.6	Encodes a Functional Element (Excluding Domains/Repeats) = Y; Encodes a Redundant Functional Domain = Y; Encodes a Redundant Repeat Domain = N	Indeterminate - Possibly Dispensable	No	No	No	No	No	No	No
NM_001267550	TTN	46	1.54606	NA	NA	NA	42.7083	Encodes a Functional Element (Excluding Domains/Repeats) = N; Encodes a Redundant Functional Domain = Y; Encodes a Redundant Repeat Domain = N	Indeterminate - Possibly Dispensable	No	Yes	No	No	No	No	No
NM_001267550	TTN	357	4.62064	12	15	80	42.5926	Encodes a Functional Element (Excluding Domains/Repeats) = Y; Encodes a Redundant Functional Domain = Y; Encodes a Redundant Repeat Domain = N	Indeterminate - Possibly Dispensable	No	No	No	No	No	No	No
NM_001267550	TTN	322	4.68129	12	15	80	44.4444	Encodes a Functional Element (Excluding Domains/Repeats) = N; Encodes a Redundant Functional Domain = Y; Encodes a Redundant Repeat Domain = N	Indeterminate - Possibly Dispensable	No	No	No	No	No	No	No
NM_001267550	TTN	237	4.40676	12	15	80	39.3258	Encodes a Functional Element (Excluding Domains/Repeats) = N; Encodes a Redundant Functional Domain = Y; Encodes a Redundant Repeat Domain = N	Indeterminate - Possibly Dispensable	No	No	Yes	No	No	No	No
NM_001267550	TTN	251	3.92419	12	15	80	38.8889	Encodes a Functional Element (Excluding Domains/Repeats) = N; Encodes a Redundant Functional Domain = Y; Encodes a Redundant Repeat Domain = N	Indeterminate - Possibly Dispensable	No	No	Yes	No	No	No	No
NM_001267550	TTN	270	3.83353	12	15	80	41.9355	Encodes a Functional Element (Excluding Domains/Repeats) = N; Encodes a Redundant Functional Domain = Y; Encodes a Redundant Repeat Domain = N	Indeterminate - Possibly Dispensable	No	No	No	No	No	No	No
NM_001267550	TTN	294	4.59741	12	15	80	45.7447	Encodes a Functional Element (Excluding Domains/Repeats) = N; Encodes a Redundant Functional Domain = Y; Encodes a Redundant Repeat Domain = N	Indeterminate - Possibly Dispensable	No	No	No	No	No	No	No
NM_001267550	TTN	301	4.25391	12	15	80	39.7163	Encodes a Functional Element (Excluding Domains/Repeats) = N; Encodes a Redundant Functional Domain = Y; Encodes a Redundant Repeat Domain = N	Indeterminate - Possibly Dispensable	No	No	Yes	No	No	No	No
NM_001267550	TTN	346	4.42437	12	15	80	45.7447	Encodes a Functional Element (Excluding Domains/Repeats) = N; Encodes a Redundant Functional Domain = Y; Encodes a Redundant Repeat Domain = N	Indeterminate - Possibly Dispensable	No	No	No	No	No	No	No
NM_001267550	TTN	256	4.13434	12	15	80	41.0526	Encodes a Functional Element (Excluding Domains/Repeats) = N; Encodes a Redundant Functional Domain = Y; Encodes a Redundant Repeat Domain = N	Indeterminate - Possibly Dispensable	No	No	No	No	No	No	No
NM_001267550	TTN	277	3.7062	12	15	80	44.5614	Encodes a Functional Element (Excluding Domains/Repeats) = N; Encodes a Redundant Functional Domain = Y; Encodes a Redundant Repeat Domain = N	Indeterminate - Possibly Dispensable	No	No	No	No	No	No	No
NM_001267550	TTN	261	4.07966	12	15	80	45.1389	Encodes a Functional Element (Excluding Domains/Repeats) = N; Encodes a Redundant Functional Domain = Y; Encodes a Redundant Repeat Domain = N	Indeterminate - Possibly Dispensable	No	No	No	No	No	No	No
NM_001267550	TTN	319	3.5221	12	15	80	43.0556	Encodes a Functional Element (Excluding Domains/Repeats) = N; Encodes a Redundant Functional Domain = Y; Encodes a Redundant Repeat Domain = N	Indeterminate - Possibly Dispensable	No	No	No	No	No	No	No
NM_001267550	TTN	318	4.4567	12	15	80	45.7045	Encodes a Functional Element (Excluding Domains/Repeats) = N; Encodes a Redundant Functional Domain = Y; Encodes a Redundant Repeat Domain = N	Indeterminate - Possibly Dispensable	No	No	No	No	No	No	No
NM_001267550	TTN	278	4.67821	12	15	80	40.8163	Encodes a Functional Element (Excluding Domains/Repeats) = N; Encodes a Redundant Functional Domain = Y; Encodes a Redundant Repeat Domain = N	Indeterminate - Possibly Dispensable	No	No	Yes	No	No	No	No
NM_001267550	TTN	336	4.61295	12	15	80	46.2585	Encodes a Functional Element (Excluding Domains/Repeats) = Y; Encodes a Redundant Functional Domain = Y; Encodes a Redundant Repeat Domain = N	Indeterminate - Possibly Dispensable	No	No	No	No	No	No	No
NM_001267550	TTN	262	4.2725	12	15	80	44.7811	Encodes a Functional Element (Excluding Domains/Repeats) = N; Encodes a Redundant Functional Domain = Y; Encodes a Redundant Repeat Domain = N	Indeterminate - Possibly Dispensable	No	No	No	No	No	No	No
NM_001267550	TTN	314	4.7654	12	15	80	44.7811	Encodes a Functional Element (Excluding Domains/Repeats) = N; Encodes a Redundant Functional Domain = Y; Encodes a Redundant Repeat Domain = N	Indeterminate - Possibly Dispensable	No	No	No	No	No	No	No
NM_001267550	TTN	323	4.55253	12	15	80	39.7306	Encodes a Functional Element (Excluding Domains/Repeats) = N; Encodes a Redundant Functional Domain = Y; Encodes a Redundant Repeat Domain = N	Indeterminate - Possibly Dispensable	No	No	Yes	No	No	No	No
NM_001267550	TTN	327	3.98458	12	15	80	44.1077	Encodes a Functional Element (Excluding Domains/Repeats) = N; Encodes a Redundant Functional Domain = Y; Encodes a Redundant Repeat Domain = N	Indeterminate - Possibly Dispensable	No	No	No	No	No	No	No
NM_001267550	TTN	330	4.04745	12	15	80	44.4444	Encodes a Functional Element (Excluding Domains/Repeats) = N; Encodes a Redundant Functional Domain = Y; Encodes a Redundant Repeat Domain = N	Indeterminate - Possibly Dispensable	No	No	No	No	No	No	No
NM_001267550	TTN	266	5.0045	12	15	80	47	Encodes a Functional Element (Excluding Domains/Repeats) = Y; Encodes a Redundant Functional Domain = Y; Encodes a Redundant Repeat Domain = N	Indeterminate - Possibly Dispensable	No	No	No	No	No	No	No
NM_001267550	TTN	275	4.16068	12	15	80	43.3333	Encodes a Functional Element (Excluding Domains/Repeats) = N; Encodes a Redundant Functional Domain = Y; Encodes a Redundant Repeat Domain = N	Indeterminate - Possibly Dispensable	No	No	No	No	No	No	No
NM_001267550	TTN	287	4.30075	12	15	80	47.3333	Encodes a Functional Element (Excluding Domains/Repeats) = N; Encodes a Redundant Functional Domain = Y; Encodes a Redundant Repeat Domain = N	Indeterminate - Possibly Dispensable	No	No	No	No	No	No	No
NM_001267550	TTN	290	4.285	12	15	80	43	Encodes a Functional Element (Excluding Domains/Repeats) = N; Encodes a Redundant Functional Domain = Y; Encodes a Redundant Repeat Domain = N	Indeterminate - Possibly Dispensable	No	No	No	No	No	No	No
NM_001267550	TTN	298	4.65613	12	15	80	39.6667	Encodes a Functional Element (Excluding Domains/Repeats) = N; Encodes a Redundant Functional Domain = Y; Encodes a Redundant Repeat Domain = N	Indeterminate - Possibly Dispensable	No	No	Yes	No	No	No	No
NM_001267550	TTN	302	4.39756	12	15	80	45.6667	Encodes a Functional Element (Excluding Domains/Repeats) = N; Encodes a Redundant Functional Domain = Y; Encodes a Redundant Repeat Domain = N	Indeterminate - Possibly Dispensable	No	No	No	No	No	No	No
NM_001267550	TTN	307	4.32338	12	15	80	47.3333	Encodes a Functional Element (Excluding Domains/Repeats) = N; Encodes a Redundant Functional Domain = Y; Encodes a Redundant Repeat Domain = N	Indeterminate - Possibly Dispensable	No	No	No	No	No	No	No
NM_001267550	TTN	312	4.43046	12	15	80	46.3333	Encodes a Functional Element (Excluding Domains/Repeats) = N; Encodes a Redundant Functional Domain = Y; Encodes a Redundant Repeat Domain = N	Indeterminate - Possibly Dispensable	No	No	No	No	No	No	No
NM_001267550	TTN	332	4.24641	12	15	80	46.6667	Encodes a Functional Element (Excluding Domains/Repeats) = N; Encodes a Redundant Functional Domain = Y; Encodes a Redundant Repeat Domain = N	Indeterminate - Possibly Dispensable	No	No	No	No	No	No	No
NM_001267550	TTN	338	4.35253	12	15	80	43.3333	Encodes a Functional Element (Excluding Domains/Repeats) = N; Encodes a Redundant Functional Domain = Y; Encodes a Redundant Repeat Domain = N	Indeterminate - Possibly Dispensable	No	No	No	No	No	No	No
NM_001267550	TTN	252	4.61417	12	15	80	44.8845	Encodes a Functional Element (Excluding Domains/Repeats) = N; Encodes a Redundant Functional Domain = Y; Encodes a Redundant Repeat Domain = N	Indeterminate - Possibly Dispensable	No	No	No	No	No	No	No
NM_001267550	TTN	274	4.42926	12	15	80	40.5941	Encodes a Functional Element (Excluding Domains/Repeats) = N; Encodes a Redundant Functional Domain = Y; Encodes a Redundant Repeat Domain = N	Indeterminate - Possibly Dispensable	No	No	Yes	No	No	No	No
NM_001267550	TTN	295	4.65425	12	15	80	45.2145	Encodes a Functional Element (Excluding Domains/Repeats) = N; Encodes a Redundant Functional Domain = Y; Encodes a Redundant Repeat Domain = N	Indeterminate - Possibly Dispensable	No	No	No	No	No	No	No
NM_001267550	TTN	299	4.53738	12	15	80	41.2541	Encodes a Functional Element (Excluding Domains/Repeats) = N; Encodes a Redundant Functional Domain = Y; Encodes a Redundant Repeat Domain = N	Indeterminate - Possibly Dispensable	No	No	No	No	No	No	No
NM_001267550	TTN	308	4.2264	12	15	80	46.8647	Encodes a Functional Element (Excluding Domains/Repeats) = N; Encodes a Redundant Functional Domain = Y; Encodes a Redundant Repeat Domain = N	Indeterminate - Possibly Dispensable	No	No	No	No	No	No	No
NM_001267550	TTN	311	4.60137	12	15	80	44.8845	Encodes a Functional Element (Excluding Domains/Repeats) = N; Encodes a Redundant Functional Domain = Y; Encodes a Redundant Repeat Domain = N	Indeterminate - Possibly Dispensable	No	No	No	No	No	No	No
NM_001267550	TTN	315	4.64718	12	15	80	47.5248	Encodes a Functional Element (Excluding Domains/Repeats) = N; Encodes a Redundant Functional Domain = Y; Encodes a Redundant Repeat Domain = N	Indeterminate - Possibly Dispensable	No	No	No	No	No	No	No
NM_001267550	TTN	325	4.19508	12	15	80	47.5248	Encodes a Functional Element (Excluding Domains/Repeats) = N; Encodes a Redundant Functional Domain = Y; Encodes a Redundant Repeat Domain = N	Indeterminate - Possibly Dispensable	No	No	No	No	No	No	No
NM_001267550	TTN	329	4.20134	12	15	80	45.2145	Encodes a Functional Element (Excluding Domains/Repeats) = N; Encodes a Redundant Functional Domain = Y; Encodes a Redundant Repeat Domain = N	Indeterminate - Possibly Dispensable	No	No	No	No	No	No	No
NM_001267550	TTN	333	3.97848	12	15	80	42.9043	Encodes a Functional Element (Excluding Domains/Repeats) = N; Encodes a Redundant Functional Domain = Y; Encodes a Redundant Repeat Domain = N	Indeterminate - Possibly Dispensable	No	No	No	No	No	No	No
NM_001267550	TTN	340	5.02621	12	15	80	44.8845	Encodes a Functional Element (Excluding Domains/Repeats) = N; Encodes a Redundant Functional Domain = Y; Encodes a Redundant Repeat Domain = N	Indeterminate - Possibly Dispensable	No	No	No	No	No	No	No
NM_001267550	TTN	344	4.41526	12	15	80	49.0196	Encodes a Functional Element (Excluding Domains/Repeats) = N; Encodes a Redundant Functional Domain = Y; Encodes a Redundant Repeat Domain = N	Indeterminate - Possibly Dispensable	No	No	No	No	No	No	No
NM_001267550	TTN	291	4.34184	12	15	80	47.9365	Encodes a Functional Element (Excluding Domains/Repeats) = N; Encodes a Redundant Functional Domain = Y; Encodes a Redundant Repeat Domain = N	Indeterminate - Possibly Dispensable	No	No	No	No	No	No	No
NM_001267550	TTN	230	4.42752	12	15	80	42.803	Encodes a Functional Element (Excluding Domains/Repeats) = N; Encodes a Redundant Functional Domain = Y; Encodes a Redundant Repeat Domain = N	Indeterminate - Possibly Dispensable	No	No	No	No	No	No	No
NM_001267550	TTN	231	4.17973	12	15	80	38.5768	Encodes a Functional Element (Excluding Domains/Repeats) = Y; Encodes a Redundant Functional Domain = Y; Encodes a Redundant Repeat Domain = N	Indeterminate - Possibly Dispensable	No	No	Yes	No	No	No	No
NM_001267550	TTN	236	4.49103	12	15	80	44.1948	Encodes a Functional Element (Excluding Domains/Repeats) = N; Encodes a Redundant Functional Domain = Y; Encodes a Redundant Repeat Domain = N	Indeterminate - Possibly Dispensable	No	No	No	No	No	No	No
NM_001267550	TTN	242	5.01058	12	15	80	43.4457	Encodes a Functional Element (Excluding Domains/Repeats) = Y; Encodes a Redundant Functional Domain = Y; Encodes a Redundant Repeat Domain = N	Indeterminate - Possibly Dispensable	No	No	No	No	No	No	No
NM_001267550	TTN	245	4.07454	12	15	80	43.0712	Encodes a Functional Element (Excluding Domains/Repeats) = N; Encodes a Redundant Functional Domain = Y; Encodes a Redundant Repeat Domain = N	Indeterminate - Possibly Dispensable	No	No	No	No	No	No	No
NM_001267550	TTN	250	5.06348	12	15	80	41.9476	Encodes a Functional Element (Excluding Domains/Repeats) = N; Encodes a Redundant Functional Domain = Y; Encodes a Redundant Repeat Domain = N	Indeterminate - Possibly Dispensable	No	No	No	No	No	No	No
NM_001267550	TTN	31	4.36079	14	15	93.3333	47.619	Encodes a Functional Element (Excluding Domains/Repeats) = N; Encodes a Redundant Functional Domain = Y; Encodes a Redundant Repeat Domain = N	Indeterminate - Possibly Dispensable	No	No	No	No	No	No	No
NM_001267550	TTN	309	4.05233	12	15	80	43.4783	Encodes a Functional Element (Excluding Domains/Repeats) = N; Encodes a Redundant Functional Domain = Y; Encodes a Redundant Repeat Domain = N	Indeterminate - Possibly Dispensable	No	No	No	No	No	No	No
NM_001267550	TTN	247	4.08218	12	15	80	39.0681	Encodes a Functional Element (Excluding Domains/Repeats) = N; Encodes a Redundant Functional Domain = Y; Encodes a Redundant Repeat Domain = N	Indeterminate - Possibly Dispensable	No	No	Yes	No	No	No	No
NM_001267550	TTN	297	3.61251	12	15	80	46.4539	Encodes a Functional Element (Excluding Domains/Repeats) = N; Encodes a Redundant Functional Domain = Y; Encodes a Redundant Repeat Domain = N	Indeterminate - Possibly Dispensable	No	No	No	No	No	No	No
NM_001267550	TTN	306	4.82293	12	15	80	45.2632	Encodes a Functional Element (Excluding Domains/Repeats) = N; Encodes a Redundant Functional Domain = Y; Encodes a Redundant Repeat Domain = N	Indeterminate - Possibly Dispensable	No	No	No	No	No	No	No
NM_001267550	TTN	313	3.77285	12	15	80	44.4444	Encodes a Functional Element (Excluding Domains/Repeats) = N; Encodes a Redundant Functional Domain = Y; Encodes a Redundant Repeat Domain = N	Indeterminate - Possibly Dispensable	No	No	No	No	No	No	No
NM_001267550	TTN	317	4.4526	12	15	80	40.2778	Encodes a Functional Element (Excluding Domains/Repeats) = N; Encodes a Redundant Functional Domain = Y; Encodes a Redundant Repeat Domain = N	Indeterminate - Possibly Dispensable	No	No	Yes	No	No	No	No
NM_001267550	TTN	331	3.382	12	15	80	43.0556	Encodes a Functional Element (Excluding Domains/Repeats) = N; Encodes a Redundant Functional Domain = Y; Encodes a Redundant Repeat Domain = N	Indeterminate - Possibly Dispensable	No	No	No	No	No	No	No
NM_001267550	TTN	303	4.75821	12	15	80	44.5578	Encodes a Functional Element (Excluding Domains/Repeats) = N; Encodes a Redundant Functional Domain = Y; Encodes a Redundant Repeat Domain = N	Indeterminate - Possibly Dispensable	No	No	No	No	No	No	No
NM_001267550	TTN	289	4.01426	12	15	80	42.7609	Encodes a Functional Element (Excluding Domains/Repeats) = Y; Encodes a Redundant Functional Domain = Y; Encodes a Redundant Repeat Domain = N	Indeterminate - Possibly Dispensable	No	No	No	No	No	No	No
NM_001267550	TTN	265	4.7756	12	15	80	49	Encodes a Functional Element (Excluding Domains/Repeats) = Y; Encodes a Redundant Functional Domain = Y; Encodes a Redundant Repeat Domain = N	Indeterminate - Possibly Dispensable	No	No	No	No	No	No	No
NM_001267550	TTN	279	4.12554	12	15	80	43.3333	Encodes a Functional Element (Excluding Domains/Repeats) = N; Encodes a Redundant Functional Domain = Y; Encodes a Redundant Repeat Domain = N	Indeterminate - Possibly Dispensable	No	No	No	No	No	No	No
NM_001267550	TTN	310	4.50764	12	15	80	52.3333	Encodes a Functional Element (Excluding Domains/Repeats) = N; Encodes a Redundant Functional Domain = Y; Encodes a Redundant Repeat Domain = N	Indeterminate - Possibly Dispensable	No	No	No	No	No	No	No
NM_001267550	TTN	253	4.31704	12	15	80	46.2046	Encodes a Functional Element (Excluding Domains/Repeats) = N; Encodes a Redundant Functional Domain = Y; Encodes a Redundant Repeat Domain = N	Indeterminate - Possibly Dispensable	No	No	No	No	No	No	No
NM_001267550	TTN	272	4.39339	12	15	80	47.8548	Encodes a Functional Element (Excluding Domains/Repeats) = N; Encodes a Redundant Functional Domain = Y; Encodes a Redundant Repeat Domain = N	Indeterminate - Possibly Dispensable	No	No	No	No	No	No	No
NM_001267550	TTN	296	4.3149	12	15	80	40.5941	Encodes a Functional Element (Excluding Domains/Repeats) = Y; Encodes a Redundant Functional Domain = Y; Encodes a Redundant Repeat Domain = N	Indeterminate - Possibly Dispensable	No	No	Yes	No	No	No	No
NM_001267550	TTN	269	4.82798	12	15	80	45.098	Encodes a Functional Element (Excluding Domains/Repeats) = N; Encodes a Redundant Functional Domain = Y; Encodes a Redundant Repeat Domain = N	Indeterminate - Possibly Dispensable	No	No	No	No	No	No	No
NM_001267550	TTN	316	4.30608	12	15	80	47.7124	Encodes a Functional Element (Excluding Domains/Repeats) = N; Encodes a Redundant Functional Domain = Y; Encodes a Redundant Repeat Domain = N	Indeterminate - Possibly Dispensable	No	No	No	No	No	No	No
NM_001267550	TTN	334	3.87704	12	15	80	45.098	Encodes a Functional Element (Excluding Domains/Repeats) = N; Encodes a Redundant Functional Domain = Y; Encodes a Redundant Repeat Domain = N	Indeterminate - Possibly Dispensable	No	No	No	No	No	No	No
NM_001267550	TTN	280	3.6977	12	15	80	46.2783	Encodes a Functional Element (Excluding Domains/Repeats) = N; Encodes a Redundant Functional Domain = Y; Encodes a Redundant Repeat Domain = N	Indeterminate - Possibly Dispensable	No	No	No	No	No	No	No
NM_001267550	TTN	300	4.12894	12	15	80	45.3074	Encodes a Functional Element (Excluding Domains/Repeats) = N; Encodes a Redundant Functional Domain = Y; Encodes a Redundant Repeat Domain = N	Indeterminate - Possibly Dispensable	No	No	No	No	No	No	No
NM_001267550	TTN	288	4.1221	12	15	80	48.7421	Encodes a Functional Element (Excluding Domains/Repeats) = Y; Encodes a Redundant Functional Domain = Y; Encodes a Redundant Repeat Domain = N	Indeterminate - Possibly Dispensable	No	No	No	No	No	No	No
NM_001267550	TTN	305	4.22827	12	15	80	46.1059	Encodes a Functional Element (Excluding Domains/Repeats) = N; Encodes a Redundant Functional Domain = Y; Encodes a Redundant Repeat Domain = N	Indeterminate - Possibly Dispensable	No	No	No	No	No	No	No
NM_001267550	TTN	273	3.30689	12	15	80	43.2507	Encodes a Functional Element (Excluding Domains/Repeats) = N; Encodes a Redundant Functional Domain = Y; Encodes a Redundant Repeat Domain = N	Indeterminate - Possibly Dispensable	No	No	No	No	No	No	No
NM_001267550	TTN	225	4.83171	12	15	80	44.5274	Encodes a Functional Element (Excluding Domains/Repeats) = N; Encodes a Redundant Functional Domain = Y; Encodes a Redundant Repeat Domain = N	Indeterminate - Possibly Dispensable	No	No	No	No	No	No	No
NM_001267550	TTN	50	3.70734	9	15	60	43.9716	Encodes a Functional Element (Excluding Domains/Repeats) = N; Encodes a Redundant Functional Domain = Y; Encodes a Redundant Repeat Domain = N	Indeterminate - Possibly Dispensable	No	No	No	No	No	No	No
NM_001267550	TTN	320	4.27235	12	15	80	45.7483	Encodes a Functional Element (Excluding Domains/Repeats) = N; Encodes a Redundant Functional Domain = Y; Encodes a Redundant Repeat Domain = N	Indeterminate - Possibly Dispensable	No	No	No	No	No	No	No
NM_001267550	TTN	328	4.14533	12	15	80	42.1769	Encodes a Functional Element (Excluding Domains/Repeats) = N; Encodes a Redundant Functional Domain = Y; Encodes a Redundant Repeat Domain = N	Indeterminate - Possibly Dispensable	No	No	No	No	No	No	No
NM_001267550	TTN	324	4.6314	12	15	80	43.3673	Encodes a Functional Element (Excluding Domains/Repeats) = N; Encodes a Redundant Functional Domain = Y; Encodes a Redundant Repeat Domain = N	Indeterminate - Possibly Dispensable	No	No	No	No	No	No	No
NM_001267550	TTN	48	1.77641	NA	NA	NA	42.8623	Encodes a Functional Element (Excluding Domains/Repeats) = Y; Encodes a Redundant Functional Domain = Y; Encodes a Redundant Repeat Domain = N	Indeterminate - Possibly Dispensable	No	Yes	No	No	No	No	No
NM_001267550	TTN	335	4.05667	12	15	80	42.6712	Encodes a Functional Element (Excluding Domains/Repeats) = N; Encodes a Redundant Functional Domain = Y; Encodes a Redundant Repeat Domain = N	Indeterminate - Possibly Dispensable	No	No	No	No	No	No	No
NM_001267550	TTN	339	4.42494	12	15	80	45.6701	Encodes a Functional Element (Excluding Domains/Repeats) = Y; Encodes a Redundant Functional Domain = Y; Encodes a Redundant Repeat Domain = N	Indeterminate - Possibly Dispensable	No	No	No	No	No	No	No
NM_001267550	TTN	304	4.39514	12	15	80	43.276	Encodes a Functional Element (Excluding Domains/Repeats) = N; Encodes a Redundant Functional Domain = Y; Encodes a Redundant Repeat Domain = N	Indeterminate - Possibly Dispensable	No	No	No	No	No	No	No
NM_001267550	TTN	113	1.71215	9	15	60	43.75	Encodes a Functional Element (Excluding Domains/Repeats) = Y; Encodes a Redundant Functional Domain = N; Encodes a Redundant Repeat Domain = Y	Indeterminate - Possibly Dispensable	No	Yes	No	No	No	No	No
NM_001267550	TTN	115	1.3189	9	15	60	42.8571	Encodes a Functional Element (Excluding Domains/Repeats) = Y; Encodes a Redundant Functional Domain = N; Encodes a Redundant Repeat Domain = N	Indeterminate - Possibly Dispensable	No	Yes	No	No	No	No	No
NM_001267550	TTN	153	1.25253	9	15	60	43.4783	Encodes a Functional Element (Excluding Domains/Repeats) = Y; Encodes a Redundant Functional Domain = N; Encodes a Redundant Repeat Domain = N	Indeterminate - Possibly Dispensable	No	Yes	No	No	No	No	No
NM_001267550	TTN	112	1.69487	9	15	60	41.6667	Encodes a Functional Element (Excluding Domains/Repeats) = Y; Encodes a Redundant Functional Domain = N; Encodes a Redundant Repeat Domain = Y	Indeterminate - Possibly Dispensable	No	Yes	No	No	No	No	No
NM_001267550	TTN	137	0.659635	9	15	60	46.6667	Encodes a Functional Element (Excluding Domains/Repeats) = Y; Encodes a Redundant Functional Domain = N; Encodes a Redundant Repeat Domain = N	Indeterminate - Possibly Dispensable	No	Yes	No	No	No	No	No
NM_001267550	TTN	148	1.37269	9	15	60	46.6667	Encodes a Functional Element (Excluding Domains/Repeats) = Y; Encodes a Redundant Functional Domain = N; Encodes a Redundant Repeat Domain = Y	Indeterminate - Possibly Dispensable	No	Yes	No	No	No	No	No
NM_001267550	TTN	150	1.17573	9	15	60	42.6667	Encodes a Functional Element (Excluding Domains/Repeats) = Y; Encodes a Redundant Functional Domain = N; Encodes a Redundant Repeat Domain = Y	Indeterminate - Possibly Dispensable	No	Yes	No	No	No	No	No
NM_001267550	TTN	154	1.18572	9	15	60	45.3333	Encodes a Functional Element (Excluding Domains/Repeats) = Y; Encodes a Redundant Functional Domain = N; Encodes a Redundant Repeat Domain = N	Indeterminate - Possibly Dispensable	No	Yes	No	No	No	No	No
NM_001267550	TTN	159	0.193541	NA	NA	NA	36	Encodes a Functional Element (Excluding Domains/Repeats) = Y; Encodes a Redundant Functional Domain = N; Encodes a Redundant Repeat Domain = Y	Indeterminate - Possibly Dispensable	No	Yes	Yes	No	No	Yes	No
NM_001267550	TTN	166	0.0219189	NA	NA	NA	45.3333	Encodes a Functional Element (Excluding Domains/Repeats) = Y; Encodes a Redundant Functional Domain = N; Encodes a Redundant Repeat Domain = Y	Indeterminate - Possibly Dispensable	No	Yes	No	No	No	No	No
NM_001267550	TTN	116	1.56855	9	15	60	32.0513	Encodes a Functional Element (Excluding Domains/Repeats) = Y; Encodes a Redundant Functional Domain = N; Encodes a Redundant Repeat Domain = N	Indeterminate - Possibly Dispensable	No	Yes	Yes	No	No	Yes	No
NM_001267550	TTN	117	2.1634	9	15	60	39.7436	Encodes a Functional Element (Excluding Domains/Repeats) = Y; Encodes a Redundant Functional Domain = N; Encodes a Redundant Repeat Domain = N	Indeterminate - Possibly Dispensable	No	Yes	Yes	No	No	Yes	No
NM_001267550	TTN	136	0.827896	9	15	60	52.5641	Encodes a Functional Element (Excluding Domains/Repeats) = Y; Encodes a Redundant Functional Domain = N; Encodes a Redundant Repeat Domain = N	Indeterminate - Possibly Dispensable	No	Yes	No	No	No	No	No
NM_001267550	TTN	152	1.34408	9	15	60	46.1538	Encodes a Functional Element (Excluding Domains/Repeats) = Y; Encodes a Redundant Functional Domain = N; Encodes a Redundant Repeat Domain = Y	Indeterminate - Possibly Dispensable	No	Yes	No	No	No	No	No
NM_001267550	TTN	157	0.815831	9	15	60	44.8718	Encodes a Functional Element (Excluding Domains/Repeats) = Y; Encodes a Redundant Functional Domain = N; Encodes a Redundant Repeat Domain = Y	Indeterminate - Possibly Dispensable	No	Yes	No	No	No	No	No
NM_001267550	TTN	163	-0.129351	NA	NA	NA	38.4615	Encodes a Functional Element (Excluding Domains/Repeats) = Y; Encodes a Redundant Functional Domain = N; Encodes a Redundant Repeat Domain = Y	Indeterminate - Possibly Dispensable	No	Yes	Yes	No	No	Yes	No
NM_001267550	TTN	119	1.4962	9	15	60	41.9753	Encodes a Functional Element (Excluding Domains/Repeats) = Y; Encodes a Redundant Functional Domain = N; Encodes a Redundant Repeat Domain = Y	Indeterminate - Possibly Dispensable	No	Yes	No	No	No	No	No
NM_001267550	TTN	123	0.972425	9	15	60	41.9753	Encodes a Functional Element (Excluding Domains/Repeats) = Y; Encodes a Redundant Functional Domain = N; Encodes a Redundant Repeat Domain = Y	Indeterminate - Possibly Dispensable	No	Yes	No	No	No	No	No
NM_001267550	TTN	134	1.21911	9	15	60	34.5679	Encodes a Functional Element (Excluding Domains/Repeats) = Y; Encodes a Redundant Functional Domain = N; Encodes a Redundant Repeat Domain = Y	Indeterminate - Possibly Dispensable	No	Yes	Yes	No	No	Yes	No
NM_001267550	TTN	156	0.970263	9	15	60	45.679	Encodes a Functional Element (Excluding Domains/Repeats) = Y; Encodes a Redundant Functional Domain = N; Encodes a Redundant Repeat Domain = Y	Indeterminate - Possibly Dispensable	No	Yes	No	No	No	No	No
NM_001267550	TTN	111	1.93608	9	15	60	47.619	Encodes a Functional Element (Excluding Domains/Repeats) = Y; Encodes a Redundant Functional Domain = N; Encodes a Redundant Repeat Domain = Y	Indeterminate - Possibly Dispensable	No	Yes	No	No	No	No	No
NM_001267550	TTN	120	1.4314	9	15	60	53.5714	Encodes a Functional Element (Excluding Domains/Repeats) = Y; Encodes a Redundant Functional Domain = N; Encodes a Redundant Repeat Domain = Y	Indeterminate - Possibly Dispensable	No	Yes	No	No	No	No	No
NM_001267550	TTN	121	2.11716	9	15	60	53.5714	Encodes a Functional Element (Excluding Domains/Repeats) = Y; Encodes a Redundant Functional Domain = N; Encodes a Redundant Repeat Domain = Y	Indeterminate - Possibly Dispensable	No	Yes	No	No	No	No	No
NM_001267550	TTN	122	1.40622	9	15	60	48.8095	Encodes a Functional Element (Excluding Domains/Repeats) = Y; Encodes a Redundant Functional Domain = N; Encodes a Redundant Repeat Domain = Y	Indeterminate - Possibly Dispensable	No	Yes	No	No	No	No	No
NM_001267550	TTN	124	1.13695	9	15	60	45.2381	Encodes a Functional Element (Excluding Domains/Repeats) = Y; Encodes a Redundant Functional Domain = N; Encodes a Redundant Repeat Domain = N	Indeterminate - Possibly Dispensable	No	Yes	No	No	No	No	No
NM_001267550	TTN	125	0.772422	9	15	60	57.1429	Encodes a Functional Element (Excluding Domains/Repeats) = Y; Encodes a Redundant Functional Domain = N; Encodes a Redundant Repeat Domain = N	Indeterminate - Possibly Dispensable	No	Yes	No	No	No	No	No
NM_001267550	TTN	131	1.47948	9	15	60	44.0476	Encodes a Functional Element (Excluding Domains/Repeats) = N; Encodes a Redundant Functional Domain = N; Encodes a Redundant Repeat Domain = Y	Indeterminate - Possibly Dispensable	No	Yes	No	No	No	No	No
NM_001267550	TTN	132	1.95831	9	15	60	42.8571	Encodes a Functional Element (Excluding Domains/Repeats) = Y; Encodes a Redundant Functional Domain = N; Encodes a Redundant Repeat Domain = Y	Indeterminate - Possibly Dispensable	No	Yes	No	No	No	No	No
NM_001267550	TTN	133	1.60304	9	15	60	46.4286	Encodes a Functional Element (Excluding Domains/Repeats) = Y; Encodes a Redundant Functional Domain = N; Encodes a Redundant Repeat Domain = Y	Indeterminate - Possibly Dispensable	No	Yes	No	No	No	No	No
NM_001267550	TTN	149	1.2482	NA	NA	NA	52.381	Encodes a Functional Element (Excluding Domains/Repeats) = Y; Encodes a Redundant Functional Domain = N; Encodes a Redundant Repeat Domain = Y	Indeterminate - Possibly Dispensable	No	Yes	No	No	No	No	No
NM_001267550	TTN	158	0.533361	NA	NA	NA	44.0476	Encodes a Functional Element (Excluding Domains/Repeats) = Y; Encodes a Redundant Functional Domain = N; Encodes a Redundant Repeat Domain = Y	Indeterminate - Possibly Dispensable	No	Yes	No	No	No	No	No
NM_001267550	TTN	160	0.291145	NA	NA	NA	36.9048	Encodes a Functional Element (Excluding Domains/Repeats) = Y; Encodes a Redundant Functional Domain = N; Encodes a Redundant Repeat Domain = Y	Indeterminate - Possibly Dispensable	No	Yes	Yes	No	No	Yes	No
NM_001267550	TTN	161	0.679819	NA	NA	NA	39.2857	Encodes a Functional Element (Excluding Domains/Repeats) = Y; Encodes a Redundant Functional Domain = N; Encodes a Redundant Repeat Domain = Y	Indeterminate - Possibly Dispensable	No	Yes	Yes	No	No	Yes	No
NM_001267550	TTN	162	-0.0714699	NA	NA	NA	47.619	Encodes a Functional Element (Excluding Domains/Repeats) = Y; Encodes a Redundant Functional Domain = N; Encodes a Redundant Repeat Domain = Y	Indeterminate - Possibly Dispensable	No	Yes	No	No	No	No	No
NM_001267550	TTN	164	-0.219084	NA	NA	NA	46.4286	Encodes a Functional Element (Excluding Domains/Repeats) = Y; Encodes a Redundant Functional Domain = N; Encodes a Redundant Repeat Domain = Y	Indeterminate - Possibly Dispensable	No	Yes	No	No	No	No	No
NM_001267550	TTN	165	-0.135072	NA	NA	NA	39.2857	Encodes a Functional Element (Excluding Domains/Repeats) = Y; Encodes a Redundant Functional Domain = N; Encodes a Redundant Repeat Domain = Y	Indeterminate - Possibly Dispensable	No	Yes	Yes	No	No	Yes	No
NM_001267550	TTN	118	2.77559	9	15	60	42.5287	Encodes a Functional Element (Excluding Domains/Repeats) = Y; Encodes a Redundant Functional Domain = N; Encodes a Redundant Repeat Domain = N	Indeterminate - Possibly Dispensable	No	No	No	No	No	No	No
NM_001267550	TTN	147	1.72298	NA	NA	NA	51.7241	Encodes a Functional Element (Excluding Domains/Repeats) = Y; Encodes a Redundant Functional Domain = N; Encodes a Redundant Repeat Domain = Y	Indeterminate - Possibly Dispensable	No	Yes	No	No	No	No	No
NM_001267550	TTN	138	0.85275	9	15	60	38.7097	Encodes a Functional Element (Excluding Domains/Repeats) = Y; Encodes a Redundant Functional Domain = N; Encodes a Redundant Repeat Domain = N	Indeterminate - Possibly Dispensable	No	Yes	Yes	No	No	Yes	No
NM_001267550	TTN	151	0.847284	9	15	60	47.9167	Encodes a Functional Element (Excluding Domains/Repeats) = Y; Encodes a Redundant Functional Domain = N; Encodes a Redundant Repeat Domain = Y	Indeterminate - Possibly Dispensable	No	Yes	No	No	No	No	No
NM_001267550	TTN	126	1.12368	9	15	60	42.1569	Encodes a Functional Element (Excluding Domains/Repeats) = Y; Encodes a Redundant Functional Domain = N; Encodes a Redundant Repeat Domain = N	Indeterminate - Possibly Dispensable	No	Yes	No	No	No	No	No
NM_001267550	TTN	127	1.2354	9	15	60	42.9825	Encodes a Functional Element (Excluding Domains/Repeats) = Y; Encodes a Redundant Functional Domain = N; Encodes a Redundant Repeat Domain = N	Indeterminate - Possibly Dispensable	No	Yes	No	No	No	No	No
NM_001267550	TTN	10	2.10144	14	15	93.3333	30.9524	Encodes a Functional Element (Excluding Domains/Repeats) = Y; Encodes a Redundant Functional Domain = N; Encodes a Redundant Repeat Domain = Y	Indeterminate - Possibly Dispensable	No	Yes	Yes	No	No	Yes	No
NM_001267550	TTN	9	1.75888	14	15	93.3333	42.7536	Encodes a Functional Element (Excluding Domains/Repeats) = N; Encodes a Redundant Functional Domain = N; Encodes a Redundant Repeat Domain = Y	Indeterminate - Possibly Dispensable	No	Yes	No	No	No	No	No
NM_001267550	TTN	11	1.12927	8	15	53.3333	42.7536	Encodes a Functional Element (Excluding Domains/Repeats) = Y; Encodes a Redundant Functional Domain = N; Encodes a Redundant Repeat Domain = Y	Indeterminate - Possibly Dispensable	No	Yes	No	No	No	No	No
NM_001267550	TTN	12	1.57054	12	15	80	36.9565	Encodes a Functional Element (Excluding Domains/Repeats) = N; Encodes a Redundant Functional Domain = N; Encodes a Redundant Repeat Domain = Y	Indeterminate - Possibly Dispensable	No	Yes	Yes	No	No	Yes	No
NM_001267550	TTN	13	1.31873	13	15	86.6667	39.8551	Encodes a Functional Element (Excluding Domains/Repeats) = N; Encodes a Redundant Functional Domain = N; Encodes a Redundant Repeat Domain = Y	Indeterminate - Possibly Dispensable	No	Yes	Yes	No	No	Yes	No
NM_001267550	TTN	8	3.39582	14	15	93.3333	51.634	Encodes a Functional Element (Excluding Domains/Repeats) = N; Encodes a Redundant Functional Domain = N; Encodes a Redundant Repeat Domain = Y	Indeterminate - Possibly Dispensable	No	No	No	No	No	No	No
NM_001267550	TTN	140	0.619435	9	15	60	41.358	Encodes a Functional Element (Excluding Domains/Repeats) = Y; Encodes a Redundant Functional Domain = N; Encodes a Redundant Repeat Domain = N	Indeterminate - Possibly Dispensable	No	Yes	No	No	No	No	No
NM_001267550	TTN	135	0.457199	9	15	60	35.7488	Encodes a Functional Element (Excluding Domains/Repeats) = Y; Encodes a Redundant Functional Domain = N; Encodes a Redundant Repeat Domain = Y	Indeterminate - Possibly Dispensable	No	Yes	Yes	No	No	Yes	No
NM_001267550	TTN	107	5.07209	9	15	60	45.7143	Encodes a Functional Element (Excluding Domains/Repeats) = Y; Encodes a Redundant Functional Domain = N; Encodes a Redundant Repeat Domain = N	Indeterminate - Possibly Dispensable	No	No	No	No	No	No	No
NM_001267550	TTN	106	3.93553	9	15	60	43.295	Encodes a Functional Element (Excluding Domains/Repeats) = Y; Encodes a Redundant Functional Domain = N; Encodes a Redundant Repeat Domain = N	Indeterminate - Possibly Dispensable	No	No	No	No	No	No	No
NM_001267550	TTN	16	2.739	14	15	93.3333	52.1277	Encodes a Functional Element (Excluding Domains/Repeats) = Y; Encodes a Redundant Functional Domain = N; Encodes a Redundant Repeat Domain = N	Indeterminate - Possibly Dispensable	No	No	No	No	No	No	No
NM_001267550	TTN	14	2.67816	14	15	93.3333	50.6803	Encodes a Functional Element (Excluding Domains/Repeats) = N; Encodes a Redundant Functional Domain = N; Encodes a Redundant Repeat Domain = Y	Indeterminate - Possibly Dispensable	No	No	No	No	No	No	No
NM_001267550	TTN	146	0.84978	9	15	60	44.4444	Encodes a Functional Element (Excluding Domains/Repeats) = Y; Encodes a Redundant Functional Domain = N; Encodes a Redundant Repeat Domain = Y	Indeterminate - Possibly Dispensable	No	Yes	No	No	No	No	No
NM_001267550	TTN	155	0.532054	9	15	60	36.0269	Encodes a Functional Element (Excluding Domains/Repeats) = Y; Encodes a Redundant Functional Domain = N; Encodes a Redundant Repeat Domain = Y	Indeterminate - Possibly Dispensable	No	Yes	Yes	No	No	Yes	No
NM_001267550	TTN	114	1.65148	9	15	60	38.7654	Encodes a Functional Element (Excluding Domains/Repeats) = Y; Encodes a Redundant Functional Domain = N; Encodes a Redundant Repeat Domain = Y	Indeterminate - Possibly Dispensable	No	Yes	Yes	No	No	Yes	No
NM_177972	TUB	4	2.48338	4	4	100	62.5	Encodes a Functional Element (Excluding Domains/Repeats) = Y; Encodes a Redundant Functional Domain = N; Encodes a Redundant Repeat Domain = N	Indeterminate - Possibly Dispensable	No	No	No	No	No	No	No
NM_178014	TUBB	3	5.34535	3	11	27.2727	48.6486	Encodes a Functional Element (Excluding Domains/Repeats) = Y; Encodes a Redundant Functional Domain = N; Encodes a Redundant Repeat Domain = N	Indeterminate - Possibly Dispensable	No	No	No	No	No	No	No
NM_001069	TUBB2A	3	5.02005	1	7	14.2857	54.955	Encodes a Functional Element (Excluding Domains/Repeats) = Y; Encodes a Redundant Functional Domain = N; Encodes a Redundant Repeat Domain = N	Indeterminate - Possibly Dispensable	Yes	No	No	No	No	No	No
NM_178012	TUBB2B	3	5.31914	1	5	20	51.3514	Encodes a Functional Element (Excluding Domains/Repeats) = Y; Encodes a Redundant Functional Domain = N; Encodes a Redundant Repeat Domain = N	Indeterminate - Possibly Dispensable	Yes	No	No	No	No	No	No
NM_006088	TUBB4B	3	3.50027	2	5	40	68.4685	Encodes a Functional Element (Excluding Domains/Repeats) = Y; Encodes a Redundant Functional Domain = N; Encodes a Redundant Repeat Domain = N	Indeterminate - Possibly Dispensable	No	No	No	No	No	No	No
NM_001070	TUBG1	4	6.17507	9	21	42.8571	46.3768	Encodes a Functional Element (Excluding Domains/Repeats) = Y; Encodes a Redundant Functional Domain = N; Encodes a Redundant Repeat Domain = N	Indeterminate - Possibly Dispensable	No	No	No	No	No	No	No
NM_006659	TUBGCP2	3	4.57411	34	54	62.963	38.7597	Encodes a Functional Element (Excluding Domains/Repeats) = Y; Encodes a Redundant Functional Domain = N; Encodes a Redundant Repeat Domain = N	Indeterminate - Possibly Dispensable	No	No	Yes	No	No	No	No
NM_014444	TUBGCP4	12	4.9113	12	21	57.1429	45.3704	Encodes a Functional Element (Excluding Domains/Repeats) = Y; Encodes a Redundant Functional Domain = N; Encodes a Redundant Repeat Domain = N	Indeterminate - Possibly Dispensable	No	No	No	No	No	No	No
NM_020461	TUBGCP6	15	-0.562676	9	15	60	64	Encodes a Functional Element (Excluding Domains/Repeats) = Y; Encodes a Redundant Functional Domain = N; Encodes a Redundant Repeat Domain = N	Indeterminate - Possibly Dispensable	No	Yes	No	No	No	No	No
NM_003321	TUFM	7	3.64874	14	24	58.3333	54.2857	Encodes a Functional Element (Excluding Domains/Repeats) = Y; Encodes a Redundant Functional Domain = N; Encodes a Redundant Repeat Domain = N	Indeterminate - Possibly Dispensable	No	No	No	No	No	No	No
NM_003321	TUFM	9	4.23254	20	24	83.3333	55.8333	Encodes a Functional Element (Excluding Domains/Repeats) = Y; Encodes a Redundant Functional Domain = N; Encodes a Redundant Repeat Domain = N	Indeterminate - Possibly Dispensable	No	No	No	No	No	No	No
NM_020127	TUFT1	11	3.96504	11	14	78.5714	51.1905	Encodes a Functional Element (Excluding Domains/Repeats) = Y; Encodes a Redundant Functional Domain = N; Encodes a Redundant Repeat Domain = N	Indeterminate - Possibly Dispensable	No	No	No	No	No	No	No
NM_020127	TUFT1	4	2.44448	10	14	71.4286	47.1264	Encodes a Functional Element (Excluding Domains/Repeats) = Y; Encodes a Redundant Functional Domain = N; Encodes a Redundant Repeat Domain = N	Indeterminate - Possibly Dispensable	No	No	No	No	No	No	No
NM_020127	TUFT1	5	1.85984	8	14	57.1429	51.1111	Encodes a Functional Element (Excluding Domains/Repeats) = Y; Encodes a Redundant Functional Domain = N; Encodes a Redundant Repeat Domain = N	Indeterminate - Possibly Dispensable	No	Yes	No	No	No	No	No
NM_020127	TUFT1	7	1.51269	10	14	71.4286	53.5088	Encodes a Functional Element (Excluding Domains/Repeats) = Y; Encodes a Redundant Functional Domain = N; Encodes a Redundant Repeat Domain = N	Indeterminate - Possibly Dispensable	No	Yes	No	No	No	No	No
NM_003322	TULP1	9	0.0684	2	8	25	50	Encodes a Functional Element (Excluding Domains/Repeats) = Y; Encodes a Redundant Functional Domain = N; Encodes a Redundant Repeat Domain = N	Indeterminate - Possibly Dispensable	Yes	Yes	No	Yes	No	No	No
NM_003322	TULP1	6	0.929762	4	8	50	55.8824	Encodes a Functional Element (Excluding Domains/Repeats) = Y; Encodes a Redundant Functional Domain = N; Encodes a Redundant Repeat Domain = N	Indeterminate - Possibly Dispensable	No	Yes	No	No	No	No	No
NM_003322	TULP1	7	0.758586	3	8	37.5	60.6838	Encodes a Functional Element (Excluding Domains/Repeats) = Y; Encodes a Redundant Functional Domain = N; Encodes a Redundant Repeat Domain = N	Indeterminate - Possibly Dispensable	No	Yes	No	No	No	No	No
NM_003322	TULP1	5	0.273268	3	8	37.5	59.3333	Encodes a Functional Element (Excluding Domains/Repeats) = Y; Encodes a Redundant Functional Domain = N; Encodes a Redundant Repeat Domain = N	Indeterminate - Possibly Dispensable	No	Yes	No	No	No	No	No
NM_003322	TULP1	4	0.585943	2	8	25	73.5849	Encodes a Functional Element (Excluding Domains/Repeats) = Y; Encodes a Redundant Functional Domain = N; Encodes a Redundant Repeat Domain = N	Indeterminate - Possibly Dispensable	Yes	Yes	No	Yes	No	No	No
NM_006765	TUSC3	8	5.86191	8	17	47.0588	46.6667	Encodes a Functional Element (Excluding Domains/Repeats) = Y; Encodes a Redundant Functional Domain = N; Encodes a Redundant Repeat Domain = N	Indeterminate - Possibly Dispensable	No	No	No	No	No	No	No
NM_006765	TUSC3	6	6.08525	11	17	64.7059	45.5556	Encodes a Functional Element (Excluding Domains/Repeats) = Y; Encodes a Redundant Functional Domain = N; Encodes a Redundant Repeat Domain = N	Indeterminate - Possibly Dispensable	No	No	No	No	No	No	No
NM_003331	TYK2	24	2.40187	13	45	28.8889	54.0541	Encodes a Functional Element (Excluding Domains/Repeats) = N; Encodes a Redundant Functional Domain = Y; Encodes a Redundant Repeat Domain = N	Indeterminate - Possibly Dispensable	No	Yes	No	No	No	No	No
NM_003331	TYK2	13	1.25399	18	45	40	65.0538	Encodes a Functional Element (Excluding Domains/Repeats) = Y; Encodes a Redundant Functional Domain = Y; Encodes a Redundant Repeat Domain = N	Indeterminate - Possibly Dispensable	No	Yes	No	No	No	No	No
NM_003332	TYROBP	2	0.892125	7	14	50	72.7273	Encodes a Functional Element (Excluding Domains/Repeats) = Y; Encodes a Redundant Functional Domain = N; Encodes a Redundant Repeat Domain = N	Indeterminate - Possibly Dispensable	No	Yes	No	No	No	No	No
NM_000550	TYRP1	7	4.82692	2	7	28.5714	41.4966	Encodes a Functional Element (Excluding Domains/Repeats) = Y; Encodes a Redundant Functional Domain = N; Encodes a Redundant Repeat Domain = N	Indeterminate - Possibly Dispensable	No	No	No	No	No	No	No
NM_007279	U2AF2	10	4.43328	2	15	13.3333	65.6566	Encodes a Functional Element (Excluding Domains/Repeats) = N; Encodes a Redundant Functional Domain = Y; Encodes a Redundant Repeat Domain = N	Indeterminate - Possibly Dispensable	Yes	No	No	No	No	No	No
NM_007279	U2AF2	6	5.07214	8	15	53.3333	56.4103	Encodes a Functional Element (Excluding Domains/Repeats) = N; Encodes a Redundant Functional Domain = Y; Encodes a Redundant Repeat Domain = N	Indeterminate - Possibly Dispensable	No	No	No	No	No	No	No
NM_007279	U2AF2	9	5.58933	9	15	60	57.7236	Encodes a Functional Element (Excluding Domains/Repeats) = Y; Encodes a Redundant Functional Domain = Y; Encodes a Redundant Repeat Domain = N	Indeterminate - Possibly Dispensable	No	No	No	No	No	No	No
NM_007279	U2AF2	3	2.41486	7	15	46.6667	53.3333	Encodes a Functional Element (Excluding Domains/Repeats) = Y; Encodes a Redundant Functional Domain = N; Encodes a Redundant Repeat Domain = N	Indeterminate - Possibly Dispensable	No	Yes	No	No	No	No	No
NM_003334	UBA1	13	4.07836	70	80	87.5	54.321	Encodes a Functional Element (Excluding Domains/Repeats) = Y; Encodes a Redundant Functional Domain = N; Encodes a Redundant Repeat Domain = Y	Indeterminate - Possibly Dispensable	No	No	No	No	No	No	No
NM_003334	UBA1	24	4.22847	74	80	92.5	46.0784	Encodes a Functional Element (Excluding Domains/Repeats) = Y; Encodes a Redundant Functional Domain = N; Encodes a Redundant Repeat Domain = N	Indeterminate - Possibly Dispensable	No	No	No	No	No	No	No
NM_003334	UBA1	12	3.88729	72	80	90	55.2381	Encodes a Functional Element (Excluding Domains/Repeats) = Y; Encodes a Redundant Functional Domain = N; Encodes a Redundant Repeat Domain = N	Indeterminate - Possibly Dispensable	No	No	No	No	No	No	No
NM_003334	UBA1	5	3.6039	74	80	92.5	57.7778	Encodes a Functional Element (Excluding Domains/Repeats) = Y; Encodes a Redundant Functional Domain = N; Encodes a Redundant Repeat Domain = Y	Indeterminate - Possibly Dispensable	No	No	No	No	No	No	No
NM_003334	UBA1	10	2.34791	71	80	88.75	60.5442	Encodes a Functional Element (Excluding Domains/Repeats) = Y; Encodes a Redundant Functional Domain = N; Encodes a Redundant Repeat Domain = N	Indeterminate - Possibly Dispensable	No	Yes	No	No	No	No	No
NM_003334	UBA1	14	4.94214	72	80	90	54.4872	Encodes a Functional Element (Excluding Domains/Repeats) = Y; Encodes a Redundant Functional Domain = N; Encodes a Redundant Repeat Domain = Y	Indeterminate - Possibly Dispensable	No	No	No	No	No	No	No
NM_003334	UBA1	11	2.75303	70	80	87.5	57.6271	Encodes a Functional Element (Excluding Domains/Repeats) = Y; Encodes a Redundant Functional Domain = N; Encodes a Redundant Repeat Domain = N	Indeterminate - Possibly Dispensable	No	No	No	No	No	No	No
NM_014847	UBAP2L	6	4.78409	42	54	77.7778	57.2917	Encodes a Functional Element (Excluding Domains/Repeats) = Y; Encodes a Redundant Functional Domain = N; Encodes a Redundant Repeat Domain = N	Indeterminate - Possibly Dispensable	No	No	No	No	No	No	No
NM_014847	UBAP2L	26	5.35463	21	54	38.8889	56.5657	Encodes a Functional Element (Excluding Domains/Repeats) = Y; Encodes a Redundant Functional Domain = N; Encodes a Redundant Repeat Domain = N	Indeterminate - Possibly Dispensable	No	No	No	No	No	No	No
NM_130839	UBE3A	9	5.0271	20	40	50	32.7273	Encodes a Functional Element (Excluding Domains/Repeats) = Y; Encodes a Redundant Functional Domain = N; Encodes a Redundant Repeat Domain = N	Indeterminate - Possibly Dispensable	No	No	Yes	No	No	No	No
NM_014671	UBE3C	2	4.55692	18	25	72	40.7407	Encodes a Functional Element (Excluding Domains/Repeats) = Y; Encodes a Redundant Functional Domain = N; Encodes a Redundant Repeat Domain = N	Indeterminate - Possibly Dispensable	No	No	Yes	No	No	No	No
NM_001204077	UBE4A	3	5.21328	9	10	90	45.4023	Encodes a Functional Element (Excluding Domains/Repeats) = Y; Encodes a Redundant Functional Domain = N; Encodes a Redundant Repeat Domain = N	Indeterminate - Possibly Dispensable	No	No	No	No	No	No	No
NM_174916	UBR1	4	4.27245	6	16	37.5	45.045	Encodes a Functional Element (Excluding Domains/Repeats) = Y; Encodes a Redundant Functional Domain = N; Encodes a Redundant Repeat Domain = N	Indeterminate - Possibly Dispensable	No	No	No	No	No	No	No
NM_174916	UBR1	32	4.29977	5	16	31.25	41.3333	Encodes a Functional Element (Excluding Domains/Repeats) = Y; Encodes a Redundant Functional Domain = N; Encodes a Redundant Repeat Domain = N	Indeterminate - Possibly Dispensable	No	No	No	No	No	No	No
NM_015902	UBR5	5	6.18918	NA	NA	NA	56.6667	Encodes a Functional Element (Excluding Domains/Repeats) = Y; Encodes a Redundant Functional Domain = N; Encodes a Redundant Repeat Domain = N	Indeterminate - Possibly Dispensable	No	No	No	No	No	No	No
NM_015902	UBR5	20	5.98185	NA	NA	NA	41.9192	Encodes a Functional Element (Excluding Domains/Repeats) = Y; Encodes a Redundant Functional Domain = N; Encodes a Redundant Repeat Domain = N	Indeterminate - Possibly Dispensable	No	No	No	No	No	No	No
NM_015902	UBR5	24	6.05766	NA	NA	NA	53.125	Encodes a Functional Element (Excluding Domains/Repeats) = Y; Encodes a Redundant Functional Domain = N; Encodes a Redundant Repeat Domain = N	Indeterminate - Possibly Dispensable	No	No	No	No	No	No	No
NM_015902	UBR5	29	5.57821	NA	NA	NA	42.8571	Encodes a Functional Element (Excluding Domains/Repeats) = Y; Encodes a Redundant Functional Domain = N; Encodes a Redundant Repeat Domain = N	Indeterminate - Possibly Dispensable	No	No	No	No	No	No	No
NM_015902	UBR5	34	5.56878	NA	NA	NA	46.25	Encodes a Functional Element (Excluding Domains/Repeats) = Y; Encodes a Redundant Functional Domain = N; Encodes a Redundant Repeat Domain = N	Indeterminate - Possibly Dispensable	No	No	No	No	No	No	No
NM_015902	UBR5	37	5.9562	NA	NA	NA	48.4848	Encodes a Functional Element (Excluding Domains/Repeats) = Y; Encodes a Redundant Functional Domain = N; Encodes a Redundant Repeat Domain = N	Indeterminate - Possibly Dispensable	No	No	No	No	No	No	No
NM_015902	UBR5	38	5.35517	NA	NA	NA	49.6124	Encodes a Functional Element (Excluding Domains/Repeats) = Y; Encodes a Redundant Functional Domain = N; Encodes a Redundant Repeat Domain = N	Indeterminate - Possibly Dispensable	No	No	No	No	No	No	No
NM_015902	UBR5	41	5.78073	NA	NA	NA	42.4242	Encodes a Functional Element (Excluding Domains/Repeats) = Y; Encodes a Redundant Functional Domain = N; Encodes a Redundant Repeat Domain = N	Indeterminate - Possibly Dispensable	No	No	No	No	No	No	No
NM_015902	UBR5	44	4.88783	NA	NA	NA	43.8596	Encodes a Functional Element (Excluding Domains/Repeats) = Y; Encodes a Redundant Functional Domain = N; Encodes a Redundant Repeat Domain = N	Indeterminate - Possibly Dispensable	No	No	No	No	No	No	No
NM_015902	UBR5	47	5.57968	NA	NA	NA	38.3838	Encodes a Functional Element (Excluding Domains/Repeats) = Y; Encodes a Redundant Functional Domain = N; Encodes a Redundant Repeat Domain = N	Indeterminate - Possibly Dispensable	No	No	Yes	No	No	No	No
NM_175748	UBR7	5	4.76053	11	13	84.6154	48.1481	Encodes a Functional Element (Excluding Domains/Repeats) = Y; Encodes a Redundant Functional Domain = N; Encodes a Redundant Repeat Domain = N	Indeterminate - Possibly Dispensable	No	No	No	No	No	No	No
NM_175748	UBR7	4	4.56698	8	13	61.5385	38.5417	Encodes a Functional Element (Excluding Domains/Repeats) = Y; Encodes a Redundant Functional Domain = N; Encodes a Redundant Repeat Domain = N	Indeterminate - Possibly Dispensable	No	No	Yes	No	No	No	No
NM_014233	UBTF	18	3.08043	73	80	91.25	50	Encodes a Functional Element (Excluding Domains/Repeats) = Y; Encodes a Redundant Functional Domain = N; Encodes a Redundant Repeat Domain = N	Indeterminate - Possibly Dispensable	No	No	No	No	No	No	No
NM_014233	UBTF	19	2.55707	72	80	90	55.5556	Encodes a Functional Element (Excluding Domains/Repeats) = Y; Encodes a Redundant Functional Domain = N; Encodes a Redundant Repeat Domain = N	Indeterminate - Possibly Dispensable	No	No	No	No	No	No	No
NM_014233	UBTF	12	3.08131	74	80	92.5	62.2807	Encodes a Functional Element (Excluding Domains/Repeats) = Y; Encodes a Redundant Functional Domain = N; Encodes a Redundant Repeat Domain = N	Indeterminate - Possibly Dispensable	No	No	No	No	No	No	No
NM_014233	UBTF	20	3.12442	70	80	87.5	56.25	Encodes a Functional Element (Excluding Domains/Repeats) = Y; Encodes a Redundant Functional Domain = N; Encodes a Redundant Repeat Domain = N	Indeterminate - Possibly Dispensable	No	No	No	No	No	No	No
NM_014233	UBTF	13	4.57694	64	80	80	64.7436	Encodes a Functional Element (Excluding Domains/Repeats) = Y; Encodes a Redundant Functional Domain = N; Encodes a Redundant Repeat Domain = N	Indeterminate - Possibly Dispensable	No	No	No	No	No	No	No
NM_014233	UBTF	14	3.85261	75	80	93.75	65.3846	Encodes a Functional Element (Excluding Domains/Repeats) = Y; Encodes a Redundant Functional Domain = N; Encodes a Redundant Repeat Domain = N	Indeterminate - Possibly Dispensable	No	No	No	No	No	No	No
NM_003359	UGDH	3	4.71368	22	28	78.5714	33.3333	Encodes a Functional Element (Excluding Domains/Repeats) = Y; Encodes a Redundant Functional Domain = N; Encodes a Redundant Repeat Domain = N	Indeterminate - Possibly Dispensable	No	No	Yes	No	No	No	No
NM_020120	UGGT1	34	4.95286	NA	NA	NA	39.2157	Encodes a Functional Element (Excluding Domains/Repeats) = Y; Encodes a Redundant Functional Domain = N; Encodes a Redundant Repeat Domain = N	Indeterminate - Possibly Dispensable	No	No	Yes	No	No	No	No
NM_020120	UGGT1	36	5.45658	NA	NA	NA	42.0765	Encodes a Functional Element (Excluding Domains/Repeats) = Y; Encodes a Redundant Functional Domain = N; Encodes a Redundant Repeat Domain = N	Indeterminate - Possibly Dispensable	No	No	No	No	No	No	No
NM_020120	UGGT1	39	5.64612	NA	NA	NA	43.5897	Encodes a Functional Element (Excluding Domains/Repeats) = Y; Encodes a Redundant Functional Domain = N; Encodes a Redundant Repeat Domain = N	Indeterminate - Possibly Dispensable	No	No	No	No	No	No	No
NM_006759	UGP2	9	5.7672	12	45	26.6667	32.381	Encodes a Functional Element (Excluding Domains/Repeats) = Y; Encodes a Redundant Functional Domain = N; Encodes a Redundant Repeat Domain = N	Indeterminate - Possibly Dispensable	No	No	Yes	No	No	No	No
NM_003361	UMOD	4	0.788467	27	36	75	53.7037	Encodes a Functional Element (Excluding Domains/Repeats) = Y; Encodes a Redundant Functional Domain = Y; Encodes a Redundant Repeat Domain = N	Indeterminate - Possibly Dispensable	No	Yes	No	No	No	No	No
NM_001080421	UNC13A	2	4.56221	4	7	57.1429	43.3333	Encodes a Functional Element (Excluding Domains/Repeats) = N; Encodes a Redundant Functional Domain = Y; Encodes a Redundant Repeat Domain = N	Indeterminate - Possibly Dispensable	No	No	No	No	No	No	No
NM_001080421	UNC13A	42	3.91941	4	7	57.1429	51.6129	Encodes a Functional Element (Excluding Domains/Repeats) = N; Encodes a Redundant Functional Domain = Y; Encodes a Redundant Repeat Domain = N	Indeterminate - Possibly Dispensable	No	No	No	No	No	No	No
NM_001080421	UNC13A	17	5.26727	4	7	57.1429	61.4035	Encodes a Functional Element (Excluding Domains/Repeats) = N; Encodes a Redundant Functional Domain = Y; Encodes a Redundant Repeat Domain = N	Indeterminate - Possibly Dispensable	No	No	No	No	No	No	No
NM_001080421	UNC13A	8	4.85823	4	7	57.1429	50	Encodes a Functional Element (Excluding Domains/Repeats) = Y; Encodes a Redundant Functional Domain = N; Encodes a Redundant Repeat Domain = N	Indeterminate - Possibly Dispensable	No	No	No	No	No	No	No
NM_199242	UNC13D	7	3.2112	9	25	36	48.8889	Encodes a Functional Element (Excluding Domains/Repeats) = N; Encodes a Redundant Functional Domain = Y; Encodes a Redundant Repeat Domain = N	Indeterminate - Possibly Dispensable	No	No	No	No	No	No	No
NM_199242	UNC13D	4	1.58293	12	25	48	66.6667	Encodes a Functional Element (Excluding Domains/Repeats) = N; Encodes a Redundant Functional Domain = Y; Encodes a Redundant Repeat Domain = N	Indeterminate - Possibly Dispensable	No	Yes	No	No	No	No	No
NM_199242	UNC13D	8	2.854	9	25	36	60.8696	Encodes a Functional Element (Excluding Domains/Repeats) = N; Encodes a Redundant Functional Domain = Y; Encodes a Redundant Repeat Domain = N	Indeterminate - Possibly Dispensable	No	No	No	No	No	No	No
NM_199242	UNC13D	16	1.75073	9	25	36	56.1404	Encodes a Functional Element (Excluding Domains/Repeats) = Y; Encodes a Redundant Functional Domain = N; Encodes a Redundant Repeat Domain = N	Indeterminate - Possibly Dispensable	No	Yes	No	No	No	No	No
NM_199242	UNC13D	11	1.74971	7	25	28	66.6667	Encodes a Functional Element (Excluding Domains/Repeats) = Y; Encodes a Redundant Functional Domain = N; Encodes a Redundant Repeat Domain = N	Indeterminate - Possibly Dispensable	No	Yes	No	No	No	No	No
NM_199242	UNC13D	10	3.45098	7	25	28	63.8095	Encodes a Functional Element (Excluding Domains/Repeats) = Y; Encodes a Redundant Functional Domain = N; Encodes a Redundant Repeat Domain = N	Indeterminate - Possibly Dispensable	No	No	No	No	No	No	No
NM_001371986	UNC80	56	5.09784	5	11	45.4545	59.4203	Encodes a Functional Element (Excluding Domains/Repeats) = Y; Encodes a Redundant Functional Domain = N; Encodes a Redundant Repeat Domain = N	Indeterminate - Possibly Dispensable	No	No	No	No	No	No	No
NM_001371986	UNC80	61	6.433	3	11	27.2727	63.1579	Encodes a Functional Element (Excluding Domains/Repeats) = Y; Encodes a Redundant Functional Domain = N; Encodes a Redundant Repeat Domain = N	Indeterminate - Possibly Dispensable	No	No	No	No	No	No	No
NM_001371986	UNC80	18	4.16154	5	11	45.4545	56.5657	Encodes a Functional Element (Excluding Domains/Repeats) = Y; Encodes a Redundant Functional Domain = N; Encodes a Redundant Repeat Domain = N	Indeterminate - Possibly Dispensable	No	No	No	No	No	No	No
NM_001371986	UNC80	11	4.84227	5	11	45.4545	58.8652	Encodes a Functional Element (Excluding Domains/Repeats) = Y; Encodes a Redundant Functional Domain = N; Encodes a Redundant Repeat Domain = N	Indeterminate - Possibly Dispensable	No	No	No	No	No	No	No
NM_001371986	UNC80	14	5.44598	4	11	36.3636	46.9388	Encodes a Functional Element (Excluding Domains/Repeats) = Y; Encodes a Redundant Functional Domain = N; Encodes a Redundant Repeat Domain = N	Indeterminate - Possibly Dispensable	No	No	No	No	No	No	No
NM_001371986	UNC80	59	5.98396	5	11	45.4545	60	Encodes a Functional Element (Excluding Domains/Repeats) = Y; Encodes a Redundant Functional Domain = N; Encodes a Redundant Repeat Domain = N	Indeterminate - Possibly Dispensable	No	No	No	No	No	No	No
NM_001371986	UNC80	27	6.06062	1	11	9.09091	56.3725	Encodes a Functional Element (Excluding Domains/Repeats) = Y; Encodes a Redundant Functional Domain = N; Encodes a Redundant Repeat Domain = N	Indeterminate - Possibly Dispensable	Yes	No	No	No	No	No	No
NM_001371986	UNC80	13	4.07727	5	11	45.4545	48.7805	Encodes a Functional Element (Excluding Domains/Repeats) = Y; Encodes a Redundant Functional Domain = N; Encodes a Redundant Repeat Domain = N	Indeterminate - Possibly Dispensable	No	No	No	No	No	No	No
NM_030930	UNC93B1	4	5.23774	8	15	53.3333	56.7901	Encodes a Functional Element (Excluding Domains/Repeats) = Y; Encodes a Redundant Functional Domain = N; Encodes a Redundant Repeat Domain = N	Indeterminate - Possibly Dispensable	No	No	No	No	No	No	No
NM_002911	UPF1	8	5.50043	5	24	20.8333	58.5859	Encodes a Functional Element (Excluding Domains/Repeats) = Y; Encodes a Redundant Functional Domain = N; Encodes a Redundant Repeat Domain = N	Indeterminate - Possibly Dispensable	Yes	No	No	No	No	No	No
NM_080632	UPF3B	8	2.95176	4	11	36.3636	35.8974	Encodes a Functional Element (Excluding Domains/Repeats) = Y; Encodes a Redundant Functional Domain = N; Encodes a Redundant Repeat Domain = N	Indeterminate - Possibly Dispensable	No	No	Yes	No	No	No	No
NM_080632	UPF3B	4	5.32834	8	11	72.7273	38.3838	Encodes a Functional Element (Excluding Domains/Repeats) = Y; Encodes a Redundant Functional Domain = N; Encodes a Redundant Repeat Domain = N	Indeterminate - Possibly Dispensable	No	No	Yes	No	No	No	No
NM_080632	UPF3B	5	4.27504	8	11	72.7273	32.4324	Encodes a Functional Element (Excluding Domains/Repeats) = Y; Encodes a Redundant Functional Domain = N; Encodes a Redundant Repeat Domain = N	Indeterminate - Possibly Dispensable	No	No	Yes	No	No	No	No
NM_003366	UQCRC2	9	3.37876	20	33	60.6061	48.9583	Encodes a Functional Element (Excluding Domains/Repeats) = Y; Encodes a Redundant Functional Domain = N; Encodes a Redundant Repeat Domain = N	Indeterminate - Possibly Dispensable	No	No	No	No	No	No	No
NM_006004	UQCRH	2	2.68492	6	19	31.5789	48.1481	Encodes a Functional Element (Excluding Domains/Repeats) = Y; Encodes a Redundant Functional Domain = N; Encodes a Redundant Repeat Domain = N	Indeterminate - Possibly Dispensable	No	No	No	No	No	No	No
NM_153676	USH1C	11	4.37359	6	12	50	52.6316	Encodes a Functional Element (Excluding Domains/Repeats) = Y; Encodes a Redundant Functional Domain = Y; Encodes a Redundant Repeat Domain = N	Indeterminate - Possibly Dispensable	No	No	No	No	No	No	No
NM_153676	USH1C	10	4.58712	7	12	58.3333	50	Encodes a Functional Element (Excluding Domains/Repeats) = Y; Encodes a Redundant Functional Domain = Y; Encodes a Redundant Repeat Domain = N	Indeterminate - Possibly Dispensable	No	No	No	No	No	No	No
NM_153676	USH1C	17	5.08131	1	12	8.33333	47.8632	Encodes a Functional Element (Excluding Domains/Repeats) = Y; Encodes a Redundant Functional Domain = Y; Encodes a Redundant Repeat Domain = N	Indeterminate - Possibly Dispensable	Yes	No	No	No	No	No	No
NM_153676	USH1C	16	3.98596	1	12	8.33333	43.1373	Encodes a Functional Element (Excluding Domains/Repeats) = Y; Encodes a Redundant Functional Domain = Y; Encodes a Redundant Repeat Domain = N	Indeterminate - Possibly Dispensable	Yes	No	No	No	No	No	No
NM_153676	USH1C	13	3.63763	6	12	50	45.4545	Encodes a Functional Element (Excluding Domains/Repeats) = Y; Encodes a Redundant Functional Domain = N; Encodes a Redundant Repeat Domain = N	Indeterminate - Possibly Dispensable	No	No	No	No	No	No	No
NM_153676	USH1C	3	4.88466	7	12	58.3333	60.4167	Encodes a Functional Element (Excluding Domains/Repeats) = Y; Encodes a Redundant Functional Domain = N; Encodes a Redundant Repeat Domain = N	Indeterminate - Possibly Dispensable	No	No	No	No	No	No	No
NM_206933	USH2A	69	2.65502	2	5	40	46.4286	Encodes a Functional Element (Excluding Domains/Repeats) = Y; Encodes a Redundant Functional Domain = N; Encodes a Redundant Repeat Domain = N	Indeterminate - Possibly Dispensable	No	No	No	No	No	No	No
NM_206933	USH2A	68	2.6491	2	5	40	55.9322	Encodes a Functional Element (Excluding Domains/Repeats) = Y; Encodes a Redundant Functional Domain = N; Encodes a Redundant Repeat Domain = N	Indeterminate - Possibly Dispensable	No	No	No	No	No	No	No
NM_206933	USH2A	50	2.68201	2	5	40	51.1416	Encodes a Functional Element (Excluding Domains/Repeats) = Y; Encodes a Redundant Functional Domain = N; Encodes a Redundant Repeat Domain = N	Indeterminate - Possibly Dispensable	No	No	No	No	No	No	No
NM_206933	USH2A	71	2.37376	2	5	40	54.5045	Encodes a Functional Element (Excluding Domains/Repeats) = Y; Encodes a Redundant Functional Domain = N; Encodes a Redundant Repeat Domain = N	Indeterminate - Possibly Dispensable	No	Yes	No	No	No	No	No
NM_206933	USH2A	29	2.58296	2	5	40	46.9136	Encodes a Functional Element (Excluding Domains/Repeats) = Y; Encodes a Redundant Functional Domain = Y; Encodes a Redundant Repeat Domain = N	Indeterminate - Possibly Dispensable	No	No	No	No	No	No	No
NM_206933	USH2A	56	3.2051	2	5	40	51.8519	Encodes a Functional Element (Excluding Domains/Repeats) = Y; Encodes a Redundant Functional Domain = Y; Encodes a Redundant Repeat Domain = N	Indeterminate - Possibly Dispensable	No	No	No	No	No	No	No
NM_206933	USH2A	43	5.90435	2	5	40	41.4634	Encodes a Functional Element (Excluding Domains/Repeats) = Y; Encodes a Redundant Functional Domain = Y; Encodes a Redundant Repeat Domain = N	Indeterminate - Possibly Dispensable	No	No	No	No	No	No	No
NM_206933	USH2A	16	2.91568	3	5	60	45.9119	Encodes a Functional Element (Excluding Domains/Repeats) = Y; Encodes a Redundant Functional Domain = Y; Encodes a Redundant Repeat Domain = N	Indeterminate - Possibly Dispensable	No	No	No	No	No	No	No
NM_206933	USH2A	59	1.92049	2	5	40	43.3962	Encodes a Functional Element (Excluding Domains/Repeats) = Y; Encodes a Redundant Functional Domain = Y; Encodes a Redundant Repeat Domain = N	Indeterminate - Possibly Dispensable	No	Yes	No	No	No	No	No
NM_206933	USH2A	38	1.57268	2	5	40	41.6667	Encodes a Functional Element (Excluding Domains/Repeats) = Y; Encodes a Redundant Functional Domain = Y; Encodes a Redundant Repeat Domain = N	Indeterminate - Possibly Dispensable	No	Yes	No	No	No	No	No
NM_206933	USH2A	45	2.18265	2	5	40	42.8571	Encodes a Functional Element (Excluding Domains/Repeats) = Y; Encodes a Redundant Functional Domain = Y; Encodes a Redundant Repeat Domain = N	Indeterminate - Possibly Dispensable	No	Yes	No	No	No	No	No
NM_206933	USH2A	18	1.9139	3	5	60	41.4815	Encodes a Functional Element (Excluding Domains/Repeats) = Y; Encodes a Redundant Functional Domain = Y; Encodes a Redundant Repeat Domain = N	Indeterminate - Possibly Dispensable	No	Yes	No	No	No	No	No
NM_206933	USH2A	28	3.92269	2	5	40	49.0196	Encodes a Functional Element (Excluding Domains/Repeats) = Y; Encodes a Redundant Functional Domain = Y; Encodes a Redundant Repeat Domain = N	Indeterminate - Possibly Dispensable	No	No	No	No	No	No	No
NM_206933	USH2A	31	3.48204	2	5	40	45.614	Encodes a Functional Element (Excluding Domains/Repeats) = Y; Encodes a Redundant Functional Domain = Y; Encodes a Redundant Repeat Domain = N	Indeterminate - Possibly Dispensable	No	No	No	No	No	No	No
NM_206933	USH2A	30	2.18794	2	5	40	50	Encodes a Functional Element (Excluding Domains/Repeats) = Y; Encodes a Redundant Functional Domain = Y; Encodes a Redundant Repeat Domain = N	Indeterminate - Possibly Dispensable	No	Yes	No	No	No	No	No
NM_206933	USH2A	53	2.43429	2	5	40	43.9394	Encodes a Functional Element (Excluding Domains/Repeats) = Y; Encodes a Redundant Functional Domain = Y; Encodes a Redundant Repeat Domain = N	Indeterminate - Possibly Dispensable	No	No	No	No	No	No	No
NM_206933	USH2A	65	2.85841	2	5	40	59.5238	Encodes a Functional Element (Excluding Domains/Repeats) = Y; Encodes a Redundant Functional Domain = Y; Encodes a Redundant Repeat Domain = N	Indeterminate - Possibly Dispensable	No	No	No	No	No	No	No
NM_206933	USH2A	62	2.78796	2	5	40	44.7368	Encodes a Functional Element (Excluding Domains/Repeats) = Y; Encodes a Redundant Functional Domain = Y; Encodes a Redundant Repeat Domain = N	Indeterminate - Possibly Dispensable	No	No	No	No	No	No	No
NM_206933	USH2A	17	1.72578	3	5	60	44.8485	Encodes a Functional Element (Excluding Domains/Repeats) = Y; Encodes a Redundant Functional Domain = Y; Encodes a Redundant Repeat Domain = N	Indeterminate - Possibly Dispensable	No	Yes	No	No	No	No	No
NM_206933	USH2A	24	1.72563	2	5	40	50	Encodes a Functional Element (Excluding Domains/Repeats) = Y; Encodes a Redundant Functional Domain = Y; Encodes a Redundant Repeat Domain = N	Indeterminate - Possibly Dispensable	No	Yes	No	No	No	No	No
NM_206933	USH2A	13	2.26742	3	5	60	45.6386	Encodes a Functional Element (Excluding Domains/Repeats) = Y; Encodes a Redundant Functional Domain = Y; Encodes a Redundant Repeat Domain = N	Indeterminate - Possibly Dispensable	No	Yes	No	No	No	No	No
NM_032236	USP48	15	3.35863	21	34	61.7647	30.4348	Encodes a Functional Element (Excluding Domains/Repeats) = Y; Encodes a Redundant Functional Domain = Y; Encodes a Redundant Repeat Domain = N	Indeterminate - Possibly Dispensable	No	No	Yes	No	No	No	No
NM_032236	USP48	19	4.33849	22	34	64.7059	46.8468	Encodes a Functional Element (Excluding Domains/Repeats) = N; Encodes a Redundant Functional Domain = Y; Encodes a Redundant Repeat Domain = N	Indeterminate - Possibly Dispensable	No	No	No	No	No	No	No
NM_032236	USP48	17	3.94293	21	34	61.7647	39.8374	Encodes a Functional Element (Excluding Domains/Repeats) = N; Encodes a Redundant Functional Domain = Y; Encodes a Redundant Repeat Domain = N	Indeterminate - Possibly Dispensable	No	No	Yes	No	No	No	No
NM_032236	USP48	11	5.32693	21	34	61.7647	44	Encodes a Functional Element (Excluding Domains/Repeats) = N; Encodes a Redundant Functional Domain = Y; Encodes a Redundant Repeat Domain = N	Indeterminate - Possibly Dispensable	No	No	No	No	No	No	No
NM_032236	USP48	12	4.4205	16	34	47.0588	41.4141	Encodes a Functional Element (Excluding Domains/Repeats) = N; Encodes a Redundant Functional Domain = Y; Encodes a Redundant Repeat Domain = N	Indeterminate - Possibly Dispensable	No	No	No	No	No	No	No
NM_032236	USP48	22	4.00026	22	34	64.7059	41.9048	Encodes a Functional Element (Excluding Domains/Repeats) = Y; Encodes a Redundant Functional Domain = N; Encodes a Redundant Repeat Domain = N	Indeterminate - Possibly Dispensable	No	No	No	No	No	No	No
NM_001371395	USP53	15	2.46868	11	18	61.1111	34.0136	Encodes a Functional Element (Excluding Domains/Repeats) = Y; Encodes a Redundant Functional Domain = N; Encodes a Redundant Repeat Domain = N	Indeterminate - Possibly Dispensable	No	No	Yes	No	No	No	No
NM_001371395	USP53	14	1.74341	8	18	44.4444	37.2549	Encodes a Functional Element (Excluding Domains/Repeats) = Y; Encodes a Redundant Functional Domain = N; Encodes a Redundant Repeat Domain = N	Indeterminate - Possibly Dispensable	No	Yes	Yes	No	No	Yes	No
NM_003470	USP7	19	6.37533	10	29	34.4828	35.4839	Encodes a Functional Element (Excluding Domains/Repeats) = Y; Encodes a Redundant Functional Domain = N; Encodes a Redundant Repeat Domain = N	Indeterminate - Possibly Dispensable	No	No	Yes	No	No	No	No
NM_003470	USP7	17	5.50327	10	29	34.4828	42.1569	Encodes a Functional Element (Excluding Domains/Repeats) = Y; Encodes a Redundant Functional Domain = N; Encodes a Redundant Repeat Domain = N	Indeterminate - Possibly Dispensable	No	No	No	No	No	No	No
NM_003470	USP7	2	5.29013	11	29	37.931	53.3333	Encodes a Functional Element (Excluding Domains/Repeats) = Y; Encodes a Redundant Functional Domain = N; Encodes a Redundant Repeat Domain = N	Indeterminate - Possibly Dispensable	No	No	No	No	No	No	No
NM_005154	USP8	13	4.69861	19	34	55.8824	54.321	Encodes a Functional Element (Excluding Domains/Repeats) = Y; Encodes a Redundant Functional Domain = N; Encodes a Redundant Repeat Domain = N	Indeterminate - Possibly Dispensable	No	No	No	No	No	No	No
NM_005154	USP8	12	2.16669	12	34	35.2941	35.6322	Encodes a Functional Element (Excluding Domains/Repeats) = Y; Encodes a Redundant Functional Domain = N; Encodes a Redundant Repeat Domain = N	Indeterminate - Possibly Dispensable	No	Yes	Yes	No	No	Yes	No
NM_001039591	USP9X	44	5.36987	9	20	45	52.0833	Encodes a Functional Element (Excluding Domains/Repeats) = Y; Encodes a Redundant Functional Domain = N; Encodes a Redundant Repeat Domain = N	Indeterminate - Possibly Dispensable	No	No	No	No	No	No	No
NM_001039591	USP9X	20	6.21738	10	20	50	44.6667	Encodes a Functional Element (Excluding Domains/Repeats) = Y; Encodes a Redundant Functional Domain = N; Encodes a Redundant Repeat Domain = N	Indeterminate - Possibly Dispensable	No	No	No	No	No	No	No
NM_001039591	USP9X	43	6.04673	7	20	35	44.6009	Encodes a Functional Element (Excluding Domains/Repeats) = Y; Encodes a Redundant Functional Domain = N; Encodes a Redundant Repeat Domain = N	Indeterminate - Possibly Dispensable	No	No	No	No	No	No	No
NM_020894	UVSSA	7	1.62082	19	24	79.1667	57.3643	Encodes a Functional Element (Excluding Domains/Repeats) = Y; Encodes a Redundant Functional Domain = N; Encodes a Redundant Repeat Domain = N	Indeterminate - Possibly Dispensable	No	Yes	No	No	No	No	No
NM_020894	UVSSA	10	2.10407	18	24	75	68.8889	Encodes a Functional Element (Excluding Domains/Repeats) = Y; Encodes a Redundant Functional Domain = N; Encodes a Redundant Repeat Domain = N	Indeterminate - Possibly Dispensable	No	Yes	No	No	No	No	No
NM_018052	VAC14	12	4.71508	11	21	52.381	53.0303	Encodes a Functional Element (Excluding Domains/Repeats) = N; Encodes a Redundant Functional Domain = N; Encodes a Redundant Repeat Domain = Y	Indeterminate - Possibly Dispensable	No	No	No	No	No	No	No
NM_018052	VAC14	5	5.53692	10	21	47.619	50	Encodes a Functional Element (Excluding Domains/Repeats) = N; Encodes a Redundant Functional Domain = N; Encodes a Redundant Repeat Domain = Y	Indeterminate - Possibly Dispensable	No	No	No	No	No	No	No
NM_018052	VAC14	9	2.81126	10	21	47.619	62.6667	Encodes a Functional Element (Excluding Domains/Repeats) = Y; Encodes a Redundant Functional Domain = N; Encodes a Redundant Repeat Domain = N	Indeterminate - Possibly Dispensable	No	No	No	No	No	No	No
NM_018052	VAC14	3	5.50318	11	21	52.381	60.119	Encodes a Functional Element (Excluding Domains/Repeats) = N; Encodes a Redundant Functional Domain = N; Encodes a Redundant Repeat Domain = Y	Indeterminate - Possibly Dispensable	No	No	No	No	No	No	No
NM_006295	VARS1	22	4.16217	17	29	58.6207	55.2381	Encodes a Functional Element (Excluding Domains/Repeats) = Y; Encodes a Redundant Functional Domain = N; Encodes a Redundant Repeat Domain = N	Indeterminate - Possibly Dispensable	No	No	No	No	No	No	No
NM_020442	VARS2	21	4.10785	11	19	57.8947	58.0952	Encodes a Functional Element (Excluding Domains/Repeats) = Y; Encodes a Redundant Functional Domain = N; Encodes a Redundant Repeat Domain = N	Indeterminate - Possibly Dispensable	No	No	No	No	No	No	No
NM_004385	VCAN	10	4.22879	5	12	41.6667	42.9825	Encodes a Functional Element (Excluding Domains/Repeats) = N; Encodes a Redundant Functional Domain = Y; Encodes a Redundant Repeat Domain = N	Indeterminate - Possibly Dispensable	No	No	No	No	No	No	No
NM_004385	VCAN	6	3.59193	6	12	50	56.4626	Encodes a Functional Element (Excluding Domains/Repeats) = Y; Encodes a Redundant Functional Domain = Y; Encodes a Redundant Repeat Domain = N	Indeterminate - Possibly Dispensable	No	No	No	No	No	No	No
NM_014000	VCL	21	5.894	14	19	73.6842	54.2857	Encodes a Functional Element (Excluding Domains/Repeats) = Y; Encodes a Redundant Functional Domain = N; Encodes a Redundant Repeat Domain = N	Indeterminate - Possibly Dispensable	No	No	No	No	No	No	No
NM_014000	VCL	5	5.81355	11	19	57.8947	49.5935	Encodes a Functional Element (Excluding Domains/Repeats) = Y; Encodes a Redundant Functional Domain = N; Encodes a Redundant Repeat Domain = N	Indeterminate - Possibly Dispensable	No	No	No	No	No	No	No
NM_014000	VCL	13	5.08366	12	19	63.1579	55.0388	Encodes a Functional Element (Excluding Domains/Repeats) = Y; Encodes a Redundant Functional Domain = N; Encodes a Redundant Repeat Domain = Y	Indeterminate - Possibly Dispensable	No	No	No	No	No	No	No
NM_014000	VCL	14	5.10915	11	19	57.8947	52	Encodes a Functional Element (Excluding Domains/Repeats) = Y; Encodes a Redundant Functional Domain = N; Encodes a Redundant Repeat Domain = N	Indeterminate - Possibly Dispensable	No	No	No	No	No	No	No
NM_014000	VCL	18	5.57034	11	19	57.8947	55.3763	Encodes a Functional Element (Excluding Domains/Repeats) = Y; Encodes a Redundant Functional Domain = N; Encodes a Redundant Repeat Domain = N	Indeterminate - Possibly Dispensable	No	No	No	No	No	No	No
NM_014000	VCL	19	5.25429	5	19	26.3158	58.8235	Encodes a Functional Element (Excluding Domains/Repeats) = Y; Encodes a Redundant Functional Domain = N; Encodes a Redundant Repeat Domain = N	Indeterminate - Possibly Dispensable	Yes	No	No	No	No	No	No
NM_014000	VCL	20	5.85018	13	19	68.4211	55.3922	Encodes a Functional Element (Excluding Domains/Repeats) = Y; Encodes a Redundant Functional Domain = N; Encodes a Redundant Repeat Domain = N	Indeterminate - Possibly Dispensable	No	No	No	No	No	No	No
NM_014000	VCL	16	5.57942	12	19	63.1579	51.8152	Encodes a Functional Element (Excluding Domains/Repeats) = Y; Encodes a Redundant Functional Domain = N; Encodes a Redundant Repeat Domain = N	Indeterminate - Possibly Dispensable	No	No	No	No	No	No	No
NM_007126	VCP	12	5.79057	19	46	41.3043	58.5366	Encodes a Functional Element (Excluding Domains/Repeats) = Y; Encodes a Redundant Functional Domain = N; Encodes a Redundant Repeat Domain = N	Indeterminate - Possibly Dispensable	No	No	No	No	No	No	No
NM_007126	VCP	15	5.6593	16	46	34.7826	51.9231	Encodes a Functional Element (Excluding Domains/Repeats) = Y; Encodes a Redundant Functional Domain = N; Encodes a Redundant Repeat Domain = N	Indeterminate - Possibly Dispensable	No	No	No	No	No	No	No
NM_007126	VCP	11	5.66327	22	46	47.8261	52.7273	Encodes a Functional Element (Excluding Domains/Repeats) = Y; Encodes a Redundant Functional Domain = N; Encodes a Redundant Repeat Domain = N	Indeterminate - Possibly Dispensable	No	No	No	No	No	No	No
NM_007126	VCP	13	6.33725	19	46	41.3043	49.2958	Encodes a Functional Element (Excluding Domains/Repeats) = Y; Encodes a Redundant Functional Domain = N; Encodes a Redundant Repeat Domain = N	Indeterminate - Possibly Dispensable	No	No	No	No	No	No	No
NM_001193315	VIPAS39	5	3.29853	21	26	80.7692	46.1538	Encodes a Functional Element (Excluding Domains/Repeats) = Y; Encodes a Redundant Functional Domain = N; Encodes a Redundant Repeat Domain = N	Indeterminate - Possibly Dispensable	No	No	No	No	No	No	No
NM_001193315	VIPAS39	7	3.58895	21	26	80.7692	56.1404	Encodes a Functional Element (Excluding Domains/Repeats) = Y; Encodes a Redundant Functional Domain = N; Encodes a Redundant Repeat Domain = N	Indeterminate - Possibly Dispensable	No	No	No	No	No	No	No
NM_001193315	VIPAS39	4	2.90058	18	26	69.2308	51.0204	Encodes a Functional Element (Excluding Domains/Repeats) = Y; Encodes a Redundant Functional Domain = N; Encodes a Redundant Repeat Domain = N	Indeterminate - Possibly Dispensable	No	No	No	No	No	No	No
NM_003383	VLDLR	2	4.65709	13	38	34.2105	46.6667	Encodes a Functional Element (Excluding Domains/Repeats) = Y; Encodes a Redundant Functional Domain = Y; Encodes a Redundant Repeat Domain = N	Indeterminate - Possibly Dispensable	No	No	No	No	No	No	No
NM_003383	VLDLR	3	4.72425	11	38	28.9474	50.4065	Encodes a Functional Element (Excluding Domains/Repeats) = Y; Encodes a Redundant Functional Domain = Y; Encodes a Redundant Repeat Domain = N	Indeterminate - Possibly Dispensable	No	No	No	No	No	No	No
NM_003383	VLDLR	4	4.70675	8	38	21.0526	44.7154	Encodes a Functional Element (Excluding Domains/Repeats) = Y; Encodes a Redundant Functional Domain = Y; Encodes a Redundant Repeat Domain = N	Indeterminate - Possibly Dispensable	Yes	No	No	No	No	No	No
NM_003383	VLDLR	6	4.20625	16	38	42.1053	50.4065	Encodes a Functional Element (Excluding Domains/Repeats) = Y; Encodes a Redundant Functional Domain = Y; Encodes a Redundant Repeat Domain = N	Indeterminate - Possibly Dispensable	No	No	No	No	No	No	No
NM_003383	VLDLR	9	5.52282	14	38	36.8421	41.2698	Encodes a Functional Element (Excluding Domains/Repeats) = Y; Encodes a Redundant Functional Domain = Y; Encodes a Redundant Repeat Domain = N	Indeterminate - Possibly Dispensable	No	No	No	No	No	No	No
NM_003383	VLDLR	15	3.74376	14	38	36.8421	43.5374	Encodes a Functional Element (Excluding Domains/Repeats) = Y; Encodes a Redundant Functional Domain = Y; Encodes a Redundant Repeat Domain = N	Indeterminate - Possibly Dispensable	No	No	No	No	No	No	No
NM_003383	VLDLR	7	4.61797	15	38	39.4737	48.7805	Encodes a Functional Element (Excluding Domains/Repeats) = Y; Encodes a Redundant Functional Domain = Y; Encodes a Redundant Repeat Domain = N	Indeterminate - Possibly Dispensable	No	No	No	No	No	No	No
NM_003383	VLDLR	17	2.87112	13	38	34.2105	53.0864	Encodes a Functional Element (Excluding Domains/Repeats) = Y; Encodes a Redundant Functional Domain = N; Encodes a Redundant Repeat Domain = N	Indeterminate - Possibly Dispensable	No	No	No	No	No	No	No
NM_003383	VLDLR	16	2.27933	6	38	15.7895	41.6667	Encodes a Functional Element (Excluding Domains/Repeats) = Y; Encodes a Redundant Functional Domain = N; Encodes a Redundant Repeat Domain = N	Indeterminate - Possibly Dispensable	Yes	Yes	No	Yes	No	No	No
NM_003383	VLDLR	11	4.20328	12	38	31.5789	46.1187	Encodes a Functional Element (Excluding Domains/Repeats) = Y; Encodes a Redundant Functional Domain = N; Encodes a Redundant Repeat Domain = Y	Indeterminate - Possibly Dispensable	No	No	No	No	No	No	No
NM_021729	VPS11	9	5.39566	7	12	58.3333	50.3401	Encodes a Functional Element (Excluding Domains/Repeats) = N; Encodes a Redundant Functional Domain = N; Encodes a Redundant Repeat Domain = Y	Indeterminate - Possibly Dispensable	No	No	No	No	No	No	No
NM_021729	VPS11	11	4.79828	6	12	50	56.1728	Encodes a Functional Element (Excluding Domains/Repeats) = N; Encodes a Redundant Functional Domain = N; Encodes a Redundant Repeat Domain = Y	Indeterminate - Possibly Dispensable	No	No	No	No	No	No	No
NM_033305	VPS13A	14	3.16202	4	13	30.7692	38.0952	Encodes a Functional Element (Excluding Domains/Repeats) = N; Encodes a Redundant Functional Domain = N; Encodes a Redundant Repeat Domain = Y	Indeterminate - Possibly Dispensable	No	No	Yes	No	No	No	No
NM_033305	VPS13A	71	4.6767	2	13	15.3846	42.6667	Encodes a Functional Element (Excluding Domains/Repeats) = Y; Encodes a Redundant Functional Domain = N; Encodes a Redundant Repeat Domain = N	Indeterminate - Possibly Dispensable	Yes	No	No	No	No	No	No
NM_033305	VPS13A	9	3.82764	4	13	30.7692	34.5679	Encodes a Functional Element (Excluding Domains/Repeats) = N; Encodes a Redundant Functional Domain = N; Encodes a Redundant Repeat Domain = Y	Indeterminate - Possibly Dispensable	No	No	Yes	No	No	No	No
NM_033305	VPS13A	60	3.69727	4	13	30.7692	30.7018	Encodes a Functional Element (Excluding Domains/Repeats) = Y; Encodes a Redundant Functional Domain = N; Encodes a Redundant Repeat Domain = Y	Indeterminate - Possibly Dispensable	No	No	Yes	No	No	No	No
NM_033305	VPS13A	63	5.38249	4	13	30.7692	35.0877	Encodes a Functional Element (Excluding Domains/Repeats) = Y; Encodes a Redundant Functional Domain = N; Encodes a Redundant Repeat Domain = Y	Indeterminate - Possibly Dispensable	No	No	Yes	No	No	No	No
NM_152564	VPS13B	9	5.29519	7	24	29.1667	36.4583	Encodes a Functional Element (Excluding Domains/Repeats) = Y; Encodes a Redundant Functional Domain = N; Encodes a Redundant Repeat Domain = N	Indeterminate - Possibly Dispensable	No	No	Yes	No	No	No	No
NM_152564	VPS13B	25	3.60118	6	24	25	48.0392	Encodes a Functional Element (Excluding Domains/Repeats) = Y; Encodes a Redundant Functional Domain = N; Encodes a Redundant Repeat Domain = N	Indeterminate - Possibly Dispensable	Yes	No	No	No	No	No	No
NM_020821	VPS13C	6	2.6929	2	12	16.6667	44.4444	Encodes a Functional Element (Excluding Domains/Repeats) = Y; Encodes a Redundant Functional Domain = N; Encodes a Redundant Repeat Domain = N	Indeterminate - Possibly Dispensable	Yes	No	No	No	No	No	No
NM_020821	VPS13C	7	3.7592	2	12	16.6667	30.303	Encodes a Functional Element (Excluding Domains/Repeats) = Y; Encodes a Redundant Functional Domain = N; Encodes a Redundant Repeat Domain = N	Indeterminate - Possibly Dispensable	Yes	No	Yes	No	Yes	No	No
NM_020821	VPS13C	84	1.42406	2	12	16.6667	48.8095	Encodes a Functional Element (Excluding Domains/Repeats) = Y; Encodes a Redundant Functional Domain = N; Encodes a Redundant Repeat Domain = N	Indeterminate - Possibly Dispensable	Yes	Yes	No	Yes	No	No	No
NM_020821	VPS13C	73	4.13867	5	12	41.6667	31.5789	Encodes a Functional Element (Excluding Domains/Repeats) = Y; Encodes a Redundant Functional Domain = N; Encodes a Redundant Repeat Domain = N	Indeterminate - Possibly Dispensable	No	No	Yes	No	No	No	No
NM_020821	VPS13C	76	5.34587	5	12	41.6667	38.5965	Encodes a Functional Element (Excluding Domains/Repeats) = Y; Encodes a Redundant Functional Domain = N; Encodes a Redundant Repeat Domain = N	Indeterminate - Possibly Dispensable	No	No	Yes	No	No	No	No
NM_020821	VPS13C	69	4.10563	5	12	41.6667	40.4255	Encodes a Functional Element (Excluding Domains/Repeats) = Y; Encodes a Redundant Functional Domain = N; Encodes a Redundant Repeat Domain = N	Indeterminate - Possibly Dispensable	No	No	Yes	No	No	No	No
NM_015378	VPS13D	40	5.86432	3	20	15	50.6667	Encodes a Functional Element (Excluding Domains/Repeats) = Y; Encodes a Redundant Functional Domain = N; Encodes a Redundant Repeat Domain = N	Indeterminate - Possibly Dispensable	Yes	No	No	No	No	No	No
NM_015378	VPS13D	25	4.4023	4	20	20	44.2623	Encodes a Functional Element (Excluding Domains/Repeats) = Y; Encodes a Redundant Functional Domain = N; Encodes a Redundant Repeat Domain = N	Indeterminate - Possibly Dispensable	Yes	No	No	No	No	No	No
NM_015378	VPS13D	21	3.8349	3	20	15	45.7364	Encodes a Functional Element (Excluding Domains/Repeats) = Y; Encodes a Redundant Functional Domain = N; Encodes a Redundant Repeat Domain = N	Indeterminate - Possibly Dispensable	Yes	No	No	No	No	No	No
NM_022575	VPS16	20	3.0393	16	22	72.7273	56.4103	Encodes a Functional Element (Excluding Domains/Repeats) = Y; Encodes a Redundant Functional Domain = N; Encodes a Redundant Repeat Domain = N	Indeterminate - Possibly Dispensable	No	No	No	No	No	No	No
NM_022575	VPS16	19	4.49133	14	22	63.6364	50	Encodes a Functional Element (Excluding Domains/Repeats) = Y; Encodes a Redundant Functional Domain = N; Encodes a Redundant Repeat Domain = N	Indeterminate - Possibly Dispensable	No	No	No	No	No	No	No
NM_018206	VPS35	2	5.92021	17	25	68	50.5051	Encodes a Functional Element (Excluding Domains/Repeats) = Y; Encodes a Redundant Functional Domain = N; Encodes a Redundant Repeat Domain = N	Indeterminate - Possibly Dispensable	No	No	No	No	No	No	No
NM_018206	VPS35	13	5.35519	12	25	48	42.2764	Encodes a Functional Element (Excluding Domains/Repeats) = Y; Encodes a Redundant Functional Domain = N; Encodes a Redundant Repeat Domain = N	Indeterminate - Possibly Dispensable	No	No	No	No	No	No	No
NM_018206	VPS35	16	5.83406	14	25	56	37.5	Encodes a Functional Element (Excluding Domains/Repeats) = Y; Encodes a Redundant Functional Domain = N; Encodes a Redundant Repeat Domain = N	Indeterminate - Possibly Dispensable	No	No	Yes	No	No	No	No
NM_018206	VPS35	12	5.44308	14	25	56	48.7179	Encodes a Functional Element (Excluding Domains/Repeats) = Y; Encodes a Redundant Functional Domain = N; Encodes a Redundant Repeat Domain = N	Indeterminate - Possibly Dispensable	No	No	No	No	No	No	No
NM_018206	VPS35	14	5.70084	13	25	52	41.6667	Encodes a Functional Element (Excluding Domains/Repeats) = Y; Encodes a Redundant Functional Domain = N; Encodes a Redundant Repeat Domain = N	Indeterminate - Possibly Dispensable	No	No	No	No	No	No	No
NM_020314	VPS35L	3	3.31441	26	44	59.0909	59.5238	Encodes a Functional Element (Excluding Domains/Repeats) = Y; Encodes a Redundant Functional Domain = N; Encodes a Redundant Repeat Domain = N	Indeterminate - Possibly Dispensable	No	No	No	No	No	No	No
NM_014396	VPS41	2	2.79253	14	26	53.8462	46.1538	Encodes a Functional Element (Excluding Domains/Repeats) = Y; Encodes a Redundant Functional Domain = N; Encodes a Redundant Repeat Domain = N	Indeterminate - Possibly Dispensable	No	No	No	No	No	No	No
NM_014396	VPS41	27	4.25468	14	26	53.8462	48.8889	Encodes a Functional Element (Excluding Domains/Repeats) = Y; Encodes a Redundant Functional Domain = N; Encodes a Redundant Repeat Domain = N	Indeterminate - Possibly Dispensable	No	No	No	No	No	No	No
NM_014396	VPS41	14	4.91977	14	26	53.8462	31.5789	Encodes a Functional Element (Excluding Domains/Repeats) = Y; Encodes a Redundant Functional Domain = N; Encodes a Redundant Repeat Domain = N	Indeterminate - Possibly Dispensable	No	No	Yes	No	No	No	No
NM_014396	VPS41	6	4.52955	17	26	65.3846	39.6825	Encodes a Functional Element (Excluding Domains/Repeats) = Y; Encodes a Redundant Functional Domain = N; Encodes a Redundant Repeat Domain = N	Indeterminate - Possibly Dispensable	No	No	Yes	No	No	No	No
NM_014396	VPS41	7	3.07868	16	26	61.5385	48.4848	Encodes a Functional Element (Excluding Domains/Repeats) = Y; Encodes a Redundant Functional Domain = N; Encodes a Redundant Repeat Domain = N	Indeterminate - Possibly Dispensable	No	No	No	No	No	No	No
NM_014396	VPS41	5	4.54735	16	26	61.5385	45.3333	Encodes a Functional Element (Excluding Domains/Repeats) = Y; Encodes a Redundant Functional Domain = N; Encodes a Redundant Repeat Domain = N	Indeterminate - Possibly Dispensable	No	No	No	No	No	No	No
NM_014396	VPS41	4	5.1787	17	26	65.3846	39.7436	Encodes a Functional Element (Excluding Domains/Repeats) = Y; Encodes a Redundant Functional Domain = N; Encodes a Redundant Repeat Domain = N	Indeterminate - Possibly Dispensable	No	No	Yes	No	No	No	No
NM_014396	VPS41	17	5.38347	14	26	53.8462	36.5591	Encodes a Functional Element (Excluding Domains/Repeats) = Y; Encodes a Redundant Functional Domain = N; Encodes a Redundant Repeat Domain = N	Indeterminate - Possibly Dispensable	No	No	Yes	No	No	No	No
NM_014396	VPS41	3	5.22189	16	26	61.5385	46.2963	Encodes a Functional Element (Excluding Domains/Repeats) = Y; Encodes a Redundant Functional Domain = N; Encodes a Redundant Repeat Domain = N	Indeterminate - Possibly Dispensable	No	No	No	No	No	No	No
NM_014396	VPS41	8	4.532	16	26	61.5385	47.5	Encodes a Functional Element (Excluding Domains/Repeats) = Y; Encodes a Redundant Functional Domain = N; Encodes a Redundant Repeat Domain = N	Indeterminate - Possibly Dispensable	No	No	No	No	No	No	No
NM_014396	VPS41	9	5.1804	12	26	46.1538	47.619	Encodes a Functional Element (Excluding Domains/Repeats) = Y; Encodes a Redundant Functional Domain = N; Encodes a Redundant Repeat Domain = N	Indeterminate - Possibly Dispensable	No	No	No	No	No	No	No
NM_007259	VPS45	12	4.98142	30	52	57.6923	47.2222	Encodes a Functional Element (Excluding Domains/Repeats) = Y; Encodes a Redundant Functional Domain = N; Encodes a Redundant Repeat Domain = N	Indeterminate - Possibly Dispensable	No	No	No	No	No	No	No
NM_007259	VPS45	9	5.77191	34	52	65.3846	33.3333	Encodes a Functional Element (Excluding Domains/Repeats) = Y; Encodes a Redundant Functional Domain = N; Encodes a Redundant Repeat Domain = N	Indeterminate - Possibly Dispensable	No	No	Yes	No	No	No	No
NM_017667	VPS50	5	4.48698	14	33	42.4242	33.3333	Encodes a Functional Element (Excluding Domains/Repeats) = Y; Encodes a Redundant Functional Domain = N; Encodes a Redundant Repeat Domain = N	Indeterminate - Possibly Dispensable	No	No	Yes	No	No	No	No
NM_017667	VPS50	4	4.13796	14	33	42.4242	40.2778	Encodes a Functional Element (Excluding Domains/Repeats) = Y; Encodes a Redundant Functional Domain = N; Encodes a Redundant Repeat Domain = N	Indeterminate - Possibly Dispensable	No	No	Yes	No	No	No	No
NM_017667	VPS50	11	5.44744	14	33	42.4242	38.3838	Encodes a Functional Element (Excluding Domains/Repeats) = Y; Encodes a Redundant Functional Domain = N; Encodes a Redundant Repeat Domain = N	Indeterminate - Possibly Dispensable	No	No	Yes	No	No	No	No
NM_017667	VPS50	2	2.1149	17	33	51.5152	53.6232	Encodes a Functional Element (Excluding Domains/Repeats) = Y; Encodes a Redundant Functional Domain = N; Encodes a Redundant Repeat Domain = N	Indeterminate - Possibly Dispensable	No	Yes	No	No	No	No	No
NM_017667	VPS50	18	4.30266	13	33	39.3939	41.2429	Encodes a Functional Element (Excluding Domains/Repeats) = Y; Encodes a Redundant Functional Domain = N; Encodes a Redundant Repeat Domain = N	Indeterminate - Possibly Dispensable	No	No	No	No	No	No	No
NM_013265	VPS51	3	4.32417	3	17	17.6471	59.8639	Encodes a Functional Element (Excluding Domains/Repeats) = Y; Encodes a Redundant Functional Domain = N; Encodes a Redundant Repeat Domain = N	Indeterminate - Possibly Dispensable	Yes	No	No	No	No	No	No
NM_001128159	VPS53	5	5.88833	19	72	26.3889	39.0805	Encodes a Functional Element (Excluding Domains/Repeats) = Y; Encodes a Redundant Functional Domain = N; Encodes a Redundant Repeat Domain = N	Indeterminate - Possibly Dispensable	No	No	Yes	No	No	No	No
NM_001128159	VPS53	12	2.28045	19	72	26.3889	48.0392	Encodes a Functional Element (Excluding Domains/Repeats) = Y; Encodes a Redundant Functional Domain = N; Encodes a Redundant Repeat Domain = N	Indeterminate - Possibly Dispensable	No	Yes	No	No	No	No	No
NM_015058	VWA8	2	3.21194	5	8	62.5	35.8974	Encodes a Functional Element (Excluding Domains/Repeats) = Y; Encodes a Redundant Functional Domain = N; Encodes a Redundant Repeat Domain = N	Indeterminate - Possibly Dispensable	No	No	Yes	No	No	No	No
NM_015058	VWA8	4	4.62923	6	8	75	51.3514	Encodes a Functional Element (Excluding Domains/Repeats) = Y; Encodes a Redundant Functional Domain = N; Encodes a Redundant Repeat Domain = N	Indeterminate - Possibly Dispensable	No	No	No	No	No	No	No
NM_015058	VWA8	6	4.94066	5	8	62.5	42.4242	Encodes a Functional Element (Excluding Domains/Repeats) = Y; Encodes a Redundant Functional Domain = N; Encodes a Redundant Repeat Domain = N	Indeterminate - Possibly Dispensable	No	No	No	No	No	No	No
NM_015058	VWA8	5	5.0911	6	8	75	47.0238	Encodes a Functional Element (Excluding Domains/Repeats) = Y; Encodes a Redundant Functional Domain = N; Encodes a Redundant Repeat Domain = N	Indeterminate - Possibly Dispensable	No	No	No	No	No	No	No
NM_000552	VWF	8	3.81181	3	11	27.2727	60.1626	Encodes a Functional Element (Excluding Domains/Repeats) = N; Encodes a Redundant Functional Domain = Y; Encodes a Redundant Repeat Domain = N	Indeterminate - Possibly Dispensable	No	No	No	No	No	No	No
NM_000552	VWF	21	2.4419	3	11	27.2727	55.5556	Encodes a Functional Element (Excluding Domains/Repeats) = N; Encodes a Redundant Functional Domain = Y; Encodes a Redundant Repeat Domain = N	Indeterminate - Possibly Dispensable	No	No	No	No	No	No	No
NM_000552	VWF	23	4.19122	2	11	18.1818	51.773	Encodes a Functional Element (Excluding Domains/Repeats) = N; Encodes a Redundant Functional Domain = Y; Encodes a Redundant Repeat Domain = N	Indeterminate - Possibly Dispensable	Yes	No	No	No	No	No	No
NM_000552	VWF	22	2.7854	3	11	27.2727	57.1429	Encodes a Functional Element (Excluding Domains/Repeats) = N; Encodes a Redundant Functional Domain = Y; Encodes a Redundant Repeat Domain = N	Indeterminate - Possibly Dispensable	No	No	No	No	No	No	No
NM_000552	VWF	26	3.80198	2	11	18.1818	62.2642	Encodes a Functional Element (Excluding Domains/Repeats) = N; Encodes a Redundant Functional Domain = Y; Encodes a Redundant Repeat Domain = N	Indeterminate - Possibly Dispensable	Yes	No	No	No	No	No	No
NM_000552	VWF	3	2.27057	3	11	27.2727	55.7576	Encodes a Functional Element (Excluding Domains/Repeats) = N; Encodes a Redundant Functional Domain = Y; Encodes a Redundant Repeat Domain = N	Indeterminate - Possibly Dispensable	No	Yes	No	No	No	No	No
NM_000552	VWF	37	2.12049	2	11	18.1818	57.0175	Encodes a Functional Element (Excluding Domains/Repeats) = N; Encodes a Redundant Functional Domain = Y; Encodes a Redundant Repeat Domain = N	Indeterminate - Possibly Dispensable	Yes	Yes	No	Yes	No	No	No
NM_000552	VWF	40	2.89401	2	11	18.1818	62.6667	Encodes a Functional Element (Excluding Domains/Repeats) = N; Encodes a Redundant Functional Domain = Y; Encodes a Redundant Repeat Domain = N	Indeterminate - Possibly Dispensable	Yes	No	No	No	No	No	No
NM_000552	VWF	48	1.28591	3	11	27.2727	45.4545	Encodes a Functional Element (Excluding Domains/Repeats) = N; Encodes a Redundant Functional Domain = Y; Encodes a Redundant Repeat Domain = N	Indeterminate - Possibly Dispensable	No	Yes	No	No	No	No	No
NM_000552	VWF	41	2.79989	2	11	18.1818	62.8571	Encodes a Functional Element (Excluding Domains/Repeats) = N; Encodes a Redundant Functional Domain = Y; Encodes a Redundant Repeat Domain = N	Indeterminate - Possibly Dispensable	Yes	No	No	No	No	No	No
NM_000552	VWF	44	1.70927	2	11	18.1818	60.3604	Encodes a Functional Element (Excluding Domains/Repeats) = Y; Encodes a Redundant Functional Domain = Y; Encodes a Redundant Repeat Domain = N	Indeterminate - Possibly Dispensable	Yes	Yes	No	Yes	No	No	No
NM_000552	VWF	29	2.76686	2	11	18.1818	47.0085	Encodes a Functional Element (Excluding Domains/Repeats) = N; Encodes a Redundant Functional Domain = Y; Encodes a Redundant Repeat Domain = N	Indeterminate - Possibly Dispensable	Yes	No	No	No	No	No	No
NM_000552	VWF	47	1.33493	2	11	18.1818	61.5385	Encodes a Functional Element (Excluding Domains/Repeats) = N; Encodes a Redundant Functional Domain = Y; Encodes a Redundant Repeat Domain = N	Indeterminate - Possibly Dispensable	Yes	Yes	No	Yes	No	No	No
NM_000552	VWF	30	1.8467	2	11	18.1818	59.5745	Encodes a Functional Element (Excluding Domains/Repeats) = N; Encodes a Redundant Functional Domain = Y; Encodes a Redundant Repeat Domain = N	Indeterminate - Possibly Dispensable	Yes	Yes	No	Yes	No	No	No
NM_000552	VWF	31	1.87469	2	11	18.1818	58.3333	Encodes a Functional Element (Excluding Domains/Repeats) = N; Encodes a Redundant Functional Domain = Y; Encodes a Redundant Repeat Domain = N	Indeterminate - Possibly Dispensable	Yes	Yes	No	Yes	No	No	No
NM_000552	VWF	43	2.79932	2	11	18.1818	64.6667	Encodes a Functional Element (Excluding Domains/Repeats) = N; Encodes a Redundant Functional Domain = Y; Encodes a Redundant Repeat Domain = N	Indeterminate - Possibly Dispensable	Yes	No	No	No	No	No	No
NM_000552	VWF	32	2.20932	2	11	18.1818	55.7576	Encodes a Functional Element (Excluding Domains/Repeats) = N; Encodes a Redundant Functional Domain = Y; Encodes a Redundant Repeat Domain = N	Indeterminate - Possibly Dispensable	Yes	Yes	No	Yes	No	No	No
NM_016628	WAC	9	5.63742	17	40	42.5	43.0894	Encodes a Functional Element (Excluding Domains/Repeats) = Y; Encodes a Redundant Functional Domain = N; Encodes a Redundant Repeat Domain = N	Indeterminate - Possibly Dispensable	No	No	No	No	No	No	No
NM_004184	WARS1	5	5.04431	51	86	59.3023	41.6667	Encodes a Functional Element (Excluding Domains/Repeats) = Y; Encodes a Redundant Functional Domain = N; Encodes a Redundant Repeat Domain = N	Indeterminate - Possibly Dispensable	No	No	No	No	No	No	No
NM_000377	WAS	5	1.19112	15	19	78.9474	59.5238	Encodes a Functional Element (Excluding Domains/Repeats) = Y; Encodes a Redundant Functional Domain = N; Encodes a Redundant Repeat Domain = N	Indeterminate - Possibly Dispensable	No	Yes	No	No	No	No	No
NM_000377	WAS	6	1.70775	15	19	78.9474	64.8148	Encodes a Functional Element (Excluding Domains/Repeats) = Y; Encodes a Redundant Functional Domain = N; Encodes a Redundant Repeat Domain = N	Indeterminate - Possibly Dispensable	No	Yes	No	No	No	No	No
NM_015275	WASHC4	23	6.22015	7	19	36.8421	33.3333	Encodes a Functional Element (Excluding Domains/Repeats) = Y; Encodes a Redundant Functional Domain = N; Encodes a Redundant Repeat Domain = N	Indeterminate - Possibly Dispensable	No	No	Yes	No	No	No	No
NM_015275	WASHC4	28	5.45967	9	19	47.3684	31.0345	Encodes a Functional Element (Excluding Domains/Repeats) = Y; Encodes a Redundant Functional Domain = N; Encodes a Redundant Repeat Domain = N	Indeterminate - Possibly Dispensable	No	No	Yes	No	No	No	No
NM_015275	WASHC4	24	6.0584	7	19	36.8421	30.4762	Encodes a Functional Element (Excluding Domains/Repeats) = Y; Encodes a Redundant Functional Domain = N; Encodes a Redundant Repeat Domain = N	Indeterminate - Possibly Dispensable	No	No	Yes	No	No	No	No
NM_015275	WASHC4	25	6.18938	6	19	31.5789	28.1481	Encodes a Functional Element (Excluding Domains/Repeats) = Y; Encodes a Redundant Functional Domain = N; Encodes a Redundant Repeat Domain = N	Indeterminate - Possibly Dispensable	No	No	Yes	No	No	No	No
NM_016312	WBP11	9	4.79382	13	17	76.4706	44.1176	Encodes a Functional Element (Excluding Domains/Repeats) = Y; Encodes a Redundant Functional Domain = N; Encodes a Redundant Repeat Domain = N	Indeterminate - Possibly Dispensable	No	No	No	No	No	No	No
NM_016312	WBP11	11	5.32075	13	17	76.4706	67.2131	Encodes a Functional Element (Excluding Domains/Repeats) = Y; Encodes a Redundant Functional Domain = N; Encodes a Redundant Repeat Domain = N	Indeterminate - Possibly Dispensable	No	No	No	No	No	No	No
NM_016312	WBP11	8	2.92912	12	17	70.5882	44.7917	Encodes a Functional Element (Excluding Domains/Repeats) = Y; Encodes a Redundant Functional Domain = N; Encodes a Redundant Repeat Domain = N	Indeterminate - Possibly Dispensable	No	No	No	No	No	No	No
NM_007187	WBP4	3	4.97034	NA	NA	NA	34.9206	Encodes a Functional Element (Excluding Domains/Repeats) = Y; Encodes a Redundant Functional Domain = N; Encodes a Redundant Repeat Domain = N	Indeterminate - Possibly Dispensable	No	No	Yes	No	No	No	No
NM_014991	WDFY3	45	3.41666	1	12	8.33333	45.098	Encodes a Functional Element (Excluding Domains/Repeats) = Y; Encodes a Redundant Functional Domain = N; Encodes a Redundant Repeat Domain = N	Indeterminate - Possibly Dispensable	Yes	No	No	No	No	No	No
NM_014991	WDFY3	43	5.46256	NA	NA	NA	37.1795	Encodes a Functional Element (Excluding Domains/Repeats) = Y; Encodes a Redundant Functional Domain = N; Encodes a Redundant Repeat Domain = N	Indeterminate - Possibly Dispensable	No	No	Yes	No	No	No	No
NM_014991	WDFY3	61	4.76702	NA	NA	NA	54.0881	Encodes a Functional Element (Excluding Domains/Repeats) = Y; Encodes a Redundant Functional Domain = N; Encodes a Redundant Repeat Domain = Y	Indeterminate - Possibly Dispensable	No	No	No	No	No	No	No
NM_014991	WDFY3	62	5.21602	NA	NA	NA	46.6667	Encodes a Functional Element (Excluding Domains/Repeats) = Y; Encodes a Redundant Functional Domain = N; Encodes a Redundant Repeat Domain = Y	Indeterminate - Possibly Dispensable	No	No	No	No	No	No	No
NM_014991	WDFY3	63	5.02466	NA	NA	NA	53.0055	Encodes a Functional Element (Excluding Domains/Repeats) = Y; Encodes a Redundant Functional Domain = N; Encodes a Redundant Repeat Domain = Y	Indeterminate - Possibly Dispensable	No	No	No	No	No	No	No
NM_014991	WDFY3	67	5.28784	NA	NA	NA	55.0505	Encodes a Functional Element (Excluding Domains/Repeats) = Y; Encodes a Redundant Functional Domain = N; Encodes a Redundant Repeat Domain = Y	Indeterminate - Possibly Dispensable	No	No	No	No	No	No	No
NM_014991	WDFY3	44	4.8595	NA	NA	NA	53.9474	Encodes a Functional Element (Excluding Domains/Repeats) = Y; Encodes a Redundant Functional Domain = N; Encodes a Redundant Repeat Domain = N	Indeterminate - Possibly Dispensable	No	No	No	No	No	No	No
NM_014991	WDFY3	65	3.44465	NA	NA	NA	58.9506	Encodes a Functional Element (Excluding Domains/Repeats) = Y; Encodes a Redundant Functional Domain = N; Encodes a Redundant Repeat Domain = N	Indeterminate - Possibly Dispensable	No	No	No	No	No	No	No
NM_017491	WDR1	6	4.64805	21	40	52.5	56.4103	Encodes a Functional Element (Excluding Domains/Repeats) = N; Encodes a Redundant Functional Domain = N; Encodes a Redundant Repeat Domain = Y	Indeterminate - Possibly Dispensable	No	No	No	No	No	No	No
NM_017491	WDR1	7	3.60534	17	40	42.5	58.0247	Encodes a Functional Element (Excluding Domains/Repeats) = Y; Encodes a Redundant Functional Domain = N; Encodes a Redundant Repeat Domain = Y	Indeterminate - Possibly Dispensable	No	No	No	No	No	No	No
NM_017491	WDR1	12	2.86792	17	40	42.5	61.2613	Encodes a Functional Element (Excluding Domains/Repeats) = N; Encodes a Redundant Functional Domain = N; Encodes a Redundant Repeat Domain = Y	Indeterminate - Possibly Dispensable	No	No	No	No	No	No	No
NM_017491	WDR1	13	3.44918	16	40	40	64.9425	Encodes a Functional Element (Excluding Domains/Repeats) = Y; Encodes a Redundant Functional Domain = N; Encodes a Redundant Repeat Domain = Y	Indeterminate - Possibly Dispensable	No	No	No	No	No	No	No
NM_018117	WDR11	21	4.18618	1	17	5.88235	31.746	Encodes a Functional Element (Excluding Domains/Repeats) = N; Encodes a Redundant Functional Domain = N; Encodes a Redundant Repeat Domain = Y	Indeterminate - Possibly Dispensable	Yes	No	Yes	No	Yes	No	No
NM_018117	WDR11	22	3.35723	1	17	5.88235	42.4242	Encodes a Functional Element (Excluding Domains/Repeats) = N; Encodes a Redundant Functional Domain = N; Encodes a Redundant Repeat Domain = Y	Indeterminate - Possibly Dispensable	Yes	No	No	No	No	No	No
NM_018117	WDR11	4	5.32557	1	17	5.88235	42.5287	Encodes a Functional Element (Excluding Domains/Repeats) = N; Encodes a Redundant Functional Domain = N; Encodes a Redundant Repeat Domain = Y	Indeterminate - Possibly Dispensable	Yes	No	No	No	No	No	No
NM_018117	WDR11	10	3.72711	2	17	11.7647	51.4124	Encodes a Functional Element (Excluding Domains/Repeats) = N; Encodes a Redundant Functional Domain = N; Encodes a Redundant Repeat Domain = Y	Indeterminate - Possibly Dispensable	Yes	No	No	No	No	No	No
NM_025132	WDR19	3	4.02265	6	22	27.2727	33.3333	Encodes a Functional Element (Excluding Domains/Repeats) = N; Encodes a Redundant Functional Domain = N; Encodes a Redundant Repeat Domain = Y	Indeterminate - Possibly Dispensable	No	No	Yes	No	No	No	No
NM_025132	WDR19	28	4.63618	5	22	22.7273	40.5797	Encodes a Functional Element (Excluding Domains/Repeats) = N; Encodes a Redundant Functional Domain = N; Encodes a Redundant Repeat Domain = Y	Indeterminate - Possibly Dispensable	Yes	No	Yes	No	Yes	No	No
NM_025132	WDR19	7	2.46034	7	22	31.8182	45.679	Encodes a Functional Element (Excluding Domains/Repeats) = N; Encodes a Redundant Functional Domain = N; Encodes a Redundant Repeat Domain = Y	Indeterminate - Possibly Dispensable	No	No	No	No	No	No	No
NM_025132	WDR19	19	4.31383	4	22	18.1818	48.6486	Encodes a Functional Element (Excluding Domains/Repeats) = N; Encodes a Redundant Functional Domain = N; Encodes a Redundant Repeat Domain = Y	Indeterminate - Possibly Dispensable	Yes	No	No	No	No	No	No
NM_025132	WDR19	4	4.7713	9	22	40.9091	42.8571	Encodes a Functional Element (Excluding Domains/Repeats) = N; Encodes a Redundant Functional Domain = N; Encodes a Redundant Repeat Domain = Y	Indeterminate - Possibly Dispensable	No	No	No	No	No	No	No
NM_025132	WDR19	22	4.82648	5	22	22.7273	49.6454	Encodes a Functional Element (Excluding Domains/Repeats) = N; Encodes a Redundant Functional Domain = N; Encodes a Redundant Repeat Domain = Y	Indeterminate - Possibly Dispensable	Yes	No	No	No	No	No	No
NM_025132	WDR19	25	5.08512	5	22	22.7273	40.8163	Encodes a Functional Element (Excluding Domains/Repeats) = N; Encodes a Redundant Functional Domain = N; Encodes a Redundant Repeat Domain = Y	Indeterminate - Possibly Dispensable	Yes	No	Yes	No	Yes	No	No
NM_025132	WDR19	9	4.26798	6	22	27.2727	40.2299	Encodes a Functional Element (Excluding Domains/Repeats) = N; Encodes a Redundant Functional Domain = N; Encodes a Redundant Repeat Domain = Y	Indeterminate - Possibly Dispensable	No	No	Yes	No	No	No	No
NM_001379403	WDR26	9	5.95629	7	16	43.75	48.3333	Encodes a Functional Element (Excluding Domains/Repeats) = N; Encodes a Redundant Functional Domain = N; Encodes a Redundant Repeat Domain = Y	Indeterminate - Possibly Dispensable	No	No	No	No	No	No	No
NM_001379403	WDR26	8	5.72371	7	16	43.75	41.844	Encodes a Functional Element (Excluding Domains/Repeats) = N; Encodes a Redundant Functional Domain = N; Encodes a Redundant Repeat Domain = Y	Indeterminate - Possibly Dispensable	No	No	No	No	No	No	No
NM_020779	WDR35	3	4.71232	4	8	50	45.8333	Encodes a Functional Element (Excluding Domains/Repeats) = N; Encodes a Redundant Functional Domain = N; Encodes a Redundant Repeat Domain = Y	Indeterminate - Possibly Dispensable	No	No	No	No	No	No	No
NM_020779	WDR35	4	5.36934	5	8	62.5	37.6344	Encodes a Functional Element (Excluding Domains/Repeats) = N; Encodes a Redundant Functional Domain = N; Encodes a Redundant Repeat Domain = Y	Indeterminate - Possibly Dispensable	No	No	Yes	No	No	No	No
NM_020779	WDR35	5	5.53392	5	8	62.5	43.4109	Encodes a Functional Element (Excluding Domains/Repeats) = N; Encodes a Redundant Functional Domain = N; Encodes a Redundant Repeat Domain = Y	Indeterminate - Possibly Dispensable	No	No	No	No	No	No	No
NM_139281	WDR36	10	5.11742	6	9	66.6667	39.3939	Encodes a Functional Element (Excluding Domains/Repeats) = N; Encodes a Redundant Functional Domain = N; Encodes a Redundant Repeat Domain = Y	Indeterminate - Possibly Dispensable	No	No	Yes	No	No	No	No
NM_139281	WDR36	11	2.51848	6	9	66.6667	36.7816	Encodes a Functional Element (Excluding Domains/Repeats) = N; Encodes a Redundant Functional Domain = N; Encodes a Redundant Repeat Domain = Y	Indeterminate - Possibly Dispensable	No	No	Yes	No	No	No	No
NM_139281	WDR36	17	4.08941	6	9	66.6667	44.4444	Encodes a Functional Element (Excluding Domains/Repeats) = N; Encodes a Redundant Functional Domain = N; Encodes a Redundant Repeat Domain = Y	Indeterminate - Possibly Dispensable	No	No	No	No	No	No	No
NM_014023	WDR37	8	5.54964	18	27	66.6667	40	Encodes a Functional Element (Excluding Domains/Repeats) = N; Encodes a Redundant Functional Domain = N; Encodes a Redundant Repeat Domain = Y	Indeterminate - Possibly Dispensable	No	No	Yes	No	No	No	No
NM_014023	WDR37	7	4.87963	19	27	70.3704	56.9444	Encodes a Functional Element (Excluding Domains/Repeats) = N; Encodes a Redundant Functional Domain = N; Encodes a Redundant Repeat Domain = Y	Indeterminate - Possibly Dispensable	No	No	No	No	No	No	No
NM_014023	WDR37	12	5.84843	15	27	55.5556	51.8519	Encodes a Functional Element (Excluding Domains/Repeats) = N; Encodes a Redundant Functional Domain = N; Encodes a Redundant Repeat Domain = Y	Indeterminate - Possibly Dispensable	No	No	No	No	No	No	No
NM_018669	WDR4	2	1.04646	11	20	55	40.9091	Encodes a Functional Element (Excluding Domains/Repeats) = N; Encodes a Redundant Functional Domain = N; Encodes a Redundant Repeat Domain = Y	Indeterminate - Possibly Dispensable	No	Yes	Yes	No	No	Yes	No
NM_018669	WDR4	7	1.86522	13	20	65	70.7071	Encodes a Functional Element (Excluding Domains/Repeats) = N; Encodes a Redundant Functional Domain = N; Encodes a Redundant Repeat Domain = Y	Indeterminate - Possibly Dispensable	No	Yes	No	No	No	No	No
NM_019045	WDR44	3	2.24069	NA	NA	NA	37.3333	Encodes a Functional Element (Excluding Domains/Repeats) = Y; Encodes a Redundant Functional Domain = N; Encodes a Redundant Repeat Domain = N	Indeterminate - Possibly Dispensable	No	Yes	Yes	No	No	Yes	No
NM_019045	WDR44	6	4.67129	NA	NA	NA	51.0417	Encodes a Functional Element (Excluding Domains/Repeats) = Y; Encodes a Redundant Functional Domain = N; Encodes a Redundant Repeat Domain = N	Indeterminate - Possibly Dispensable	No	No	No	No	No	No	No
NM_019045	WDR44	8	4.95088	NA	NA	NA	42.8571	Encodes a Functional Element (Excluding Domains/Repeats) = Y; Encodes a Redundant Functional Domain = N; Encodes a Redundant Repeat Domain = N	Indeterminate - Possibly Dispensable	No	No	No	No	No	No	No
NM_019045	WDR44	13	4.99054	NA	NA	NA	42.1053	Encodes a Functional Element (Excluding Domains/Repeats) = Y; Encodes a Redundant Functional Domain = N; Encodes a Redundant Repeat Domain = Y	Indeterminate - Possibly Dispensable	No	No	No	No	No	No	No
NM_019045	WDR44	14	5.89662	NA	NA	NA	34.9593	Encodes a Functional Element (Excluding Domains/Repeats) = N; Encodes a Redundant Functional Domain = N; Encodes a Redundant Repeat Domain = Y	Indeterminate - Possibly Dispensable	No	No	Yes	No	No	No	No
NM_019045	WDR44	15	6.02499	NA	NA	NA	40.1042	Encodes a Functional Element (Excluding Domains/Repeats) = N; Encodes a Redundant Functional Domain = N; Encodes a Redundant Repeat Domain = Y	Indeterminate - Possibly Dispensable	No	No	Yes	No	No	No	No
NM_019045	WDR44	16	5.5569	NA	NA	NA	39.2157	Encodes a Functional Element (Excluding Domains/Repeats) = N; Encodes a Redundant Functional Domain = N; Encodes a Redundant Repeat Domain = Y	Indeterminate - Possibly Dispensable	No	No	Yes	No	No	No	No
NM_019045	WDR44	19	3.30587	NA	NA	NA	42.2222	Encodes a Functional Element (Excluding Domains/Repeats) = N; Encodes a Redundant Functional Domain = N; Encodes a Redundant Repeat Domain = Y	Indeterminate - Possibly Dispensable	No	No	No	No	No	No	No
NM_001029896	WDR45	3	5.11995	74	101	73.2673	58.6667	Encodes a Functional Element (Excluding Domains/Repeats) = N; Encodes a Redundant Functional Domain = N; Encodes a Redundant Repeat Domain = Y	Indeterminate - Possibly Dispensable	No	No	No	No	No	No	No
NM_001029896	WDR45	9	4.83235	60	101	59.4059	54.902	Encodes a Functional Element (Excluding Domains/Repeats) = N; Encodes a Redundant Functional Domain = N; Encodes a Redundant Repeat Domain = Y	Indeterminate - Possibly Dispensable	No	No	No	No	No	No	No
NM_001029896	WDR45	4	4.81675	55	101	54.4554	60	Encodes a Functional Element (Excluding Domains/Repeats) = N; Encodes a Redundant Functional Domain = N; Encodes a Redundant Repeat Domain = Y	Indeterminate - Possibly Dispensable	No	No	No	No	No	No	No
NM_019613	WDR45B	2	5.081	14	22	63.6364	40	Encodes a Functional Element (Excluding Domains/Repeats) = N; Encodes a Redundant Functional Domain = N; Encodes a Redundant Repeat Domain = Y	Indeterminate - Possibly Dispensable	No	No	Yes	No	No	No	No
NM_019613	WDR45B	3	5.14594	10	22	45.4545	40.1961	Encodes a Functional Element (Excluding Domains/Repeats) = N; Encodes a Redundant Functional Domain = N; Encodes a Redundant Repeat Domain = Y	Indeterminate - Possibly Dispensable	No	No	Yes	No	No	No	No
NM_019613	WDR45B	8	5.41328	12	22	54.5455	47.0588	Encodes a Functional Element (Excluding Domains/Repeats) = N; Encodes a Redundant Functional Domain = N; Encodes a Redundant Repeat Domain = Y	Indeterminate - Possibly Dispensable	No	No	No	No	No	No	No
NM_001142551	WDR47	8	2.52609	NA	NA	NA	40.6977	Encodes a Functional Element (Excluding Domains/Repeats) = Y; Encodes a Redundant Functional Domain = N; Encodes a Redundant Repeat Domain = N	Indeterminate - Possibly Dispensable	No	No	Yes	No	No	No	No
NM_001142551	WDR47	12	5.63462	NA	NA	NA	43.8596	Encodes a Functional Element (Excluding Domains/Repeats) = N; Encodes a Redundant Functional Domain = N; Encodes a Redundant Repeat Domain = Y	Indeterminate - Possibly Dispensable	No	No	No	No	No	No	No
NM_001142551	WDR47	13	5.87633	NA	NA	NA	42.4242	Encodes a Functional Element (Excluding Domains/Repeats) = N; Encodes a Redundant Functional Domain = N; Encodes a Redundant Repeat Domain = Y	Indeterminate - Possibly Dispensable	No	No	No	No	No	No	No
NM_001142551	WDR47	14	5.27758	NA	NA	NA	45.2055	Encodes a Functional Element (Excluding Domains/Repeats) = N; Encodes a Redundant Functional Domain = N; Encodes a Redundant Repeat Domain = Y	Indeterminate - Possibly Dispensable	No	No	No	No	No	No	No
NM_020839	WDR48	9	5.91795	4	13	30.7692	41.3333	Encodes a Functional Element (Excluding Domains/Repeats) = N; Encodes a Redundant Functional Domain = N; Encodes a Redundant Repeat Domain = Y	Indeterminate - Possibly Dispensable	No	No	No	No	No	No	No
NM_020839	WDR48	7	5.74276	4	13	30.7692	43.1373	Encodes a Functional Element (Excluding Domains/Repeats) = N; Encodes a Redundant Functional Domain = N; Encodes a Redundant Repeat Domain = Y	Indeterminate - Possibly Dispensable	No	No	No	No	No	No	No
NM_020839	WDR48	12	6.48388	4	13	30.7692	34.2593	Encodes a Functional Element (Excluding Domains/Repeats) = N; Encodes a Redundant Functional Domain = N; Encodes a Redundant Repeat Domain = Y	Indeterminate - Possibly Dispensable	No	No	Yes	No	No	No	No
NM_020839	WDR48	2	5.95046	8	13	61.5385	43.2624	Encodes a Functional Element (Excluding Domains/Repeats) = N; Encodes a Redundant Functional Domain = N; Encodes a Redundant Repeat Domain = Y	Indeterminate - Possibly Dispensable	No	No	No	No	No	No	No
NM_017588	WDR5	12	5.46282	12	14	85.7143	44	Encodes a Functional Element (Excluding Domains/Repeats) = N; Encodes a Redundant Functional Domain = N; Encodes a Redundant Repeat Domain = Y	Indeterminate - Possibly Dispensable	No	No	No	No	No	No	No
NM_017588	WDR5	7	5.42741	12	14	85.7143	52.381	Encodes a Functional Element (Excluding Domains/Repeats) = N; Encodes a Redundant Functional Domain = N; Encodes a Redundant Repeat Domain = Y	Indeterminate - Possibly Dispensable	No	No	No	No	No	No	No
NM_017588	WDR5	5	5.36521	12	14	85.7143	46.6667	Encodes a Functional Element (Excluding Domains/Repeats) = N; Encodes a Redundant Functional Domain = N; Encodes a Redundant Repeat Domain = Y	Indeterminate - Possibly Dispensable	No	No	No	No	No	No	No
NM_017588	WDR5	6	5.4934	11	14	78.5714	45.5556	Encodes a Functional Element (Excluding Domains/Repeats) = N; Encodes a Redundant Functional Domain = N; Encodes a Redundant Repeat Domain = Y	Indeterminate - Possibly Dispensable	No	No	No	No	No	No	No
NM_001083961	WDR62	3	3.56215	19	40	47.5	52.381	Encodes a Functional Element (Excluding Domains/Repeats) = N; Encodes a Redundant Functional Domain = N; Encodes a Redundant Repeat Domain = Y	Indeterminate - Possibly Dispensable	No	No	No	No	No	No	No
NM_001083961	WDR62	25	-0.032	7	40	17.5	67.5676	Encodes a Functional Element (Excluding Domains/Repeats) = Y; Encodes a Redundant Functional Domain = N; Encodes a Redundant Repeat Domain = N	Indeterminate - Possibly Dispensable	Yes	Yes	No	Yes	No	No	No
NM_001083961	WDR62	19	2.4402	12	40	30	59.3496	Encodes a Functional Element (Excluding Domains/Repeats) = Y; Encodes a Redundant Functional Domain = N; Encodes a Redundant Repeat Domain = Y	Indeterminate - Possibly Dispensable	No	No	No	No	No	No	No
NM_001083961	WDR62	13	4.02883	12	40	30	59.5238	Encodes a Functional Element (Excluding Domains/Repeats) = N; Encodes a Redundant Functional Domain = N; Encodes a Redundant Repeat Domain = Y	Indeterminate - Possibly Dispensable	No	No	No	No	No	No	No
NM_001083961	WDR62	6	4.13493	18	40	45	48.5507	Encodes a Functional Element (Excluding Domains/Repeats) = N; Encodes a Redundant Functional Domain = N; Encodes a Redundant Repeat Domain = Y	Indeterminate - Possibly Dispensable	No	No	No	No	No	No	No
NM_001083961	WDR62	10	2.99676	11	40	27.5	45.6522	Encodes a Functional Element (Excluding Domains/Repeats) = N; Encodes a Redundant Functional Domain = N; Encodes a Redundant Repeat Domain = Y	Indeterminate - Possibly Dispensable	No	No	No	No	No	No	No
NM_001083961	WDR62	26	1.01234	8	40	20	63.7681	Encodes a Functional Element (Excluding Domains/Repeats) = Y; Encodes a Redundant Functional Domain = N; Encodes a Redundant Repeat Domain = N	Indeterminate - Possibly Dispensable	Yes	Yes	No	Yes	No	No	No
NM_001083961	WDR62	5	4.61997	18	40	45	54.9708	Encodes a Functional Element (Excluding Domains/Repeats) = N; Encodes a Redundant Functional Domain = N; Encodes a Redundant Repeat Domain = Y	Indeterminate - Possibly Dispensable	No	No	No	No	No	No	No
NM_001083961	WDR62	7	3.66295	18	40	45	61.2022	Encodes a Functional Element (Excluding Domains/Repeats) = N; Encodes a Redundant Functional Domain = N; Encodes a Redundant Repeat Domain = Y	Indeterminate - Possibly Dispensable	No	No	No	No	No	No	No
NM_001083961	WDR62	22	1.65831	11	40	27.5	62.5571	Encodes a Functional Element (Excluding Domains/Repeats) = Y; Encodes a Redundant Functional Domain = N; Encodes a Redundant Repeat Domain = Y	Indeterminate - Possibly Dispensable	No	Yes	No	No	No	No	No
NM_182758	WDR72	19	2.57734	14	17	82.3529	54.2857	Encodes a Functional Element (Excluding Domains/Repeats) = Y; Encodes a Redundant Functional Domain = N; Encodes a Redundant Repeat Domain = N	Indeterminate - Possibly Dispensable	No	No	No	No	No	No	No
NM_001163809	WDR81	9	4.70698	5	14	35.7143	66.1111	Encodes a Functional Element (Excluding Domains/Repeats) = N; Encodes a Redundant Functional Domain = N; Encodes a Redundant Repeat Domain = Y	Indeterminate - Possibly Dispensable	No	No	No	No	No	No	No
NM_006005	WFS1	6	2.50009	17	29	58.6207	69.1358	Encodes a Functional Element (Excluding Domains/Repeats) = Y; Encodes a Redundant Functional Domain = N; Encodes a Redundant Repeat Domain = N	Indeterminate - Possibly Dispensable	No	No	No	No	No	No	No
NM_006005	WFS1	5	3.68295	20	29	68.9655	63.1579	Encodes a Functional Element (Excluding Domains/Repeats) = Y; Encodes a Redundant Functional Domain = N; Encodes a Redundant Repeat Domain = N	Indeterminate - Possibly Dispensable	No	No	No	No	No	No	No
NM_015404	WHRN	11	4.76251	10	16	62.5	62.6016	Encodes a Functional Element (Excluding Domains/Repeats) = Y; Encodes a Redundant Functional Domain = Y; Encodes a Redundant Repeat Domain = N	Indeterminate - Possibly Dispensable	No	No	No	No	No	No	No
NM_015404	WHRN	3	3.61793	7	16	43.75	65.0794	Encodes a Functional Element (Excluding Domains/Repeats) = N; Encodes a Redundant Functional Domain = Y; Encodes a Redundant Repeat Domain = N	Indeterminate - Possibly Dispensable	No	No	No	No	No	No	No
NM_015404	WHRN	8	2.20303	9	16	56.25	58.3333	Encodes a Functional Element (Excluding Domains/Repeats) = Y; Encodes a Redundant Functional Domain = N; Encodes a Redundant Repeat Domain = N	Indeterminate - Possibly Dispensable	No	Yes	No	No	No	No	No
NM_015404	WHRN	7	3.84013	5	16	31.25	63.3333	Encodes a Functional Element (Excluding Domains/Repeats) = Y; Encodes a Redundant Functional Domain = N; Encodes a Redundant Repeat Domain = N	Indeterminate - Possibly Dispensable	No	No	No	No	No	No	No
NM_001375834	WIPF1	7	4.1097	20	37	54.0541	46.4912	Encodes a Functional Element (Excluding Domains/Repeats) = Y; Encodes a Redundant Functional Domain = N; Encodes a Redundant Repeat Domain = N	Indeterminate - Possibly Dispensable	No	No	No	No	No	No	No
NM_015610	WIPI2	2	-0.273245	2	20	10	57.4074	Encodes a Functional Element (Excluding Domains/Repeats) = N; Encodes a Redundant Functional Domain = N; Encodes a Redundant Repeat Domain = Y	Indeterminate - Possibly Dispensable	Yes	Yes	No	Yes	No	No	No
NM_015610	WIPI2	7	5.38541	11	20	55	53.7634	Encodes a Functional Element (Excluding Domains/Repeats) = N; Encodes a Redundant Functional Domain = N; Encodes a Redundant Repeat Domain = Y	Indeterminate - Possibly Dispensable	No	No	No	No	No	No	No
NM_015610	WIPI2	9	5.4733	10	20	50	54.6296	Encodes a Functional Element (Excluding Domains/Repeats) = N; Encodes a Redundant Functional Domain = N; Encodes a Redundant Repeat Domain = Y	Indeterminate - Possibly Dispensable	No	No	No	No	No	No	No
NM_015610	WIPI2	11	5.0265	11	20	55	62.037	Encodes a Functional Element (Excluding Domains/Repeats) = N; Encodes a Redundant Functional Domain = N; Encodes a Redundant Repeat Domain = Y	Indeterminate - Possibly Dispensable	No	No	No	No	No	No	No
NM_024911	WLS	10	5.58101	6	17	35.2941	46.4286	Encodes a Functional Element (Excluding Domains/Repeats) = Y; Encodes a Redundant Functional Domain = N; Encodes a Redundant Repeat Domain = N	Indeterminate - Possibly Dispensable	No	No	No	No	No	No	No
NM_024911	WLS	9	5.28616	6	17	35.2941	51.3889	Encodes a Functional Element (Excluding Domains/Repeats) = Y; Encodes a Redundant Functional Domain = N; Encodes a Redundant Repeat Domain = N	Indeterminate - Possibly Dispensable	No	No	No	No	No	No	No
NM_024911	WLS	4	4.53019	9	17	52.9412	44.4444	Encodes a Functional Element (Excluding Domains/Repeats) = Y; Encodes a Redundant Functional Domain = N; Encodes a Redundant Repeat Domain = N	Indeterminate - Possibly Dispensable	No	No	No	No	No	No	No
NM_018979	WNK1	9	2.23992	13	30	43.3333	54.7619	Encodes a Functional Element (Excluding Domains/Repeats) = Y; Encodes a Redundant Functional Domain = N; Encodes a Redundant Repeat Domain = N	Indeterminate - Possibly Dispensable	No	Yes	No	No	No	No	No
NM_018979	WNK1	20	3.52796	16	30	53.3333	57.1429	Encodes a Functional Element (Excluding Domains/Repeats) = Y; Encodes a Redundant Functional Domain = N; Encodes a Redundant Repeat Domain = N	Indeterminate - Possibly Dispensable	No	No	No	No	No	No	No
NM_018979	WNK1	21	3.91171	16	30	53.3333	46.4286	Encodes a Functional Element (Excluding Domains/Repeats) = Y; Encodes a Redundant Functional Domain = N; Encodes a Redundant Repeat Domain = N	Indeterminate - Possibly Dispensable	No	No	No	No	No	No	No
NM_018979	WNK1	18	3.69587	17	30	56.6667	43.0894	Encodes a Functional Element (Excluding Domains/Repeats) = Y; Encodes a Redundant Functional Domain = N; Encodes a Redundant Repeat Domain = N	Indeterminate - Possibly Dispensable	No	No	No	No	No	No	No
NM_018979	WNK1	10	1.76277	11	30	36.6667	52	Encodes a Functional Element (Excluding Domains/Repeats) = Y; Encodes a Redundant Functional Domain = N; Encodes a Redundant Repeat Domain = N	Indeterminate - Possibly Dispensable	No	Yes	No	No	No	No	No
NM_018979	WNK1	26	4.03638	16	30	53.3333	55.3846	Encodes a Functional Element (Excluding Domains/Repeats) = Y; Encodes a Redundant Functional Domain = N; Encodes a Redundant Repeat Domain = N	Indeterminate - Possibly Dispensable	No	No	No	No	No	No	No
NM_018979	WNK1	12	2.79999	7	30	23.3333	52.3297	Encodes a Functional Element (Excluding Domains/Repeats) = Y; Encodes a Redundant Functional Domain = N; Encodes a Redundant Repeat Domain = N	Indeterminate - Possibly Dispensable	Yes	No	No	No	No	No	No
NM_020922	WNK3	16	2.86955	6	7	85.7143	50.7246	Encodes a Functional Element (Excluding Domains/Repeats) = Y; Encodes a Redundant Functional Domain = N; Encodes a Redundant Repeat Domain = N	Indeterminate - Possibly Dispensable	No	No	No	No	No	No	No
NM_020922	WNK3	14	2.32345	6	7	85.7143	42.3077	Encodes a Functional Element (Excluding Domains/Repeats) = Y; Encodes a Redundant Functional Domain = N; Encodes a Redundant Repeat Domain = N	Indeterminate - Possibly Dispensable	No	Yes	No	No	No	No	No
NM_032387	WNK4	11	5.39158	6	11	54.5455	52.9915	Encodes a Functional Element (Excluding Domains/Repeats) = Y; Encodes a Redundant Functional Domain = N; Encodes a Redundant Repeat Domain = N	Indeterminate - Possibly Dispensable	No	No	No	No	No	No	No
NM_032387	WNK4	12	2.69756	4	11	36.3636	53.6232	Encodes a Functional Element (Excluding Domains/Repeats) = Y; Encodes a Redundant Functional Domain = N; Encodes a Redundant Repeat Domain = N	Indeterminate - Possibly Dispensable	No	No	No	No	No	No	No
NM_001143992	WRAP53	3	1.95878	14	22	63.6364	51.5152	Encodes a Functional Element (Excluding Domains/Repeats) = N; Encodes a Redundant Functional Domain = N; Encodes a Redundant Repeat Domain = Y	Indeterminate - Possibly Dispensable	No	Yes	No	No	No	No	No
NM_001143992	WRAP53	10	2.47328	12	22	54.5455	62.963	Encodes a Functional Element (Excluding Domains/Repeats) = N; Encodes a Redundant Functional Domain = N; Encodes a Redundant Repeat Domain = Y	Indeterminate - Possibly Dispensable	No	No	No	No	No	No	No
NM_000553	WRN	10	2.34373	9	14	64.2857	33.3333	Encodes a Functional Element (Excluding Domains/Repeats) = Y; Encodes a Redundant Functional Domain = N; Encodes a Redundant Repeat Domain = Y	Indeterminate - Possibly Dispensable	No	Yes	Yes	No	No	Yes	No
NM_000553	WRN	11	2.10032	9	14	64.2857	33.3333	Encodes a Functional Element (Excluding Domains/Repeats) = Y; Encodes a Redundant Functional Domain = N; Encodes a Redundant Repeat Domain = Y	Indeterminate - Possibly Dispensable	No	Yes	Yes	No	No	Yes	No
NM_000553	WRN	25	1.96538	9	14	64.2857	43.8596	Encodes a Functional Element (Excluding Domains/Repeats) = Y; Encodes a Redundant Functional Domain = N; Encodes a Redundant Repeat Domain = N	Indeterminate - Possibly Dispensable	No	Yes	No	No	No	No	No
NM_024426	WT1	5	2.79288	6	26	23.0769	54.902	Encodes a Functional Element (Excluding Domains/Repeats) = Y; Encodes a Redundant Functional Domain = N; Encodes a Redundant Repeat Domain = N	Indeterminate - Possibly Dispensable	Yes	No	No	No	No	No	No
NM_024426	WT1	8	5.61337	11	26	42.3077	45.5556	Encodes a Functional Element (Excluding Domains/Repeats) = Y; Encodes a Redundant Functional Domain = N; Encodes a Redundant Repeat Domain = N	Indeterminate - Possibly Dispensable	No	No	No	No	No	No	No
NM_024426	WT1	2	4.3294	14	26	53.8462	64.2276	Encodes a Functional Element (Excluding Domains/Repeats) = Y; Encodes a Redundant Functional Domain = N; Encodes a Redundant Repeat Domain = N	Indeterminate - Possibly Dispensable	No	No	No	No	No	No	No
NM_004628	XPC	8	3.31746	3	18	16.6667	48.8889	Encodes a Functional Element (Excluding Domains/Repeats) = Y; Encodes a Redundant Functional Domain = N; Encodes a Redundant Repeat Domain = N	Indeterminate - Possibly Dispensable	Yes	No	No	No	No	No	No
NM_004628	XPC	15	3.28258	2	18	11.1111	57.7778	Encodes a Functional Element (Excluding Domains/Repeats) = Y; Encodes a Redundant Functional Domain = N; Encodes a Redundant Repeat Domain = N	Indeterminate - Possibly Dispensable	Yes	No	No	No	No	No	No
NM_004628	XPC	12	4.26853	2	18	11.1111	58.5185	Encodes a Functional Element (Excluding Domains/Repeats) = Y; Encodes a Redundant Functional Domain = N; Encodes a Redundant Repeat Domain = N	Indeterminate - Possibly Dispensable	Yes	No	No	No	No	No	No
NM_022098	XPNPEP3	2	2.52418	5	10	50	53.8462	Encodes a Functional Element (Excluding Domains/Repeats) = Y; Encodes a Redundant Functional Domain = N; Encodes a Redundant Repeat Domain = N	Indeterminate - Possibly Dispensable	No	No	No	No	No	No	No
NM_004736	XPR1	9	4.59837	7	14	50	43.8889	Encodes a Functional Element (Excluding Domains/Repeats) = Y; Encodes a Redundant Functional Domain = N; Encodes a Redundant Repeat Domain = N	Indeterminate - Possibly Dispensable	No	No	No	No	No	No	No
NM_006297	XRCC1	10	4.11175	16	23	69.5652	65.812	Encodes a Functional Element (Excluding Domains/Repeats) = Y; Encodes a Redundant Functional Domain = Y; Encodes a Redundant Repeat Domain = N	Indeterminate - Possibly Dispensable	No	No	No	No	No	No	No
NM_022166	XYLT1	6	4.34411	2	5	40	49.3827	Encodes a Functional Element (Excluding Domains/Repeats) = Y; Encodes a Redundant Functional Domain = N; Encodes a Redundant Repeat Domain = N	Indeterminate - Possibly Dispensable	No	No	No	No	No	No	No
NM_022166	XYLT1	8	5.80187	2	5	40	58.7571	Encodes a Functional Element (Excluding Domains/Repeats) = Y; Encodes a Redundant Functional Domain = N; Encodes a Redundant Repeat Domain = N	Indeterminate - Possibly Dispensable	No	No	No	No	No	No	No
NM_022166	XYLT1	2	1.84611	2	5	40	58.9744	Encodes a Functional Element (Excluding Domains/Repeats) = Y; Encodes a Redundant Functional Domain = N; Encodes a Redundant Repeat Domain = N	Indeterminate - Possibly Dispensable	No	Yes	No	No	No	No	No
NM_022167	XYLT2	5	4.92329	4	8	50	53.0864	Encodes a Functional Element (Excluding Domains/Repeats) = Y; Encodes a Redundant Functional Domain = N; Encodes a Redundant Repeat Domain = N	Indeterminate - Possibly Dispensable	No	No	No	No	No	No	No
NM_022167	XYLT2	7	5.59947	4	8	50	59.887	Encodes a Functional Element (Excluding Domains/Repeats) = Y; Encodes a Redundant Functional Domain = N; Encodes a Redundant Repeat Domain = N	Indeterminate - Possibly Dispensable	No	No	No	No	No	No	No
NM_001130145	YAP1	4	6.45604	6	17	35.2941	45.614	Encodes a Functional Element (Excluding Domains/Repeats) = N; Encodes a Redundant Functional Domain = Y; Encodes a Redundant Repeat Domain = N	Indeterminate - Possibly Dispensable	No	No	No	No	No	No	No
NM_001130145	YAP1	6	4.95796	9	17	52.9412	43.75	Encodes a Functional Element (Excluding Domains/Repeats) = Y; Encodes a Redundant Functional Domain = N; Encodes a Redundant Repeat Domain = N	Indeterminate - Possibly Dispensable	No	No	No	No	No	No	No
NM_003680	YARS1	5	5.42085	12	26	46.1538	38.2716	Encodes a Functional Element (Excluding Domains/Repeats) = Y; Encodes a Redundant Functional Domain = N; Encodes a Redundant Repeat Domain = N	Indeterminate - Possibly Dispensable	No	No	Yes	No	No	No	No
NM_003680	YARS1	6	5.30728	10	26	38.4615	46.2366	Encodes a Functional Element (Excluding Domains/Repeats) = Y; Encodes a Redundant Functional Domain = N; Encodes a Redundant Repeat Domain = N	Indeterminate - Possibly Dispensable	No	No	No	No	No	No	No
NM_003680	YARS1	2	5.05411	15	26	57.6923	49.6599	Encodes a Functional Element (Excluding Domains/Repeats) = Y; Encodes a Redundant Functional Domain = N; Encodes a Redundant Repeat Domain = N	Indeterminate - Possibly Dispensable	No	No	No	No	No	No	No
NM_014263	YME1L1	12	5.68258	NA	NA	NA	36.5079	Encodes a Functional Element (Excluding Domains/Repeats) = Y; Encodes a Redundant Functional Domain = N; Encodes a Redundant Repeat Domain = N	Indeterminate - Possibly Dispensable	No	No	Yes	No	No	No	No
NM_014263	YME1L1	7	3.62807	18	22	81.8182	41.6667	Encodes a Functional Element (Excluding Domains/Repeats) = Y; Encodes a Redundant Functional Domain = N; Encodes a Redundant Repeat Domain = N	Indeterminate - Possibly Dispensable	No	No	No	No	No	No	No
NM_014263	YME1L1	18	4.94477	NA	NA	NA	41.3793	Encodes a Functional Element (Excluding Domains/Repeats) = Y; Encodes a Redundant Functional Domain = N; Encodes a Redundant Repeat Domain = N	Indeterminate - Possibly Dispensable	No	No	No	No	No	No	No
NM_014263	YME1L1	4	2.753	14	22	63.6364	37.3737	Encodes a Functional Element (Excluding Domains/Repeats) = Y; Encodes a Redundant Functional Domain = N; Encodes a Redundant Repeat Domain = N	Indeterminate - Possibly Dispensable	No	No	Yes	No	No	No	No
NM_014263	YME1L1	2	2.97869	21	22	95.4545	45.9259	Encodes a Functional Element (Excluding Domains/Repeats) = Y; Encodes a Redundant Functional Domain = N; Encodes a Redundant Repeat Domain = N	Indeterminate - Possibly Dispensable	No	No	No	No	No	No	No
NM_014263	YME1L1	10	5.79494	NA	NA	NA	46.4052	Encodes a Functional Element (Excluding Domains/Repeats) = Y; Encodes a Redundant Functional Domain = N; Encodes a Redundant Repeat Domain = N	Indeterminate - Possibly Dispensable	No	No	No	No	No	No	No
NM_014263	YME1L1	14	5.39021	NA	NA	NA	42.9487	Encodes a Functional Element (Excluding Domains/Repeats) = Y; Encodes a Redundant Functional Domain = N; Encodes a Redundant Repeat Domain = N	Indeterminate - Possibly Dispensable	No	No	No	No	No	No	No
NM_014415	ZBTB11	9	5.56582	5	16	31.25	39.6226	Encodes a Functional Element (Excluding Domains/Repeats) = Y; Encodes a Redundant Functional Domain = N; Encodes a Redundant Repeat Domain = N	Indeterminate - Possibly Dispensable	No	No	Yes	No	No	No	No
NM_014415	ZBTB11	5	3.4621	5	16	31.25	38.4181	Encodes a Functional Element (Excluding Domains/Repeats) = Y; Encodes a Redundant Functional Domain = N; Encodes a Redundant Repeat Domain = N	Indeterminate - Possibly Dispensable	No	No	Yes	No	No	No	No
NM_014415	ZBTB11	6	3.78606	4	16	25	41.4634	Encodes a Functional Element (Excluding Domains/Repeats) = Y; Encodes a Redundant Functional Domain = N; Encodes a Redundant Repeat Domain = N	Indeterminate - Possibly Dispensable	Yes	No	No	No	No	No	No
NM_006006	ZBTB16	4	4.44691	42	54	77.7778	56.3218	Encodes a Functional Element (Excluding Domains/Repeats) = Y; Encodes a Redundant Functional Domain = N; Encodes a Redundant Repeat Domain = N	Indeterminate - Possibly Dispensable	No	No	No	No	No	No	No
NM_006006	ZBTB16	6	5.82158	40	54	74.0741	56.5476	Encodes a Functional Element (Excluding Domains/Repeats) = Y; Encodes a Redundant Functional Domain = N; Encodes a Redundant Repeat Domain = N	Indeterminate - Possibly Dispensable	No	No	No	No	No	No	No
NM_006006	ZBTB16	5	5.81286	43	54	79.6296	63.1579	Encodes a Functional Element (Excluding Domains/Repeats) = Y; Encodes a Redundant Functional Domain = N; Encodes a Redundant Repeat Domain = N	Indeterminate - Possibly Dispensable	No	No	No	No	No	No	No
NM_014797	ZBTB24	4	4.46276	6	13	46.1538	41.6667	Encodes a Functional Element (Excluding Domains/Repeats) = Y; Encodes a Redundant Functional Domain = N; Encodes a Redundant Repeat Domain = N	Indeterminate - Possibly Dispensable	No	No	No	No	No	No	No
NM_014797	ZBTB24	5	4.94413	7	13	53.8462	46.4286	Encodes a Functional Element (Excluding Domains/Repeats) = Y; Encodes a Redundant Functional Domain = N; Encodes a Redundant Repeat Domain = N	Indeterminate - Possibly Dispensable	No	No	No	No	No	No	No
NM_014797	ZBTB24	3	4.1684	4	13	30.7692	57.7381	Encodes a Functional Element (Excluding Domains/Repeats) = Y; Encodes a Redundant Functional Domain = N; Encodes a Redundant Repeat Domain = N	Indeterminate - Possibly Dispensable	No	No	No	No	No	No	No
NM_024824	ZC3H14	10	2.26727	19	48	39.5833	45.3333	Encodes a Functional Element (Excluding Domains/Repeats) = Y; Encodes a Redundant Functional Domain = N; Encodes a Redundant Repeat Domain = N	Indeterminate - Possibly Dispensable	No	Yes	No	No	No	No	No
NM_024824	ZC3H14	9	2.70243	22	48	45.8333	43.5897	Encodes a Functional Element (Excluding Domains/Repeats) = Y; Encodes a Redundant Functional Domain = N; Encodes a Redundant Repeat Domain = N	Indeterminate - Possibly Dispensable	No	No	No	No	No	No	No
NM_017612	ZCCHC8	12	3.78924	6	11	54.5455	44.8276	Encodes a Functional Element (Excluding Domains/Repeats) = Y; Encodes a Redundant Functional Domain = N; Encodes a Redundant Repeat Domain = N	Indeterminate - Possibly Dispensable	No	No	No	No	No	No	No
NM_001174096	ZEB1	3	3.10423	2	25	8	53.9683	Encodes a Functional Element (Excluding Domains/Repeats) = Y; Encodes a Redundant Functional Domain = N; Encodes a Redundant Repeat Domain = N	Indeterminate - Possibly Dispensable	Yes	No	No	No	No	No	No
NM_001174096	ZEB1	4	4.69629	6	25	24	43.8272	Encodes a Functional Element (Excluding Domains/Repeats) = Y; Encodes a Redundant Functional Domain = N; Encodes a Redundant Repeat Domain = N	Indeterminate - Possibly Dispensable	Yes	No	No	No	No	No	No
NM_001174096	ZEB1	2	3.86382	7	25	28	42.7861	Encodes a Functional Element (Excluding Domains/Repeats) = Y; Encodes a Redundant Functional Domain = N; Encodes a Redundant Repeat Domain = N	Indeterminate - Possibly Dispensable	No	No	No	No	No	No	No
NM_014795	ZEB2	5	5.51737	7	56	12.5	49.2063	Encodes a Functional Element (Excluding Domains/Repeats) = Y; Encodes a Redundant Functional Domain = N; Encodes a Redundant Repeat Domain = N	Indeterminate - Possibly Dispensable	Yes	No	No	No	No	No	No
NM_014795	ZEB2	3	4.52803	21	56	37.5	51.1628	Encodes a Functional Element (Excluding Domains/Repeats) = Y; Encodes a Redundant Functional Domain = N; Encodes a Redundant Repeat Domain = N	Indeterminate - Possibly Dispensable	No	No	No	No	No	No	No
NM_006885	ZFHX3	5	3.10463	3	9	33.3333	51.8519	Encodes a Functional Element (Excluding Domains/Repeats) = Y; Encodes a Redundant Functional Domain = N; Encodes a Redundant Repeat Domain = N	Indeterminate - Possibly Dispensable	No	No	No	No	No	No	No
NM_006885	ZFHX3	7	5.38885	3	9	33.3333	58.209	Encodes a Functional Element (Excluding Domains/Repeats) = Y; Encodes a Redundant Functional Domain = N; Encodes a Redundant Repeat Domain = N	Indeterminate - Possibly Dispensable	No	No	No	No	No	No	No
NM_024721	ZFHX4	5	1.69181	5	14	35.7143	49.2754	Encodes a Functional Element (Excluding Domains/Repeats) = Y; Encodes a Redundant Functional Domain = N; Encodes a Redundant Repeat Domain = N	Indeterminate - Possibly Dispensable	No	Yes	No	No	No	No	No
NM_024721	ZFHX4	6	3.15235	3	14	21.4286	43.5897	Encodes a Functional Element (Excluding Domains/Repeats) = Y; Encodes a Redundant Functional Domain = N; Encodes a Redundant Repeat Domain = N	Indeterminate - Possibly Dispensable	Yes	No	No	No	No	No	No
NM_024721	ZFHX4	8	5.3087	4	14	28.5714	48.2587	Encodes a Functional Element (Excluding Domains/Repeats) = Y; Encodes a Redundant Functional Domain = N; Encodes a Redundant Repeat Domain = N	Indeterminate - Possibly Dispensable	No	No	No	No	No	No	No
NM_012082	ZFPM2	3	3.86589	2	11	18.1818	53.9216	Encodes a Functional Element (Excluding Domains/Repeats) = Y; Encodes a Redundant Functional Domain = N; Encodes a Redundant Repeat Domain = N	Indeterminate - Possibly Dispensable	Yes	No	No	No	No	No	No
NM_012082	ZFPM2	2	5.1947	2	11	18.1818	43.3962	Encodes a Functional Element (Excluding Domains/Repeats) = Y; Encodes a Redundant Functional Domain = N; Encodes a Redundant Repeat Domain = N	Indeterminate - Possibly Dispensable	Yes	No	No	No	No	No	No
NM_012082	ZFPM2	6	5.4443	4	11	36.3636	50.2415	Encodes a Functional Element (Excluding Domains/Repeats) = Y; Encodes a Redundant Functional Domain = N; Encodes a Redundant Repeat Domain = N	Indeterminate - Possibly Dispensable	No	No	No	No	No	No	No
NM_012082	ZFPM2	7	5.01472	4	11	36.3636	50.6667	Encodes a Functional Element (Excluding Domains/Repeats) = Y; Encodes a Redundant Functional Domain = N; Encodes a Redundant Repeat Domain = N	Indeterminate - Possibly Dispensable	No	No	No	No	No	No	No
NM_003410	ZFX	7	4.3876	28	34	82.3529	42.3611	Encodes a Functional Element (Excluding Domains/Repeats) = Y; Encodes a Redundant Functional Domain = N; Encodes a Redundant Repeat Domain = N	Indeterminate - Possibly Dispensable	No	No	No	No	No	No	No
NM_001077268	ZFYVE19	3	3.65458	5	16	31.25	49.0196	Encodes a Functional Element (Excluding Domains/Repeats) = Y; Encodes a Redundant Functional Domain = N; Encodes a Redundant Repeat Domain = N	Indeterminate - Possibly Dispensable	No	No	No	No	No	No	No
NM_001077268	ZFYVE19	9	2.48278	5	16	31.25	60.6061	Encodes a Functional Element (Excluding Domains/Repeats) = Y; Encodes a Redundant Functional Domain = N; Encodes a Redundant Repeat Domain = N	Indeterminate - Possibly Dispensable	No	No	No	No	No	No	No
NM_015346	ZFYVE26	13	2.53671	6	16	37.5	50.7246	Encodes a Functional Element (Excluding Domains/Repeats) = Y; Encodes a Redundant Functional Domain = N; Encodes a Redundant Repeat Domain = N	Indeterminate - Possibly Dispensable	No	No	No	No	No	No	No
NM_015346	ZFYVE26	12	1.14524	6	16	37.5	64.2857	Encodes a Functional Element (Excluding Domains/Repeats) = Y; Encodes a Redundant Functional Domain = N; Encodes a Redundant Repeat Domain = N	Indeterminate - Possibly Dispensable	No	Yes	No	No	No	No	No
NM_015346	ZFYVE26	27	1.77407	4	16	25	53.5354	Encodes a Functional Element (Excluding Domains/Repeats) = Y; Encodes a Redundant Functional Domain = N; Encodes a Redundant Repeat Domain = N	Indeterminate - Possibly Dispensable	Yes	Yes	No	Yes	No	No	No
NM_020338	ZMIZ1	21	6.02441	13	15	86.6667	53.6232	Encodes a Functional Element (Excluding Domains/Repeats) = Y; Encodes a Redundant Functional Domain = N; Encodes a Redundant Repeat Domain = N	Indeterminate - Possibly Dispensable	No	No	No	No	No	No	No
NM_020338	ZMIZ1	14	3.47332	13	15	86.6667	44.8718	Encodes a Functional Element (Excluding Domains/Repeats) = Y; Encodes a Redundant Functional Domain = N; Encodes a Redundant Repeat Domain = N	Indeterminate - Possibly Dispensable	No	No	No	No	No	No	No
NM_020338	ZMIZ1	6	5.90725	13	15	86.6667	62.2807	Encodes a Functional Element (Excluding Domains/Repeats) = Y; Encodes a Redundant Functional Domain = N; Encodes a Redundant Repeat Domain = N	Indeterminate - Possibly Dispensable	No	No	No	No	No	No	No
NM_020338	ZMIZ1	13	4.87126	13	15	86.6667	63.388	Encodes a Functional Element (Excluding Domains/Repeats) = Y; Encodes a Redundant Functional Domain = N; Encodes a Redundant Repeat Domain = N	Indeterminate - Possibly Dispensable	No	No	No	No	No	No	No
NM_020338	ZMIZ1	24	4.60014	8	15	53.3333	64.751	Encodes a Functional Element (Excluding Domains/Repeats) = Y; Encodes a Redundant Functional Domain = N; Encodes a Redundant Repeat Domain = N	Indeterminate - Possibly Dispensable	No	No	No	No	No	No	No
NM_020338	ZMIZ1	12	4.73342	5	15	33.3333	67.7656	Encodes a Functional Element (Excluding Domains/Repeats) = Y; Encodes a Redundant Functional Domain = N; Encodes a Redundant Repeat Domain = N	Indeterminate - Possibly Dispensable	No	No	No	No	No	No	No
NM_005857	ZMPSTE24	3	3.8961	7	14	50	43.6782	Encodes a Functional Element (Excluding Domains/Repeats) = Y; Encodes a Redundant Functional Domain = N; Encodes a Redundant Repeat Domain = N	Indeterminate - Possibly Dispensable	No	No	No	No	No	No	No
NM_005857	ZMPSTE24	8	5.62364	7	14	50	40.9524	Encodes a Functional Element (Excluding Domains/Repeats) = Y; Encodes a Redundant Functional Domain = N; Encodes a Redundant Repeat Domain = N	Indeterminate - Possibly Dispensable	No	No	Yes	No	No	No	No
NM_005857	ZMPSTE24	4	4.99056	7	14	50	40.1709	Encodes a Functional Element (Excluding Domains/Repeats) = Y; Encodes a Redundant Functional Domain = N; Encodes a Redundant Repeat Domain = N	Indeterminate - Possibly Dispensable	No	No	Yes	No	No	No	No
NM_197968	ZMYM2	10	4.52366	20	28	71.4286	41.0256	Encodes a Functional Element (Excluding Domains/Repeats) = Y; Encodes a Redundant Functional Domain = N; Encodes a Redundant Repeat Domain = N	Indeterminate - Possibly Dispensable	No	No	Yes	No	No	No	No
NM_197968	ZMYM2	18	2.80056	17	28	60.7143	38.8889	Encodes a Functional Element (Excluding Domains/Repeats) = Y; Encodes a Redundant Functional Domain = N; Encodes a Redundant Repeat Domain = N	Indeterminate - Possibly Dispensable	No	No	Yes	No	No	No	No
NM_197968	ZMYM2	6	5.19565	20	28	71.4286	38.0282	Encodes a Functional Element (Excluding Domains/Repeats) = Y; Encodes a Redundant Functional Domain = N; Encodes a Redundant Repeat Domain = N	Indeterminate - Possibly Dispensable	No	No	Yes	No	No	No	No
NM_201599	ZMYM3	10	4.28966	16	21	76.1905	59.7701	Encodes a Functional Element (Excluding Domains/Repeats) = Y; Encodes a Redundant Functional Domain = N; Encodes a Redundant Repeat Domain = N	Indeterminate - Possibly Dispensable	No	No	No	No	No	No	No
NM_201599	ZMYM3	7	3.94174	16	21	76.1905	56.621	Encodes a Functional Element (Excluding Domains/Repeats) = Y; Encodes a Redundant Functional Domain = N; Encodes a Redundant Repeat Domain = N	Indeterminate - Possibly Dispensable	No	No	No	No	No	No	No
NM_015896	ZMYND10	11	3.84415	9	16	56.25	59.5238	Encodes a Functional Element (Excluding Domains/Repeats) = Y; Encodes a Redundant Functional Domain = N; Encodes a Redundant Repeat Domain = N	Indeterminate - Possibly Dispensable	No	No	No	No	No	No	No
NM_001370100	ZMYND11	12	5.11335	71	87	81.6092	43.4783	Encodes a Functional Element (Excluding Domains/Repeats) = Y; Encodes a Redundant Functional Domain = N; Encodes a Redundant Repeat Domain = N	Indeterminate - Possibly Dispensable	No	No	No	No	No	No	No
NM_001370100	ZMYND11	4	6.28224	52	87	59.7701	45.679	Encodes a Functional Element (Excluding Domains/Repeats) = Y; Encodes a Redundant Functional Domain = N; Encodes a Redundant Repeat Domain = N	Indeterminate - Possibly Dispensable	No	No	No	No	No	No	No
NM_001281775	ZMYND8	17	5.69192	36	43	83.7209	34.5679	Encodes a Functional Element (Excluding Domains/Repeats) = Y; Encodes a Redundant Functional Domain = N; Encodes a Redundant Repeat Domain = N	Indeterminate - Possibly Dispensable	No	No	Yes	No	No	No	No
NM_001281775	ZMYND8	22	2.54545	22	43	51.1628	58.3333	Encodes a Functional Element (Excluding Domains/Repeats) = Y; Encodes a Redundant Functional Domain = N; Encodes a Redundant Repeat Domain = N	Indeterminate - Possibly Dispensable	No	No	No	No	No	No	No
NM_001281775	ZMYND8	12	3.28835	35	43	81.3953	55.3191	Encodes a Functional Element (Excluding Domains/Repeats) = Y; Encodes a Redundant Functional Domain = N; Encodes a Redundant Repeat Domain = N	Indeterminate - Possibly Dispensable	No	No	No	No	No	No	No
NM_001281775	ZMYND8	13	4.80102	39	43	90.6977	50.3268	Encodes a Functional Element (Excluding Domains/Repeats) = Y; Encodes a Redundant Functional Domain = N; Encodes a Redundant Repeat Domain = N	Indeterminate - Possibly Dispensable	No	No	No	No	No	No	No
NM_001281775	ZMYND8	19	5.92848	34	43	79.0698	59.5833	Encodes a Functional Element (Excluding Domains/Repeats) = Y; Encodes a Redundant Functional Domain = N; Encodes a Redundant Repeat Domain = N	Indeterminate - Possibly Dispensable	No	No	No	No	No	No	No
NM_001379659	ZNF142	6	0.597269	8	11	72.7273	54.7619	Encodes a Functional Element (Excluding Domains/Repeats) = Y; Encodes a Redundant Functional Domain = N; Encodes a Redundant Repeat Domain = N	Indeterminate - Possibly Dispensable	No	Yes	No	No	No	No	No
NM_003442	ZNF143	8	4.58509	33	50	66	36.6667	Encodes a Functional Element (Excluding Domains/Repeats) = Y; Encodes a Redundant Functional Domain = N; Encodes a Redundant Repeat Domain = N	Indeterminate - Possibly Dispensable	No	No	Yes	No	No	No	No
NM_003442	ZNF143	10	5.55767	35	50	70	36.5079	Encodes a Functional Element (Excluding Domains/Repeats) = Y; Encodes a Redundant Functional Domain = N; Encodes a Redundant Repeat Domain = N	Indeterminate - Possibly Dispensable	No	No	Yes	No	No	No	No
NM_003442	ZNF143	11	5.82828	30	50	60	46.1111	Encodes a Functional Element (Excluding Domains/Repeats) = Y; Encodes a Redundant Functional Domain = N; Encodes a Redundant Repeat Domain = N	Indeterminate - Possibly Dispensable	No	No	No	No	No	No	No
NM_021964	ZNF148	7	6.28518	45	51	88.2353	38.0952	Encodes a Functional Element (Excluding Domains/Repeats) = Y; Encodes a Redundant Functional Domain = N; Encodes a Redundant Repeat Domain = N	Indeterminate - Possibly Dispensable	No	No	Yes	No	No	No	No
NM_022095	ZNF335	26	3.74434	8	12	66.6667	56.0606	Encodes a Functional Element (Excluding Domains/Repeats) = Y; Encodes a Redundant Functional Domain = N; Encodes a Redundant Repeat Domain = N	Indeterminate - Possibly Dispensable	No	No	No	No	No	No	No
NM_022095	ZNF335	24	4.27751	9	12	75	60.2564	Encodes a Functional Element (Excluding Domains/Repeats) = Y; Encodes a Redundant Functional Domain = N; Encodes a Redundant Repeat Domain = N	Indeterminate - Possibly Dispensable	No	No	No	No	No	No	No
NM_022095	ZNF335	25	4.55512	9	12	75	54.7619	Encodes a Functional Element (Excluding Domains/Repeats) = Y; Encodes a Redundant Functional Domain = N; Encodes a Redundant Repeat Domain = N	Indeterminate - Possibly Dispensable	No	No	No	No	No	No	No
NM_022095	ZNF335	12	4.98397	9	12	75	55.5556	Encodes a Functional Element (Excluding Domains/Repeats) = Y; Encodes a Redundant Functional Domain = N; Encodes a Redundant Repeat Domain = N	Indeterminate - Possibly Dispensable	No	No	No	No	No	No	No
NM_022095	ZNF335	6	2.21791	6	12	50	56.0284	Encodes a Functional Element (Excluding Domains/Repeats) = Y; Encodes a Redundant Functional Domain = N; Encodes a Redundant Repeat Domain = N	Indeterminate - Possibly Dispensable	No	Yes	No	No	No	No	No
NM_022095	ZNF335	7	2.37166	9	12	75	67.3469	Encodes a Functional Element (Excluding Domains/Repeats) = Y; Encodes a Redundant Functional Domain = N; Encodes a Redundant Repeat Domain = N	Indeterminate - Possibly Dispensable	No	Yes	No	No	No	No	No
NM_022095	ZNF335	5	3.14013	9	12	75	64.2857	Encodes a Functional Element (Excluding Domains/Repeats) = Y; Encodes a Redundant Functional Domain = N; Encodes a Redundant Repeat Domain = N	Indeterminate - Possibly Dispensable	No	No	No	No	No	No	No
NM_022095	ZNF335	20	2.6246	8	12	66.6667	65.0667	Encodes a Functional Element (Excluding Domains/Repeats) = Y; Encodes a Redundant Functional Domain = N; Encodes a Redundant Repeat Domain = N	Indeterminate - Possibly Dispensable	No	No	No	No	No	No	No
NM_001282933	ZNF341	4	4.88951	8	13	61.5385	60.6667	Encodes a Functional Element (Excluding Domains/Repeats) = Y; Encodes a Redundant Functional Domain = N; Encodes a Redundant Repeat Domain = N	Indeterminate - Possibly Dispensable	No	No	No	No	No	No	No
NM_001282933	ZNF341	5	2.66107	9	13	69.2308	67.4603	Encodes a Functional Element (Excluding Domains/Repeats) = Y; Encodes a Redundant Functional Domain = N; Encodes a Redundant Repeat Domain = N	Indeterminate - Possibly Dispensable	No	No	No	No	No	No	No
NM_017757	ZNF407	4	4.82545	6	10	60	41.3333	Encodes a Functional Element (Excluding Domains/Repeats) = Y; Encodes a Redundant Functional Domain = N; Encodes a Redundant Repeat Domain = N	Indeterminate - Possibly Dispensable	No	No	No	No	No	No	No
NM_017757	ZNF407	6	5.40099	6	10	60	64.2857	Encodes a Functional Element (Excluding Domains/Repeats) = Y; Encodes a Redundant Functional Domain = N; Encodes a Redundant Repeat Domain = N	Indeterminate - Possibly Dispensable	No	No	No	No	No	No	No
NM_001379286	ZNF423	2	3.73193	3	7	42.8571	61.6667	Encodes a Functional Element (Excluding Domains/Repeats) = Y; Encodes a Redundant Functional Domain = N; Encodes a Redundant Repeat Domain = N	Indeterminate - Possibly Dispensable	No	No	No	No	No	No	No
NM_001379286	ZNF423	6	6.27749	6	7	85.7143	56.8182	Encodes a Functional Element (Excluding Domains/Repeats) = Y; Encodes a Redundant Functional Domain = N; Encodes a Redundant Repeat Domain = N	Indeterminate - Possibly Dispensable	No	No	No	No	No	No	No
NM_001379286	ZNF423	3	4.47874	2	7	28.5714	55.2239	Encodes a Functional Element (Excluding Domains/Repeats) = Y; Encodes a Redundant Functional Domain = N; Encodes a Redundant Repeat Domain = N	Indeterminate - Possibly Dispensable	No	No	No	No	No	No	No
NM_021224	ZNF462	4	4.66471	4	13	30.7692	50.9091	Encodes a Functional Element (Excluding Domains/Repeats) = Y; Encodes a Redundant Functional Domain = N; Encodes a Redundant Repeat Domain = N	Indeterminate - Possibly Dispensable	No	No	No	No	No	No	No
NM_021224	ZNF462	7	4.16949	4	13	30.7692	55.7292	Encodes a Functional Element (Excluding Domains/Repeats) = Y; Encodes a Redundant Functional Domain = N; Encodes a Redundant Repeat Domain = N	Indeterminate - Possibly Dispensable	No	No	No	No	No	No	No
NM_020832	ZNF687	4	3.82811	13	18	72.2222	58.7571	Encodes a Functional Element (Excluding Domains/Repeats) = Y; Encodes a Redundant Functional Domain = N; Encodes a Redundant Repeat Domain = N	Indeterminate - Possibly Dispensable	No	No	No	No	No	No	No
NM_020832	ZNF687	6	1.90655	14	18	77.7778	63.3333	Encodes a Functional Element (Excluding Domains/Repeats) = Y; Encodes a Redundant Functional Domain = N; Encodes a Redundant Repeat Domain = N	Indeterminate - Possibly Dispensable	No	Yes	No	No	No	No	No
NM_001330574	ZNF711	10	3.63603	32	32	100	39.5833	Encodes a Functional Element (Excluding Domains/Repeats) = Y; Encodes a Redundant Functional Domain = N; Encodes a Redundant Repeat Domain = N	Indeterminate - Possibly Dispensable	No	No	Yes	No	No	No	No
NM_001206998	ZNRF3	2	5.63782	NA	NA	NA	50	Encodes a Functional Element (Excluding Domains/Repeats) = Y; Encodes a Redundant Functional Domain = N; Encodes a Redundant Repeat Domain = N	Indeterminate - Possibly Dispensable	No	No	No	No	No	No	No
NM_001206998	ZNRF3	3	4.82678	NA	NA	NA	50.6667	Encodes a Functional Element (Excluding Domains/Repeats) = Y; Encodes a Redundant Functional Domain = N; Encodes a Redundant Repeat Domain = N	Indeterminate - Possibly Dispensable	No	No	No	No	No	No	No
NM_001206998	ZNRF3	4	4.99774	NA	NA	NA	56.0606	Encodes a Functional Element (Excluding Domains/Repeats) = Y; Encodes a Redundant Functional Domain = N; Encodes a Redundant Repeat Domain = N	Indeterminate - Possibly Dispensable	No	No	No	No	No	No	No
NM_001206998	ZNRF3	5	5.42463	NA	NA	NA	50.4505	Encodes a Functional Element (Excluding Domains/Repeats) = Y; Encodes a Redundant Functional Domain = N; Encodes a Redundant Repeat Domain = N	Indeterminate - Possibly Dispensable	No	No	No	No	No	No	No
NM_001206998	ZNRF3	6	4.60816	NA	NA	NA	56.5476	Encodes a Functional Element (Excluding Domains/Repeats) = Y; Encodes a Redundant Functional Domain = N; Encodes a Redundant Repeat Domain = N	Indeterminate - Possibly Dispensable	No	No	No	No	No	No	No
NM_001376232	ZP2	6	0.522409	2	5	40	53.3333	Encodes a Functional Element (Excluding Domains/Repeats) = Y; Encodes a Redundant Functional Domain = N; Encodes a Redundant Repeat Domain = N	Indeterminate - Possibly Dispensable	No	Yes	No	No	No	No	No
NM_001376232	ZP2	3	0.738807	2	5	40	51.1905	Encodes a Functional Element (Excluding Domains/Repeats) = Y; Encodes a Redundant Functional Domain = N; Encodes a Redundant Repeat Domain = N	Indeterminate - Possibly Dispensable	No	Yes	No	No	No	No	No
NM_001376232	ZP2	17	0.914217	2	5	40	53.5714	Encodes a Functional Element (Excluding Domains/Repeats) = Y; Encodes a Redundant Functional Domain = N; Encodes a Redundant Repeat Domain = N	Indeterminate - Possibly Dispensable	No	Yes	No	No	No	No	No
NM_001376232	ZP2	5	0.226809	2	5	40	47.7124	Encodes a Functional Element (Excluding Domains/Repeats) = Y; Encodes a Redundant Functional Domain = N; Encodes a Redundant Repeat Domain = N	Indeterminate - Possibly Dispensable	No	Yes	No	No	No	No	No
NM_001376232	ZP2	7	0.889884	2	5	40	51.5152	Encodes a Functional Element (Excluding Domains/Repeats) = Y; Encodes a Redundant Functional Domain = N; Encodes a Redundant Repeat Domain = N	Indeterminate - Possibly Dispensable	No	Yes	No	No	No	No	No
NM_001376232	ZP2	18	-0.390651	2	5	40	54.7619	Encodes a Functional Element (Excluding Domains/Repeats) = Y; Encodes a Redundant Functional Domain = N; Encodes a Redundant Repeat Domain = N	Indeterminate - Possibly Dispensable	No	Yes	No	No	No	No	No
NM_005089	ZRSR2	5	3.14295	NA	NA	NA	42.5287	Encodes a Functional Element (Excluding Domains/Repeats) = Y; Encodes a Redundant Functional Domain = N; Encodes a Redundant Repeat Domain = N	Indeterminate - Possibly Dispensable	No	No	No	No	No	No	No
NM_005089	ZRSR2	6	5.28968	NA	NA	NA	46.1538	Encodes a Functional Element (Excluding Domains/Repeats) = Y; Encodes a Redundant Functional Domain = N; Encodes a Redundant Repeat Domain = N	Indeterminate - Possibly Dispensable	No	No	No	No	No	No	No
NM_020928	ZSWIM6	2	5.90124	1	1	100	42.8571	Encodes a Functional Element (Excluding Domains/Repeats) = Y; Encodes a Redundant Functional Domain = N; Encodes a Redundant Repeat Domain = N	Indeterminate - Possibly Dispensable	No	No	No	No	No	No	No
NM_024666	AAGAB	8	4.57207	10	15	66.6667	37.1429	≥ 10% of CDS = Y; Encodes a Non-Redundant Functional Domain = N; Encodes a Non-Redundant Repeat Domain = N	Indeterminate - Unlikely Dispensable	No	No	Yes	No	No	No	No
NM_020686	ABAT	13	5.20554	10	21	47.619	59.5238	≥ 10% of CDS = Y; Encodes a Non-Redundant Functional Domain = N; Encodes a Non-Redundant Repeat Domain = N	Indeterminate - Unlikely Dispensable	No	No	No	No	No	No	No
NM_005689	ABCB6	4	3.52812	11	23	47.8261	54.902	≥ 10% of CDS = N; Encodes a Non-Redundant Functional Domain = Y; Encodes a Non-Redundant Repeat Domain = N	Indeterminate - Unlikely Dispensable	No	No	No	No	No	No	No
NM_005689	ABCB6	8	4.29006	11	23	47.8261	45.4545	≥ 10% of CDS = N; Encodes a Non-Redundant Functional Domain = Y; Encodes a Non-Redundant Repeat Domain = N	Indeterminate - Unlikely Dispensable	No	No	No	No	No	No	No
NM_005689	ABCB6	9	4.3755	10	23	43.4783	54.7619	≥ 10% of CDS = N; Encodes a Non-Redundant Functional Domain = Y; Encodes a Non-Redundant Repeat Domain = N	Indeterminate - Unlikely Dispensable	No	No	No	No	No	No	No
NM_005689	ABCB6	14	4.38703	12	23	52.1739	55.2381	≥ 10% of CDS = N; Encodes a Non-Redundant Functional Domain = Y; Encodes a Non-Redundant Repeat Domain = N	Indeterminate - Unlikely Dispensable	No	No	No	No	No	No	No
NM_005689	ABCB6	18	3.46856	12	23	52.1739	56.5217	≥ 10% of CDS = N; Encodes a Non-Redundant Functional Domain = Y; Encodes a Non-Redundant Repeat Domain = N	Indeterminate - Unlikely Dispensable	No	No	No	No	No	No	No
NM_001271696	ABCB7	4	4.30412	17	26	65.3846	42.5	≥ 10% of CDS = N; Encodes a Non-Redundant Functional Domain = Y; Encodes a Non-Redundant Repeat Domain = N	Indeterminate - Unlikely Dispensable	No	No	No	No	No	No	No
NM_001271696	ABCB7	15	4.79219	14	26	53.8462	39.8148	≥ 10% of CDS = N; Encodes a Non-Redundant Functional Domain = Y; Encodes a Non-Redundant Repeat Domain = N	Indeterminate - Unlikely Dispensable	No	No	Yes	No	No	No	No
NM_000033	ABCD1	9	5.20987	5	7	71.4286	65.0794	≥ 10% of CDS = N; Encodes a Non-Redundant Functional Domain = Y; Encodes a Non-Redundant Repeat Domain = N	Indeterminate - Unlikely Dispensable	No	No	No	No	No	No	No
NM_005050	ABCD4	5	4.87364	19	53	35.8491	58.9744	≥ 10% of CDS = N; Encodes a Non-Redundant Functional Domain = Y; Encodes a Non-Redundant Repeat Domain = N	Indeterminate - Unlikely Dispensable	No	No	No	No	No	No	No
NM_005050	ABCD4	6	4.77341	16	53	30.1887	53.9683	≥ 10% of CDS = N; Encodes a Non-Redundant Functional Domain = Y; Encodes a Non-Redundant Repeat Domain = N	Indeterminate - Unlikely Dispensable	No	No	No	No	No	No	No
NM_005050	ABCD4	7	5.51676	23	53	43.3962	52.9412	≥ 10% of CDS = N; Encodes a Non-Redundant Functional Domain = Y; Encodes a Non-Redundant Repeat Domain = N	Indeterminate - Unlikely Dispensable	No	No	No	No	No	No	No
NM_022436	ABCG5	4	2.65306	4	8	50	67.6768	≥ 10% of CDS = N; Encodes a Non-Redundant Functional Domain = Y; Encodes a Non-Redundant Repeat Domain = N	Indeterminate - Unlikely Dispensable	No	No	No	No	No	No	No
NM_022437	ABCG8	2	3.62423	9	14	64.2857	53.9216	≥ 10% of CDS = N; Encodes a Non-Redundant Functional Domain = Y; Encodes a Non-Redundant Repeat Domain = N	Indeterminate - Unlikely Dispensable	No	No	No	No	No	No	No
NM_022437	ABCG8	6	4.22961	12	14	85.7143	57.4074	≥ 10% of CDS = Y; Encodes a Non-Redundant Functional Domain = N; Encodes a Non-Redundant Repeat Domain = N	Indeterminate - Unlikely Dispensable	No	No	No	No	No	No	No
NM_005157	ABL1	2	5.4619	4	6	66.6667	49.4253	≥ 10% of CDS = N; Encodes a Non-Redundant Functional Domain = Y; Encodes a Non-Redundant Repeat Domain = N	Indeterminate - Unlikely Dispensable	No	No	No	No	No	No	No
NM_005157	ABL1	8	5.84507	5	6	83.3333	52.2876	≥ 10% of CDS = N; Encodes a Non-Redundant Functional Domain = Y; Encodes a Non-Redundant Repeat Domain = N	Indeterminate - Unlikely Dispensable	No	No	No	No	No	No	No
NM_005157	ABL1	4	5.74597	4	6	66.6667	58.6081	≥ 10% of CDS = N; Encodes a Non-Redundant Functional Domain = Y; Encodes a Non-Redundant Repeat Domain = N	Indeterminate - Unlikely Dispensable	No	No	No	No	No	No	No
NM_198834	ACACA	13	5.17101	4	23	17.3913	45.0617	≥ 10% of CDS = N; Encodes a Non-Redundant Functional Domain = Y; Encodes a Non-Redundant Repeat Domain = N	Indeterminate - Unlikely Dispensable	Yes	No	No	No	No	No	No
NM_198834	ACACA	39	5.60092	5	23	21.7391	50.4902	≥ 10% of CDS = N; Encodes a Non-Redundant Functional Domain = Y; Encodes a Non-Redundant Repeat Domain = N	Indeterminate - Unlikely Dispensable	Yes	No	No	No	No	No	No
NM_198834	ACACA	40	5.5223	5	23	21.7391	42.9487	≥ 10% of CDS = N; Encodes a Non-Redundant Functional Domain = Y; Encodes a Non-Redundant Repeat Domain = N	Indeterminate - Unlikely Dispensable	Yes	No	No	No	No	No	No
NM_198834	ACACA	41	4.31401	4	23	17.3913	49.6599	≥ 10% of CDS = N; Encodes a Non-Redundant Functional Domain = Y; Encodes a Non-Redundant Repeat Domain = N	Indeterminate - Unlikely Dispensable	Yes	No	No	No	No	No	No
NM_198834	ACACA	42	4.88935	5	23	21.7391	44.8148	≥ 10% of CDS = N; Encodes a Non-Redundant Functional Domain = Y; Encodes a Non-Redundant Repeat Domain = N	Indeterminate - Unlikely Dispensable	Yes	No	No	No	No	No	No
NM_198834	ACACA	45	5.28524	5	23	21.7391	53.1532	≥ 10% of CDS = N; Encodes a Non-Redundant Functional Domain = Y; Encodes a Non-Redundant Repeat Domain = N	Indeterminate - Unlikely Dispensable	Yes	No	No	No	No	No	No
NM_198834	ACACA	8	5.76494	4	23	17.3913	54.5455	≥ 10% of CDS = N; Encodes a Non-Redundant Functional Domain = Y; Encodes a Non-Redundant Repeat Domain = N	Indeterminate - Unlikely Dispensable	Yes	No	No	No	No	No	No
NM_198834	ACACA	10	5.16287	4	23	17.3913	46.8468	≥ 10% of CDS = N; Encodes a Non-Redundant Functional Domain = Y; Encodes a Non-Redundant Repeat Domain = N	Indeterminate - Unlikely Dispensable	Yes	No	No	No	No	No	No
NM_198834	ACACA	11	5.31227	4	23	17.3913	44.2857	≥ 10% of CDS = N; Encodes a Non-Redundant Functional Domain = Y; Encodes a Non-Redundant Repeat Domain = N	Indeterminate - Unlikely Dispensable	Yes	No	No	No	No	No	No
NM_198834	ACACA	12	5.78555	4	23	17.3913	52.0468	≥ 10% of CDS = N; Encodes a Non-Redundant Functional Domain = Y; Encodes a Non-Redundant Repeat Domain = N	Indeterminate - Unlikely Dispensable	Yes	No	No	No	No	No	No
NM_198834	ACACA	46	5.42884	5	23	21.7391	54.1667	≥ 10% of CDS = N; Encodes a Non-Redundant Functional Domain = Y; Encodes a Non-Redundant Repeat Domain = N	Indeterminate - Unlikely Dispensable	Yes	No	No	No	No	No	No
NM_014384	ACAD8	6	5.33603	13	30	43.3333	54.3478	≥ 10% of CDS = Y; Encodes a Non-Redundant Functional Domain = N; Encodes a Non-Redundant Repeat Domain = N	Indeterminate - Unlikely Dispensable	No	No	No	No	No	No	No
NM_014384	ACAD8	9	4.12422	13	30	43.3333	56.2092	≥ 10% of CDS = Y; Encodes a Non-Redundant Functional Domain = N; Encodes a Non-Redundant Repeat Domain = N	Indeterminate - Unlikely Dispensable	No	No	No	No	No	No	No
NM_000016	ACADM	9	5.1654	17	76	22.3684	39.7163	≥ 10% of CDS = Y; Encodes a Non-Redundant Functional Domain = N; Encodes a Non-Redundant Repeat Domain = N	Indeterminate - Unlikely Dispensable	Yes	No	Yes	No	Yes	No	No
NM_000016	ACADM	11	4.85044	18	76	23.6842	39.759	≥ 10% of CDS = Y; Encodes a Non-Redundant Functional Domain = N; Encodes a Non-Redundant Repeat Domain = N	Indeterminate - Unlikely Dispensable	Yes	No	Yes	No	Yes	No	No
NM_000017	ACADS	7	4.51098	10	13	76.9231	64.4928	≥ 10% of CDS = Y; Encodes a Non-Redundant Functional Domain = N; Encodes a Non-Redundant Repeat Domain = N	Indeterminate - Unlikely Dispensable	No	No	No	No	No	No	No
NM_000017	ACADS	3	4.60931	9	13	69.2308	62.6667	≥ 10% of CDS = Y; Encodes a Non-Redundant Functional Domain = N; Encodes a Non-Redundant Repeat Domain = N	Indeterminate - Unlikely Dispensable	No	No	No	No	No	No	No
NM_000017	ACADS	6	5.10044	12	13	92.3077	60.2339	≥ 10% of CDS = Y; Encodes a Non-Redundant Functional Domain = N; Encodes a Non-Redundant Repeat Domain = N	Indeterminate - Unlikely Dispensable	No	No	No	No	No	No	No
NM_001609	ACADSB	9	4.42804	6	9	66.6667	47.8261	≥ 10% of CDS = Y; Encodes a Non-Redundant Functional Domain = N; Encodes a Non-Redundant Repeat Domain = N	Indeterminate - Unlikely Dispensable	No	No	No	No	No	No	No
NM_001609	ACADSB	5	4.23824	5	9	55.5556	46.7836	≥ 10% of CDS = Y; Encodes a Non-Redundant Functional Domain = N; Encodes a Non-Redundant Repeat Domain = N	Indeterminate - Unlikely Dispensable	No	No	No	No	No	No	No
NM_001609	ACADSB	4	3.56633	4	9	44.4444	40.5797	≥ 10% of CDS = Y; Encodes a Non-Redundant Functional Domain = N; Encodes a Non-Redundant Repeat Domain = N	Indeterminate - Unlikely Dispensable	No	No	Yes	No	No	No	No
NM_001369268	ACAN	3	3.13296	6	8	75	61.9792	≥ 10% of CDS = N; Encodes a Non-Redundant Functional Domain = Y; Encodes a Non-Redundant Repeat Domain = N	Indeterminate - Unlikely Dispensable	No	No	No	No	No	No	No
NM_001369268	ACAN	13	1.01312	2	8	25	63.1579	≥ 10% of CDS = N; Encodes a Non-Redundant Functional Domain = Y; Encodes a Non-Redundant Repeat Domain = N	Indeterminate - Unlikely Dispensable	Yes	Yes	No	Yes	No	No	No
NM_001369268	ACAN	14	5.04967	2	8	25	52.6316	≥ 10% of CDS = N; Encodes a Non-Redundant Functional Domain = Y; Encodes a Non-Redundant Repeat Domain = N	Indeterminate - Unlikely Dispensable	Yes	No	No	No	No	No	No
NM_001369268	ACAN	15	3.90805	5	8	62.5	62.2642	≥ 10% of CDS = N; Encodes a Non-Redundant Functional Domain = Y; Encodes a Non-Redundant Repeat Domain = N	Indeterminate - Unlikely Dispensable	No	No	No	No	No	No	No
NM_001369268	ACAN	18	3.57158	4	8	50	63.9344	≥ 10% of CDS = N; Encodes a Non-Redundant Functional Domain = Y; Encodes a Non-Redundant Repeat Domain = N	Indeterminate - Unlikely Dispensable	No	No	No	No	No	No	No
NM_145698	ACBD5	7	1.14612	20	30	66.6667	39.2157	≥ 10% of CDS = Y; Encodes a Non-Redundant Functional Domain = N; Encodes a Non-Redundant Repeat Domain = N	Indeterminate - Unlikely Dispensable	No	Yes	Yes	No	No	Yes	No
NM_032360	ACBD6	6	3.75915	8	16	50	48.8889	≥ 10% of CDS = Y; Encodes a Non-Redundant Functional Domain = N; Encodes a Non-Redundant Repeat Domain = N	Indeterminate - Unlikely Dispensable	No	No	No	No	No	No	No
NM_001371415	ACE2	2	1.47389	NA	NA	NA	44.6541	≥ 10% of CDS = N; Encodes a Non-Redundant Functional Domain = Y; Encodes a Non-Redundant Repeat Domain = N	Indeterminate - Unlikely Dispensable	No	Yes	No	No	No	No	No
NM_001371415	ACE2	4	3.42203	NA	NA	NA	43.75	≥ 10% of CDS = N; Encodes a Non-Redundant Functional Domain = Y; Encodes a Non-Redundant Repeat Domain = N	Indeterminate - Unlikely Dispensable	No	No	No	No	No	No	No
NM_001371415	ACE2	11	4.28596	NA	NA	NA	47.4747	≥ 10% of CDS = N; Encodes a Non-Redundant Functional Domain = Y; Encodes a Non-Redundant Repeat Domain = N	Indeterminate - Unlikely Dispensable	No	No	No	No	No	No	No
NM_001371415	ACE2	12	4.20215	NA	NA	NA	41.4634	≥ 10% of CDS = N; Encodes a Non-Redundant Functional Domain = Y; Encodes a Non-Redundant Repeat Domain = N	Indeterminate - Unlikely Dispensable	No	No	No	No	No	No	No
NM_001371415	ACE2	16	2.08489	NA	NA	NA	40.1709	≥ 10% of CDS = N; Encodes a Non-Redundant Functional Domain = Y; Encodes a Non-Redundant Repeat Domain = N	Indeterminate - Unlikely Dispensable	No	Yes	Yes	No	No	Yes	No
NM_001371415	ACE2	17	2.89206	NA	NA	NA	48.7179	≥ 10% of CDS = N; Encodes a Non-Redundant Functional Domain = Y; Encodes a Non-Redundant Repeat Domain = N	Indeterminate - Unlikely Dispensable	No	No	No	No	No	No	No
NM_018367	ACER3	8	4.36319	8	40	20	32.3529	≥ 10% of CDS = Y; Encodes a Non-Redundant Functional Domain = N; Encodes a Non-Redundant Repeat Domain = N	Indeterminate - Unlikely Dispensable	Yes	No	Yes	No	Yes	No	No
NM_018367	ACER3	9	4.06026	10	40	25	40	≥ 10% of CDS = Y; Encodes a Non-Redundant Functional Domain = N; Encodes a Non-Redundant Repeat Domain = N	Indeterminate - Unlikely Dispensable	Yes	No	Yes	No	Yes	No	No
NM_018367	ACER3	2	3.9877	18	40	45	43.2432	≥ 10% of CDS = Y; Encodes a Non-Redundant Functional Domain = N; Encodes a Non-Redundant Repeat Domain = N	Indeterminate - Unlikely Dispensable	No	No	No	No	No	No	No
NM_004035	ACOX1	13	3.56117	10	22	45.4545	45.8937	≥ 10% of CDS = Y; Encodes a Non-Redundant Functional Domain = N; Encodes a Non-Redundant Repeat Domain = N	Indeterminate - Unlikely Dispensable	No	No	No	No	No	No	No
NM_033068	ACP4	4	2.69487	1	1	100	68.0272	≥ 10% of CDS = Y; Encodes a Non-Redundant Functional Domain = N; Encodes a Non-Redundant Repeat Domain = N	Indeterminate - Unlikely Dispensable	No	No	No	No	No	No	No
NM_001100	ACTA1	5	6.2371	11	11	100	63.5417	≥ 10% of CDS = Y; Encodes a Non-Redundant Functional Domain = N; Encodes a Non-Redundant Repeat Domain = N	Indeterminate - Unlikely Dispensable	No	No	No	No	No	No	No
NM_001613	ACTA2	3	6.0483	29	33	87.8788	51.1628	≥ 10% of CDS = Y; Encodes a Non-Redundant Functional Domain = N; Encodes a Non-Redundant Repeat Domain = N	Indeterminate - Unlikely Dispensable	No	No	No	No	No	No	No
NM_001613	ACTA2	6	5.94039	28	33	84.8485	54.321	≥ 10% of CDS = Y; Encodes a Non-Redundant Functional Domain = N; Encodes a Non-Redundant Repeat Domain = N	Indeterminate - Unlikely Dispensable	No	No	No	No	No	No	No
NM_001613	ACTA2	7	5.86765	27	33	81.8182	51.5625	≥ 10% of CDS = Y; Encodes a Non-Redundant Functional Domain = N; Encodes a Non-Redundant Repeat Domain = N	Indeterminate - Unlikely Dispensable	No	No	No	No	No	No	No
NM_001101	ACTB	3	6.2153	24	43	55.814	61.25	≥ 10% of CDS = Y; Encodes a Non-Redundant Functional Domain = N; Encodes a Non-Redundant Repeat Domain = N	Indeterminate - Unlikely Dispensable	No	No	No	No	No	No	No
NM_005159	ACTC1	4	5.5864	12	19	63.1579	54.321	≥ 10% of CDS = Y; Encodes a Non-Redundant Functional Domain = N; Encodes a Non-Redundant Repeat Domain = N	Indeterminate - Unlikely Dispensable	No	No	No	No	No	No	No
NM_005159	ACTC1	5	5.96151	12	19	63.1579	51.0417	≥ 10% of CDS = Y; Encodes a Non-Redundant Functional Domain = N; Encodes a Non-Redundant Repeat Domain = N	Indeterminate - Unlikely Dispensable	No	No	No	No	No	No	No
NM_001614	ACTG1	3	5.84458	31	44	70.4545	62.0833	≥ 10% of CDS = Y; Encodes a Non-Redundant Functional Domain = N; Encodes a Non-Redundant Repeat Domain = N	Indeterminate - Unlikely Dispensable	No	No	No	No	No	No	No
NM_001615	ACTG2	3	6.528	20	27	74.0741	52.7132	≥ 10% of CDS = Y; Encodes a Non-Redundant Functional Domain = N; Encodes a Non-Redundant Repeat Domain = N	Indeterminate - Unlikely Dispensable	No	No	No	No	No	No	No
NM_001615	ACTG2	6	5.75968	20	27	74.0741	56.1728	≥ 10% of CDS = Y; Encodes a Non-Redundant Functional Domain = N; Encodes a Non-Redundant Repeat Domain = N	Indeterminate - Unlikely Dispensable	No	No	No	No	No	No	No
NM_001615	ACTG2	7	5.73015	20	27	74.0741	52.6042	≥ 10% of CDS = Y; Encodes a Non-Redundant Functional Domain = N; Encodes a Non-Redundant Repeat Domain = N	Indeterminate - Unlikely Dispensable	No	No	No	No	No	No	No
NM_001130004	ACTN1	19	5.84405	17	66	25.7576	56.7901	≥ 10% of CDS = N; Encodes a Non-Redundant Functional Domain = Y; Encodes a Non-Redundant Repeat Domain = N	Indeterminate - Unlikely Dispensable	Yes	No	No	No	No	No	No
NM_001103	ACTN2	19	4.92305	35	56	62.5	48.4848	≥ 10% of CDS = N; Encodes a Non-Redundant Functional Domain = Y; Encodes a Non-Redundant Repeat Domain = N	Indeterminate - Unlikely Dispensable	No	No	No	No	No	No	No
NM_004924	ACTN4	19	5.39057	20	29	68.9655	67.9012	≥ 10% of CDS = N; Encodes a Non-Redundant Functional Domain = Y; Encodes a Non-Redundant Repeat Domain = N	Indeterminate - Unlikely Dispensable	No	No	No	No	No	No	No
NM_001111067	ACVR1	7	5.29242	42	52	80.7692	50.3401	≥ 10% of CDS = N; Encodes a Non-Redundant Functional Domain = Y; Encodes a Non-Redundant Repeat Domain = N	Indeterminate - Unlikely Dispensable	No	No	No	No	No	No	No
NM_001111067	ACVR1	8	5.09133	40	52	76.9231	42.029	≥ 10% of CDS = Y; Encodes a Non-Redundant Functional Domain = N; Encodes a Non-Redundant Repeat Domain = N	Indeterminate - Unlikely Dispensable	No	No	No	No	No	No	No
NM_001111067	ACVR1	9	5.27634	37	52	71.1538	52.0202	≥ 10% of CDS = Y; Encodes a Non-Redundant Functional Domain = N; Encodes a Non-Redundant Repeat Domain = N	Indeterminate - Unlikely Dispensable	No	No	No	No	No	No	No
NM_001111067	ACVR1	4	4.17008	42	52	80.7692	55.303	≥ 10% of CDS = Y; Encodes a Non-Redundant Functional Domain = N; Encodes a Non-Redundant Repeat Domain = N	Indeterminate - Unlikely Dispensable	No	No	No	No	No	No	No
NM_004302	ACVR1B	3	3.71158	12	14	85.7143	54.2169	≥ 10% of CDS = Y; Encodes a Non-Redundant Functional Domain = N; Encodes a Non-Redundant Repeat Domain = N	Indeterminate - Unlikely Dispensable	No	No	No	No	No	No	No
NM_004302	ACVR1B	5	5.00838	9	14	64.2857	52.381	≥ 10% of CDS = Y; Encodes a Non-Redundant Functional Domain = N; Encodes a Non-Redundant Repeat Domain = N	Indeterminate - Unlikely Dispensable	No	No	No	No	No	No	No
NM_004302	ACVR1B	2	2.91567	11	14	78.5714	59.1667	≥ 10% of CDS = Y; Encodes a Non-Redundant Functional Domain = N; Encodes a Non-Redundant Repeat Domain = N	Indeterminate - Unlikely Dispensable	No	No	No	No	No	No	No
NM_000020	ACVRL1	8	4.52277	NA	NA	NA	60.6061	≥ 10% of CDS = Y; Encodes a Non-Redundant Functional Domain = N; Encodes a Non-Redundant Repeat Domain = N	Indeterminate - Unlikely Dispensable	No	No	No	No	No	No	No
NM_000022	ADA	3	2.51406	28	64	43.75	57.7236	≥ 10% of CDS = Y; Encodes a Non-Redundant Functional Domain = N; Encodes a Non-Redundant Repeat Domain = N	Indeterminate - Unlikely Dispensable	No	No	No	No	No	No	No
NM_000022	ADA	4	3.87983	31	64	48.4375	57.6389	≥ 10% of CDS = Y; Encodes a Non-Redundant Functional Domain = N; Encodes a Non-Redundant Repeat Domain = N	Indeterminate - Unlikely Dispensable	No	No	No	No	No	No	No
NM_001110	ADAM10	6	4.05383	8	25	32	37.3333	≥ 10% of CDS = N; Encodes a Non-Redundant Functional Domain = Y; Encodes a Non-Redundant Repeat Domain = N	Indeterminate - Unlikely Dispensable	No	No	Yes	No	No	No	No
NM_001110	ADAM10	7	5.36917	7	25	28	39.7849	≥ 10% of CDS = N; Encodes a Non-Redundant Functional Domain = Y; Encodes a Non-Redundant Repeat Domain = N	Indeterminate - Unlikely Dispensable	No	No	Yes	No	No	No	No
NM_003183	ADAM17	7	4.6751	9	33	27.2727	38.8889	≥ 10% of CDS = N; Encodes a Non-Redundant Functional Domain = Y; Encodes a Non-Redundant Repeat Domain = N	Indeterminate - Unlikely Dispensable	No	No	Yes	No	No	No	No
NM_003183	ADAM17	8	3.47004	9	33	27.2727	41.2281	≥ 10% of CDS = N; Encodes a Non-Redundant Functional Domain = Y; Encodes a Non-Redundant Repeat Domain = N	Indeterminate - Unlikely Dispensable	No	No	No	No	No	No	No
NM_003183	ADAM17	11	5.09948	8	33	24.2424	47.0588	≥ 10% of CDS = N; Encodes a Non-Redundant Functional Domain = Y; Encodes a Non-Redundant Repeat Domain = N	Indeterminate - Unlikely Dispensable	Yes	No	No	No	No	No	No
NM_003183	ADAM17	14	3.56763	7	33	21.2121	50.3704	≥ 10% of CDS = N; Encodes a Non-Redundant Functional Domain = Y; Encodes a Non-Redundant Repeat Domain = N	Indeterminate - Unlikely Dispensable	Yes	No	No	No	No	No	No
NM_001324418	ADAM22	9	4.36607	19	24	79.1667	36	≥ 10% of CDS = N; Encodes a Non-Redundant Functional Domain = Y; Encodes a Non-Redundant Repeat Domain = N	Indeterminate - Unlikely Dispensable	No	No	Yes	No	No	No	No
NM_001324418	ADAM22	10	4.55214	19	24	79.1667	37.5	≥ 10% of CDS = N; Encodes a Non-Redundant Functional Domain = Y; Encodes a Non-Redundant Repeat Domain = N	Indeterminate - Unlikely Dispensable	No	No	Yes	No	No	No	No
NM_001324418	ADAM22	16	4.72139	18	24	75	52.7778	≥ 10% of CDS = N; Encodes a Non-Redundant Functional Domain = Y; Encodes a Non-Redundant Repeat Domain = N	Indeterminate - Unlikely Dispensable	No	No	No	No	No	No	No
NM_001324418	ADAM22	17	4.66059	18	24	75	44.086	≥ 10% of CDS = N; Encodes a Non-Redundant Functional Domain = Y; Encodes a Non-Redundant Repeat Domain = N	Indeterminate - Unlikely Dispensable	No	No	No	No	No	No	No
NM_001324418	ADAM22	18	4.82495	18	24	75	45.679	≥ 10% of CDS = N; Encodes a Non-Redundant Functional Domain = Y; Encodes a Non-Redundant Repeat Domain = N	Indeterminate - Unlikely Dispensable	No	No	No	No	No	No	No
NM_001324418	ADAM22	19	4.7891	18	24	75	37.2549	≥ 10% of CDS = N; Encodes a Non-Redundant Functional Domain = Y; Encodes a Non-Redundant Repeat Domain = N	Indeterminate - Unlikely Dispensable	No	No	Yes	No	No	No	No
NM_003816	ADAM9	7	4.12275	22	33	66.6667	50	≥ 10% of CDS = N; Encodes a Non-Redundant Functional Domain = Y; Encodes a Non-Redundant Repeat Domain = N	Indeterminate - Unlikely Dispensable	No	No	No	No	No	No	No
NM_003816	ADAM9	8	4.00082	22	33	66.6667	41.6667	≥ 10% of CDS = N; Encodes a Non-Redundant Functional Domain = Y; Encodes a Non-Redundant Repeat Domain = N	Indeterminate - Unlikely Dispensable	No	No	No	No	No	No	No
NM_003816	ADAM9	13	4.10395	18	33	54.5455	44.086	≥ 10% of CDS = N; Encodes a Non-Redundant Functional Domain = Y; Encodes a Non-Redundant Repeat Domain = N	Indeterminate - Unlikely Dispensable	No	No	No	No	No	No	No
NM_003816	ADAM9	17	3.78266	11	33	33.3333	39.5062	≥ 10% of CDS = N; Encodes a Non-Redundant Functional Domain = Y; Encodes a Non-Redundant Repeat Domain = N	Indeterminate - Unlikely Dispensable	No	No	Yes	No	No	No	No
NM_030957	ADAMTS10	7	4.8453	3	15	20	54.7619	≥ 10% of CDS = N; Encodes a Non-Redundant Functional Domain = Y; Encodes a Non-Redundant Repeat Domain = N	Indeterminate - Unlikely Dispensable	Yes	No	No	No	No	No	No
NM_030957	ADAMTS10	11	5.04823	3	15	20	56.4626	≥ 10% of CDS = N; Encodes a Non-Redundant Functional Domain = Y; Encodes a Non-Redundant Repeat Domain = N	Indeterminate - Unlikely Dispensable	Yes	No	No	No	No	No	No
NM_030957	ADAMTS10	13	5.05507	3	15	20	64.8148	≥ 10% of CDS = N; Encodes a Non-Redundant Functional Domain = Y; Encodes a Non-Redundant Repeat Domain = N	Indeterminate - Unlikely Dispensable	Yes	No	No	No	No	No	No
NM_139027	ADAMTS13	4	3.15946	7	10	70	61.9048	≥ 10% of CDS = N; Encodes a Non-Redundant Functional Domain = Y; Encodes a Non-Redundant Repeat Domain = N	Indeterminate - Unlikely Dispensable	No	No	No	No	No	No	No
NM_139027	ADAMTS13	6	4.30964	7	10	70	62.585	≥ 10% of CDS = N; Encodes a Non-Redundant Functional Domain = Y; Encodes a Non-Redundant Repeat Domain = N	Indeterminate - Unlikely Dispensable	No	No	No	No	No	No	No
NM_139027	ADAMTS13	7	2.54526	6	10	60	78.9855	≥ 10% of CDS = N; Encodes a Non-Redundant Functional Domain = Y; Encodes a Non-Redundant Repeat Domain = N	Indeterminate - Unlikely Dispensable	No	No	No	No	No	No	No
NM_139027	ADAMTS13	9	3.29738	5	10	50	61.9048	≥ 10% of CDS = N; Encodes a Non-Redundant Functional Domain = Y; Encodes a Non-Redundant Repeat Domain = N	Indeterminate - Unlikely Dispensable	No	No	No	No	No	No	No
NM_139055	ADAMTS15	3	4.67957	2	2	100	58.9286	≥ 10% of CDS = N; Encodes a Non-Redundant Functional Domain = Y; Encodes a Non-Redundant Repeat Domain = N	Indeterminate - Unlikely Dispensable	No	No	No	No	No	No	No
NM_139057	ADAMTS17	5	3.97336	3	10	30	44.0476	≥ 10% of CDS = N; Encodes a Non-Redundant Functional Domain = Y; Encodes a Non-Redundant Repeat Domain = N	Indeterminate - Unlikely Dispensable	No	No	No	No	No	No	No
NM_139057	ADAMTS17	9	4.88193	3	10	30	55.3191	≥ 10% of CDS = N; Encodes a Non-Redundant Functional Domain = Y; Encodes a Non-Redundant Repeat Domain = N	Indeterminate - Unlikely Dispensable	No	No	No	No	No	No	No
NM_139057	ADAMTS17	11	2.16374	3	10	30	57.8431	≥ 10% of CDS = N; Encodes a Non-Redundant Functional Domain = Y; Encodes a Non-Redundant Repeat Domain = N	Indeterminate - Unlikely Dispensable	No	Yes	No	No	No	No	No
NM_199355	ADAMTS18	6	4.54499	1	9	11.1111	41.6667	≥ 10% of CDS = N; Encodes a Non-Redundant Functional Domain = Y; Encodes a Non-Redundant Repeat Domain = N	Indeterminate - Unlikely Dispensable	Yes	No	No	No	No	No	No
NM_199355	ADAMTS18	9	5.0568	1	9	11.1111	47.8261	≥ 10% of CDS = N; Encodes a Non-Redundant Functional Domain = Y; Encodes a Non-Redundant Repeat Domain = N	Indeterminate - Unlikely Dispensable	Yes	No	No	No	No	No	No
NM_199355	ADAMTS18	11	4.77326	1	9	11.1111	51.0417	≥ 10% of CDS = N; Encodes a Non-Redundant Functional Domain = Y; Encodes a Non-Redundant Repeat Domain = N	Indeterminate - Unlikely Dispensable	Yes	No	No	No	No	No	No
NM_133638	ADAMTS19	5	3.63434	9	12	75	40.4762	≥ 10% of CDS = N; Encodes a Non-Redundant Functional Domain = Y; Encodes a Non-Redundant Repeat Domain = N	Indeterminate - Unlikely Dispensable	No	No	Yes	No	No	No	No
NM_133638	ADAMTS19	9	4.8073	9	12	75	43.2624	≥ 10% of CDS = N; Encodes a Non-Redundant Functional Domain = Y; Encodes a Non-Redundant Repeat Domain = N	Indeterminate - Unlikely Dispensable	No	No	No	No	No	No	No
NM_133638	ADAMTS19	11	3.81339	8	12	66.6667	45.098	≥ 10% of CDS = N; Encodes a Non-Redundant Functional Domain = Y; Encodes a Non-Redundant Repeat Domain = N	Indeterminate - Unlikely Dispensable	No	No	No	No	No	No	No
NM_014244	ADAMTS2	5	4.09639	5	7	71.4286	52.381	≥ 10% of CDS = N; Encodes a Non-Redundant Functional Domain = Y; Encodes a Non-Redundant Repeat Domain = N	Indeterminate - Unlikely Dispensable	No	No	No	No	No	No	No
NM_014244	ADAMTS2	8	4.98671	5	7	71.4286	70.8333	≥ 10% of CDS = N; Encodes a Non-Redundant Functional Domain = Y; Encodes a Non-Redundant Repeat Domain = N	Indeterminate - Unlikely Dispensable	No	No	No	No	No	No	No
NM_014244	ADAMTS2	10	5.42674	5	7	71.4286	58.7719	≥ 10% of CDS = N; Encodes a Non-Redundant Functional Domain = Y; Encodes a Non-Redundant Repeat Domain = N	Indeterminate - Unlikely Dispensable	No	No	No	No	No	No	No
NM_014244	ADAMTS2	21	3.70062	2	7	28.5714	57.7778	≥ 10% of CDS = N; Encodes a Non-Redundant Functional Domain = Y; Encodes a Non-Redundant Repeat Domain = N	Indeterminate - Unlikely Dispensable	No	No	No	No	No	No	No
NM_014243	ADAMTS3	6	4.8894	1	3	33.3333	44.0476	≥ 10% of CDS = N; Encodes a Non-Redundant Functional Domain = Y; Encodes a Non-Redundant Repeat Domain = N	Indeterminate - Unlikely Dispensable	No	No	No	No	No	No	No
NM_014243	ADAMTS3	9	5.15092	1	3	33.3333	49.3056	≥ 10% of CDS = N; Encodes a Non-Redundant Functional Domain = Y; Encodes a Non-Redundant Repeat Domain = N	Indeterminate - Unlikely Dispensable	No	No	No	No	No	No	No
NM_014243	ADAMTS3	11	5.65184	1	3	33.3333	44.7368	≥ 10% of CDS = N; Encodes a Non-Redundant Functional Domain = Y; Encodes a Non-Redundant Repeat Domain = N	Indeterminate - Unlikely Dispensable	No	No	No	No	No	No	No
NM_182920	ADAMTS9	5	5.52482	2	10	20	27.381	≥ 10% of CDS = N; Encodes a Non-Redundant Functional Domain = Y; Encodes a Non-Redundant Repeat Domain = N	Indeterminate - Unlikely Dispensable	Yes	No	Yes	No	Yes	No	No
NM_182920	ADAMTS9	9	5.27578	2	10	20	40.8163	≥ 10% of CDS = N; Encodes a Non-Redundant Functional Domain = Y; Encodes a Non-Redundant Repeat Domain = N	Indeterminate - Unlikely Dispensable	Yes	No	Yes	No	Yes	No	No
NM_182920	ADAMTS9	11	4.27284	2	10	20	59.0476	≥ 10% of CDS = N; Encodes a Non-Redundant Functional Domain = Y; Encodes a Non-Redundant Repeat Domain = N	Indeterminate - Unlikely Dispensable	Yes	No	No	No	No	No	No
NM_182920	ADAMTS9	38	3.39989	4	10	40	44.7619	≥ 10% of CDS = N; Encodes a Non-Redundant Functional Domain = Y; Encodes a Non-Redundant Repeat Domain = N	Indeterminate - Unlikely Dispensable	No	No	No	No	No	No	No
NM_001111	ADAR	10	2.8004	26	44	59.0909	38.2114	≥ 10% of CDS = N; Encodes a Non-Redundant Functional Domain = Y; Encodes a Non-Redundant Repeat Domain = N	Indeterminate - Unlikely Dispensable	No	No	Yes	No	No	No	No
NM_001111	ADAR	12	4.85286	24	44	54.5455	54.0984	≥ 10% of CDS = N; Encodes a Non-Redundant Functional Domain = Y; Encodes a Non-Redundant Repeat Domain = N	Indeterminate - Unlikely Dispensable	No	No	No	No	No	No	No
NM_001354761	ADD1	10	5.5257	18	60	30	52.7536	≥ 10% of CDS = Y; Encodes a Non-Redundant Functional Domain = N; Encodes a Non-Redundant Repeat Domain = N	Indeterminate - Unlikely Dispensable	No	No	No	No	No	No	No
NM_016824	ADD3	10	4.39958	68	90	75.5556	47.2868	≥ 10% of CDS = Y; Encodes a Non-Redundant Functional Domain = N; Encodes a Non-Redundant Repeat Domain = N	Indeterminate - Unlikely Dispensable	No	No	No	No	No	No	No
NM_013447	ADGRE2	12	0.0577851	17	21	80.9524	51.8519	≥ 10% of CDS = N; Encodes a Non-Redundant Functional Domain = Y; Encodes a Non-Redundant Repeat Domain = N	Indeterminate - Unlikely Dispensable	No	Yes	No	No	No	No	No
NM_013447	ADGRE2	14	0.368566	10	21	47.619	58.6207	≥ 10% of CDS = N; Encodes a Non-Redundant Functional Domain = Y; Encodes a Non-Redundant Repeat Domain = N	Indeterminate - Unlikely Dispensable	No	Yes	No	No	No	No	No
NM_201525	ADGRG1	3	0.798443	47	121	38.843	60.2837	≥ 10% of CDS = Y; Encodes a Non-Redundant Functional Domain = N; Encodes a Non-Redundant Repeat Domain = N	Indeterminate - Unlikely Dispensable	No	Yes	No	No	No	No	No
NM_198569	ADGRG6	3	4.20098	6	16	37.5	45.614	≥ 10% of CDS = N; Encodes a Non-Redundant Functional Domain = Y; Encodes a Non-Redundant Repeat Domain = N	Indeterminate - Unlikely Dispensable	No	No	No	No	No	No	No
NM_198569	ADGRG6	15	2.9937	6	16	37.5	37.5887	≥ 10% of CDS = N; Encodes a Non-Redundant Functional Domain = Y; Encodes a Non-Redundant Repeat Domain = N	Indeterminate - Unlikely Dispensable	No	No	Yes	No	No	No	No
NM_198569	ADGRG6	16	2.95388	6	16	37.5	36.6667	≥ 10% of CDS = N; Encodes a Non-Redundant Functional Domain = Y; Encodes a Non-Redundant Repeat Domain = N	Indeterminate - Unlikely Dispensable	No	No	Yes	No	No	No	No
NM_014921	ADGRL1	5	4.06191	3	10	30	61.7978	≥ 10% of CDS = Y; Encodes a Non-Redundant Functional Domain = N; Encodes a Non-Redundant Repeat Domain = N	Indeterminate - Unlikely Dispensable	No	No	No	No	No	No	No
NM_014921	ADGRL1	11	3.48789	4	10	40	57.1429	≥ 10% of CDS = N; Encodes a Non-Redundant Functional Domain = Y; Encodes a Non-Redundant Repeat Domain = N	Indeterminate - Unlikely Dispensable	No	No	No	No	No	No	No
NM_014921	ADGRL1	13	5.07498	4	10	40	57.3099	≥ 10% of CDS = N; Encodes a Non-Redundant Functional Domain = Y; Encodes a Non-Redundant Repeat Domain = N	Indeterminate - Unlikely Dispensable	No	No	No	No	No	No	No
NM_014921	ADGRL1	14	4.91495	4	10	40	58.5714	≥ 10% of CDS = N; Encodes a Non-Redundant Functional Domain = Y; Encodes a Non-Redundant Repeat Domain = N	Indeterminate - Unlikely Dispensable	No	No	No	No	No	No	No
NM_000671	ADH5	6	3.64801	5	21	23.8095	46.3602	≥ 10% of CDS = Y; Encodes a Non-Redundant Functional Domain = N; Encodes a Non-Redundant Repeat Domain = N	Indeterminate - Unlikely Dispensable	Yes	No	No	No	No	No	No
NM_015999	ADIPOR1	3	4.16631	NA	NA	NA	55.5556	≥ 10% of CDS = Y; Encodes a Non-Redundant Functional Domain = N; Encodes a Non-Redundant Repeat Domain = N	Indeterminate - Unlikely Dispensable	No	No	No	No	No	No	No
NM_006721	ADK	7	4.77575	11	18	61.1111	36.8421	≥ 10% of CDS = Y; Encodes a Non-Redundant Functional Domain = N; Encodes a Non-Redundant Repeat Domain = N	Indeterminate - Unlikely Dispensable	No	No	Yes	No	No	No	No
NM_000026	ADSL	12	4.22573	26	62	41.9355	49.7175	≥ 10% of CDS = Y; Encodes a Non-Redundant Functional Domain = N; Encodes a Non-Redundant Repeat Domain = N	Indeterminate - Unlikely Dispensable	No	No	No	No	No	No	No
NM_000026	ADSL	2	4.4556	38	62	61.2903	45.098	≥ 10% of CDS = Y; Encodes a Non-Redundant Functional Domain = N; Encodes a Non-Redundant Repeat Domain = N	Indeterminate - Unlikely Dispensable	No	No	No	No	No	No	No
NM_152328	ADSS1	12	4.82685	4	14	28.5714	58	≥ 10% of CDS = Y; Encodes a Non-Redundant Functional Domain = N; Encodes a Non-Redundant Repeat Domain = N	Indeterminate - Unlikely Dispensable	No	No	No	No	No	No	No
NM_001129	AEBP1	9	0.52966	7	16	43.75	61.1111	≥ 10% of CDS = N; Encodes a Non-Redundant Functional Domain = Y; Encodes a Non-Redundant Repeat Domain = N	Indeterminate - Unlikely Dispensable	No	Yes	No	No	No	No	No
NM_001129	AEBP1	17	3.23449	8	16	50	56.6667	≥ 10% of CDS = N; Encodes a Non-Redundant Functional Domain = Y; Encodes a Non-Redundant Repeat Domain = N	Indeterminate - Unlikely Dispensable	No	No	No	No	No	No	No
NM_002025	AFF2	3	3.29955	4	7	57.1429	45.18	≥ 10% of CDS = Y; Encodes a Non-Redundant Functional Domain = N; Encodes a Non-Redundant Repeat Domain = N	Indeterminate - Unlikely Dispensable	No	No	No	No	No	No	No
NM_002025	AFF2	11	2.88102	4	7	57.1429	47.9723	≥ 10% of CDS = Y; Encodes a Non-Redundant Functional Domain = N; Encodes a Non-Redundant Repeat Domain = N	Indeterminate - Unlikely Dispensable	No	No	No	No	No	No	No
NM_001386135	AFF3	15	1.65861	4	28	14.2857	62.6484	≥ 10% of CDS = Y; Encodes a Non-Redundant Functional Domain = N; Encodes a Non-Redundant Repeat Domain = N	Indeterminate - Unlikely Dispensable	Yes	Yes	No	Yes	No	No	No
NM_014423	AFF4	3	4.28953	4	11	36.3636	48.0503	≥ 10% of CDS = Y; Encodes a Non-Redundant Functional Domain = N; Encodes a Non-Redundant Repeat Domain = N	Indeterminate - Unlikely Dispensable	No	No	No	No	No	No	No
NM_014423	AFF4	11	4.25599	3	11	27.2727	46.732	≥ 10% of CDS = Y; Encodes a Non-Redundant Functional Domain = N; Encodes a Non-Redundant Repeat Domain = N	Indeterminate - Unlikely Dispensable	No	No	No	No	No	No	No
NM_145207	AFG2A	5	1.71938	5	10	50	40.3427	≥ 10% of CDS = Y; Encodes a Non-Redundant Functional Domain = N; Encodes a Non-Redundant Repeat Domain = N	Indeterminate - Unlikely Dispensable	No	Yes	Yes	No	No	Yes	No
NM_000027	AGA	7	4.04089	2	7	28.5714	56.4815	≥ 10% of CDS = Y; Encodes a Non-Redundant Functional Domain = N; Encodes a Non-Redundant Repeat Domain = N	Indeterminate - Unlikely Dispensable	No	No	No	No	No	No	No
NM_001037131	AGAP1	6	4.96469	8	12	66.6667	56.2963	≥ 10% of CDS = N; Encodes a Non-Redundant Functional Domain = Y; Encodes a Non-Redundant Repeat Domain = N	Indeterminate - Unlikely Dispensable	No	No	No	No	No	No	No
NM_001037131	AGAP1	9	5.73657	8	12	66.6667	56.9892	≥ 10% of CDS = N; Encodes a Non-Redundant Functional Domain = Y; Encodes a Non-Redundant Repeat Domain = N	Indeterminate - Unlikely Dispensable	No	No	No	No	No	No	No
NM_001037131	AGAP1	10	5.23695	7	12	58.3333	43.8095	≥ 10% of CDS = N; Encodes a Non-Redundant Functional Domain = Y; Encodes a Non-Redundant Repeat Domain = N	Indeterminate - Unlikely Dispensable	No	No	No	No	No	No	No
NM_001037131	AGAP1	12	4.87897	3	12	25	59.1195	≥ 10% of CDS = N; Encodes a Non-Redundant Functional Domain = Y; Encodes a Non-Redundant Repeat Domain = N	Indeterminate - Unlikely Dispensable	Yes	No	No	No	No	No	No
NM_001037131	AGAP1	13	5.08475	7	12	58.3333	61.1111	≥ 10% of CDS = N; Encodes a Non-Redundant Functional Domain = Y; Encodes a Non-Redundant Repeat Domain = N	Indeterminate - Unlikely Dispensable	No	No	No	No	No	No	No
NM_001004320	AGMO	9	3.26673	3	8	37.5	42.963	≥ 10% of CDS = Y; Encodes a Non-Redundant Functional Domain = N; Encodes a Non-Redundant Repeat Domain = N	Indeterminate - Unlikely Dispensable	No	No	No	No	No	No	No
NM_012199	AGO1	6	5.62538	10	13	76.9231	53.3333	≥ 10% of CDS = N; Encodes a Non-Redundant Functional Domain = Y; Encodes a Non-Redundant Repeat Domain = N	Indeterminate - Unlikely Dispensable	No	No	No	No	No	No	No
NM_012199	AGO1	9	6.15089	10	13	76.9231	53.3333	≥ 10% of CDS = N; Encodes a Non-Redundant Functional Domain = Y; Encodes a Non-Redundant Repeat Domain = N	Indeterminate - Unlikely Dispensable	No	No	No	No	No	No	No
NM_012199	AGO1	15	5.68932	8	13	61.5385	55.8974	≥ 10% of CDS = N; Encodes a Non-Redundant Functional Domain = Y; Encodes a Non-Redundant Repeat Domain = N	Indeterminate - Unlikely Dispensable	No	No	No	No	No	No	No
NM_012199	AGO1	16	5.60054	9	13	69.2308	48.8889	≥ 10% of CDS = N; Encodes a Non-Redundant Functional Domain = Y; Encodes a Non-Redundant Repeat Domain = N	Indeterminate - Unlikely Dispensable	No	No	No	No	No	No	No
NM_012199	AGO1	17	5.85212	8	13	61.5385	52.9412	≥ 10% of CDS = N; Encodes a Non-Redundant Functional Domain = Y; Encodes a Non-Redundant Repeat Domain = N	Indeterminate - Unlikely Dispensable	No	No	No	No	No	No	No
NM_012154	AGO2	6	5.30584	2	10	20	35.5556	≥ 10% of CDS = N; Encodes a Non-Redundant Functional Domain = Y; Encodes a Non-Redundant Repeat Domain = N	Indeterminate - Unlikely Dispensable	Yes	No	Yes	No	Yes	No	No
NM_012154	AGO2	9	5.42149	2	10	20	45	≥ 10% of CDS = N; Encodes a Non-Redundant Functional Domain = Y; Encodes a Non-Redundant Repeat Domain = N	Indeterminate - Unlikely Dispensable	Yes	No	No	No	No	No	No
NM_012154	AGO2	15	5.7433	2	10	20	63.0769	≥ 10% of CDS = N; Encodes a Non-Redundant Functional Domain = Y; Encodes a Non-Redundant Repeat Domain = N	Indeterminate - Unlikely Dispensable	Yes	No	No	No	No	No	No
NM_012154	AGO2	16	5.42014	2	10	20	57.037	≥ 10% of CDS = N; Encodes a Non-Redundant Functional Domain = Y; Encodes a Non-Redundant Repeat Domain = N	Indeterminate - Unlikely Dispensable	Yes	No	No	No	No	No	No
NM_012154	AGO2	17	5.79739	1	10	10	53.9216	≥ 10% of CDS = N; Encodes a Non-Redundant Functional Domain = Y; Encodes a Non-Redundant Repeat Domain = N	Indeterminate - Unlikely Dispensable	Yes	No	No	No	No	No	No
NM_006412	AGPAT2	4	4.04526	8	14	57.1429	56.25	≥ 10% of CDS = Y; Encodes a Non-Redundant Functional Domain = N; Encodes a Non-Redundant Repeat Domain = N	Indeterminate - Unlikely Dispensable	No	No	No	No	No	No	No
NM_020132	AGPAT3	5	4.7975	8	18	44.4444	60.4938	≥ 10% of CDS = Y; Encodes a Non-Redundant Functional Domain = N; Encodes a Non-Redundant Repeat Domain = N	Indeterminate - Unlikely Dispensable	No	No	No	No	No	No	No
NM_006408	AGR2	7	4.31655	6	12	50	44.0476	≥ 10% of CDS = Y; Encodes a Non-Redundant Functional Domain = N; Encodes a Non-Redundant Repeat Domain = N	Indeterminate - Unlikely Dispensable	No	No	No	No	No	No	No
NM_198576	AGRN	23	0.762793	4	10	40	70.904	≥ 10% of CDS = N; Encodes a Non-Redundant Functional Domain = Y; Encodes a Non-Redundant Repeat Domain = N	Indeterminate - Unlikely Dispensable	No	Yes	No	No	No	No	No
NM_198576	AGRN	3	0.0671915	4	10	40	60.4167	≥ 10% of CDS = N; Encodes a Non-Redundant Functional Domain = Y; Encodes a Non-Redundant Repeat Domain = N	Indeterminate - Unlikely Dispensable	No	Yes	No	No	No	No	No
NM_198576	AGRN	15	3.29767	4	10	40	68.75	≥ 10% of CDS = N; Encodes a Non-Redundant Functional Domain = Y; Encodes a Non-Redundant Repeat Domain = N	Indeterminate - Unlikely Dispensable	No	No	No	No	No	No	No
NM_198576	AGRN	19	1.6512	4	10	40	68.8406	≥ 10% of CDS = N; Encodes a Non-Redundant Functional Domain = Y; Encodes a Non-Redundant Repeat Domain = N	Indeterminate - Unlikely Dispensable	No	Yes	No	No	No	No	No
NM_198576	AGRN	22	1.27641	4	10	40	69.1667	≥ 10% of CDS = N; Encodes a Non-Redundant Functional Domain = Y; Encodes a Non-Redundant Repeat Domain = N	Indeterminate - Unlikely Dispensable	No	Yes	No	No	No	No	No
NM_000687	AHCY	4	5.40644	2	6	33.3333	58.6667	≥ 10% of CDS = Y; Encodes a Non-Redundant Functional Domain = N; Encodes a Non-Redundant Repeat Domain = N	Indeterminate - Unlikely Dispensable	No	No	No	No	No	No	No
NM_000687	AHCY	9	5.10229	2	6	33.3333	59.4872	≥ 10% of CDS = Y; Encodes a Non-Redundant Functional Domain = N; Encodes a Non-Redundant Repeat Domain = N	Indeterminate - Unlikely Dispensable	No	No	No	No	No	No	No
NM_004833	AIM2	4	0.0474248	NA	NA	NA	41.6667	≥ 10% of CDS = Y; Encodes a Non-Redundant Functional Domain = N; Encodes a Non-Redundant Repeat Domain = N	Indeterminate - Unlikely Dispensable	No	Yes	No	No	No	No	No
NM_004833	AIM2	5	-0.196271	NA	NA	NA	37.5661	≥ 10% of CDS = Y; Encodes a Non-Redundant Functional Domain = N; Encodes a Non-Redundant Repeat Domain = N	Indeterminate - Unlikely Dispensable	No	Yes	Yes	No	No	Yes	No
NM_001142416	AIMP1	3	5.00359	27	32	84.375	35.9649	≥ 10% of CDS = Y; Encodes a Non-Redundant Functional Domain = N; Encodes a Non-Redundant Repeat Domain = N	Indeterminate - Unlikely Dispensable	No	No	Yes	No	No	No	No
NM_001142416	AIMP1	4	1.23884	25	32	78.125	38.6905	≥ 10% of CDS = Y; Encodes a Non-Redundant Functional Domain = N; Encodes a Non-Redundant Repeat Domain = N	Indeterminate - Unlikely Dispensable	No	Yes	Yes	No	No	Yes	No
NM_006303	AIMP2	2	3.24246	1	5	20	45.8937	≥ 10% of CDS = Y; Encodes a Non-Redundant Functional Domain = N; Encodes a Non-Redundant Repeat Domain = N	Indeterminate - Unlikely Dispensable	Yes	No	No	No	No	No	No
NM_003977	AIP	4	3.83632	12	15	80	58.7571	≥ 10% of CDS = Y; Encodes a Non-Redundant Functional Domain = N; Encodes a Non-Redundant Repeat Domain = N	Indeterminate - Unlikely Dispensable	No	No	No	No	No	No	No
NM_014336	AIPL1	4	3.57183	7	11	63.6364	57.6271	≥ 10% of CDS = Y; Encodes a Non-Redundant Functional Domain = N; Encodes a Non-Redundant Repeat Domain = N	Indeterminate - Unlikely Dispensable	No	No	No	No	No	No	No
NM_000383	AIRE	3	0.0478258	2	6	33.3333	69.2308	≥ 10% of CDS = N; Encodes a Non-Redundant Functional Domain = Y; Encodes a Non-Redundant Repeat Domain = N	Indeterminate - Unlikely Dispensable	No	Yes	No	No	No	No	No
NM_000383	AIRE	5	1.23418	2	6	33.3333	63.1579	≥ 10% of CDS = N; Encodes a Non-Redundant Functional Domain = Y; Encodes a Non-Redundant Repeat Domain = N	Indeterminate - Unlikely Dispensable	No	Yes	No	No	No	No	No
NM_000383	AIRE	7	-0.31975	2	6	33.3333	72.8395	≥ 10% of CDS = N; Encodes a Non-Redundant Functional Domain = Y; Encodes a Non-Redundant Repeat Domain = N	Indeterminate - Unlikely Dispensable	No	Yes	No	No	No	No	No
NM_000383	AIRE	10	-0.261165	2	6	33.3333	67.7596	≥ 10% of CDS = Y; Encodes a Non-Redundant Functional Domain = N; Encodes a Non-Redundant Repeat Domain = N	Indeterminate - Unlikely Dispensable	No	Yes	No	No	No	No	No
NM_000476	AK1	5	4.64425	19	24	79.1667	55.5556	≥ 10% of CDS = Y; Encodes a Non-Redundant Functional Domain = N; Encodes a Non-Redundant Repeat Domain = N	Indeterminate - Unlikely Dispensable	No	No	No	No	No	No	No
NM_000476	AK1	6	4.60673	20	24	83.3333	55.7292	≥ 10% of CDS = Y; Encodes a Non-Redundant Functional Domain = N; Encodes a Non-Redundant Repeat Domain = N	Indeterminate - Unlikely Dispensable	No	No	No	No	No	No	No
NM_001625	AK2	3	5.12255	10	26	38.4615	47.7477	≥ 10% of CDS = Y; Encodes a Non-Redundant Functional Domain = N; Encodes a Non-Redundant Repeat Domain = N	Indeterminate - Unlikely Dispensable	No	No	No	No	No	No	No
NM_001625	AK2	2	4.88512	9	26	34.6154	51.5873	≥ 10% of CDS = Y; Encodes a Non-Redundant Functional Domain = N; Encodes a Non-Redundant Repeat Domain = N	Indeterminate - Unlikely Dispensable	No	No	No	No	No	No	No
NM_001278309	AKAP3	5	1.22748	12	16	75	48.1385	≥ 10% of CDS = Y; Encodes a Non-Redundant Functional Domain = N; Encodes a Non-Redundant Repeat Domain = N	Indeterminate - Unlikely Dispensable	No	Yes	No	No	No	No	No
NM_001393392	AKR1C2	3	2.10508	8	15	53.3333	42.735	≥ 10% of CDS = Y; Encodes a Non-Redundant Functional Domain = N; Encodes a Non-Redundant Repeat Domain = N	Indeterminate - Unlikely Dispensable	No	Yes	No	No	No	No	No
NM_001393392	AKR1C2	5	3.25069	7	15	46.6667	53.6585	≥ 10% of CDS = Y; Encodes a Non-Redundant Functional Domain = N; Encodes a Non-Redundant Repeat Domain = N	Indeterminate - Unlikely Dispensable	No	No	No	No	No	No	No
NM_001393392	AKR1C2	2	1.85682	6	15	40	44.0476	≥ 10% of CDS = Y; Encodes a Non-Redundant Functional Domain = N; Encodes a Non-Redundant Repeat Domain = N	Indeterminate - Unlikely Dispensable	No	Yes	No	No	No	No	No
NM_005989	AKR1D1	3	3.34772	10	14	71.4286	49.5726	≥ 10% of CDS = Y; Encodes a Non-Redundant Functional Domain = N; Encodes a Non-Redundant Repeat Domain = N	Indeterminate - Unlikely Dispensable	No	No	No	No	No	No	No
NM_005989	AKR1D1	5	4.46616	9	14	64.2857	53.6585	≥ 10% of CDS = Y; Encodes a Non-Redundant Functional Domain = N; Encodes a Non-Redundant Repeat Domain = N	Indeterminate - Unlikely Dispensable	No	No	No	No	No	No	No
NM_005989	AKR1D1	2	3.3343	7	14	50	50	≥ 10% of CDS = Y; Encodes a Non-Redundant Functional Domain = N; Encodes a Non-Redundant Repeat Domain = N	Indeterminate - Unlikely Dispensable	No	No	No	No	No	No	No
NM_001382430	AKT1	4	4.47694	76	90	84.4444	58.1395	≥ 10% of CDS = N; Encodes a Non-Redundant Functional Domain = Y; Encodes a Non-Redundant Repeat Domain = N	Indeterminate - Unlikely Dispensable	No	No	No	No	No	No	No
NM_001382430	AKT1	7	4.84089	79	90	87.7778	54.5455	≥ 10% of CDS = N; Encodes a Non-Redundant Functional Domain = Y; Encodes a Non-Redundant Repeat Domain = N	Indeterminate - Unlikely Dispensable	No	No	No	No	No	No	No
NM_001382430	AKT1	8	4.48597	80	90	88.8889	63.6364	≥ 10% of CDS = N; Encodes a Non-Redundant Functional Domain = Y; Encodes a Non-Redundant Repeat Domain = N	Indeterminate - Unlikely Dispensable	No	No	No	No	No	No	No
NM_001382430	AKT1	9	4.8361	78	90	86.6667	60.8696	≥ 10% of CDS = N; Encodes a Non-Redundant Functional Domain = Y; Encodes a Non-Redundant Repeat Domain = N	Indeterminate - Unlikely Dispensable	No	No	No	No	No	No	No
NM_001382430	AKT1	10	4.3167	79	90	87.7778	61.1111	≥ 10% of CDS = N; Encodes a Non-Redundant Functional Domain = Y; Encodes a Non-Redundant Repeat Domain = N	Indeterminate - Unlikely Dispensable	No	No	No	No	No	No	No
NM_001382430	AKT1	11	5.12877	78	90	86.6667	58.1395	≥ 10% of CDS = N; Encodes a Non-Redundant Functional Domain = Y; Encodes a Non-Redundant Repeat Domain = N	Indeterminate - Unlikely Dispensable	No	No	No	No	No	No	No
NM_001626	AKT2	3	4.39515	40	66	60.6061	55.814	≥ 10% of CDS = N; Encodes a Non-Redundant Functional Domain = Y; Encodes a Non-Redundant Repeat Domain = N	Indeterminate - Unlikely Dispensable	No	No	No	No	No	No	No
NM_001626	AKT2	6	5.22919	28	66	42.4242	52.2727	≥ 10% of CDS = N; Encodes a Non-Redundant Functional Domain = Y; Encodes a Non-Redundant Repeat Domain = N	Indeterminate - Unlikely Dispensable	No	No	No	No	No	No	No
NM_001626	AKT2	7	5.00535	26	66	39.3939	60.6061	≥ 10% of CDS = N; Encodes a Non-Redundant Functional Domain = Y; Encodes a Non-Redundant Repeat Domain = N	Indeterminate - Unlikely Dispensable	No	No	No	No	No	No	No
NM_001626	AKT2	8	5.02093	27	66	40.9091	59.4203	≥ 10% of CDS = N; Encodes a Non-Redundant Functional Domain = Y; Encodes a Non-Redundant Repeat Domain = N	Indeterminate - Unlikely Dispensable	No	No	No	No	No	No	No
NM_001626	AKT2	9	4.79355	27	66	40.9091	57.7236	≥ 10% of CDS = N; Encodes a Non-Redundant Functional Domain = Y; Encodes a Non-Redundant Repeat Domain = N	Indeterminate - Unlikely Dispensable	No	No	No	No	No	No	No
NM_001626	AKT2	10	5.29216	25	66	37.8788	55.814	≥ 10% of CDS = N; Encodes a Non-Redundant Functional Domain = Y; Encodes a Non-Redundant Repeat Domain = N	Indeterminate - Unlikely Dispensable	No	No	No	No	No	No	No
NM_005465	AKT3	3	6.03266	12	22	54.5455	37.3016	≥ 10% of CDS = N; Encodes a Non-Redundant Functional Domain = Y; Encodes a Non-Redundant Repeat Domain = N	Indeterminate - Unlikely Dispensable	No	No	Yes	No	No	No	No
NM_005465	AKT3	6	5.96202	11	22	50	33.3333	≥ 10% of CDS = N; Encodes a Non-Redundant Functional Domain = Y; Encodes a Non-Redundant Repeat Domain = N	Indeterminate - Unlikely Dispensable	No	No	Yes	No	No	No	No
NM_005465	AKT3	7	4.69432	11	22	50	37.8788	≥ 10% of CDS = N; Encodes a Non-Redundant Functional Domain = Y; Encodes a Non-Redundant Repeat Domain = N	Indeterminate - Unlikely Dispensable	No	No	Yes	No	No	No	No
NM_005465	AKT3	8	5.38376	10	22	45.4545	40.5797	≥ 10% of CDS = N; Encodes a Non-Redundant Functional Domain = Y; Encodes a Non-Redundant Repeat Domain = N	Indeterminate - Unlikely Dispensable	No	No	Yes	No	No	No	No
NM_005465	AKT3	9	6.54497	10	22	45.4545	47.1545	≥ 10% of CDS = N; Encodes a Non-Redundant Functional Domain = Y; Encodes a Non-Redundant Repeat Domain = N	Indeterminate - Unlikely Dispensable	No	No	No	No	No	No	No
NM_005465	AKT3	10	6.12643	9	22	40.9091	43.4109	≥ 10% of CDS = N; Encodes a Non-Redundant Functional Domain = Y; Encodes a Non-Redundant Repeat Domain = N	Indeterminate - Unlikely Dispensable	No	No	No	No	No	No	No
NM_000032	ALAS2	7	4.95655	5	10	50	47.7778	≥ 10% of CDS = Y; Encodes a Non-Redundant Functional Domain = N; Encodes a Non-Redundant Repeat Domain = N	Indeterminate - Unlikely Dispensable	No	No	No	No	No	No	No
NM_003888	ALDH1A2	10	4.36135	9	29	31.0345	49.697	≥ 10% of CDS = Y; Encodes a Non-Redundant Functional Domain = N; Encodes a Non-Redundant Repeat Domain = N	Indeterminate - Unlikely Dispensable	No	No	No	No	No	No	No
NM_000693	ALDH1A3	10	3.94108	7	14	50	50.303	≥ 10% of CDS = Y; Encodes a Non-Redundant Functional Domain = N; Encodes a Non-Redundant Repeat Domain = N	Indeterminate - Unlikely Dispensable	No	No	No	No	No	No	No
NM_000690	ALDH2	10	4.43647	37	42	88.0952	55.1515	≥ 10% of CDS = Y; Encodes a Non-Redundant Functional Domain = N; Encodes a Non-Redundant Repeat Domain = N	Indeterminate - Unlikely Dispensable	No	No	No	No	No	No	No
NM_001080	ALDH5A1	3	3.85464	7	14	50	57.3099	≥ 10% of CDS = Y; Encodes a Non-Redundant Functional Domain = N; Encodes a Non-Redundant Repeat Domain = N	Indeterminate - Unlikely Dispensable	No	No	No	No	No	No	No
NM_005589	ALDH6A1	4	4.5408	8	16	50	50.6173	≥ 10% of CDS = Y; Encodes a Non-Redundant Functional Domain = N; Encodes a Non-Redundant Repeat Domain = N	Indeterminate - Unlikely Dispensable	No	No	No	No	No	No	No
NM_005589	ALDH6A1	10	5.25346	9	16	56.25	44.4444	≥ 10% of CDS = Y; Encodes a Non-Redundant Functional Domain = N; Encodes a Non-Redundant Repeat Domain = N	Indeterminate - Unlikely Dispensable	No	No	No	No	No	No	No
NM_005589	ALDH6A1	6	5.33682	7	16	43.75	49.505	≥ 10% of CDS = Y; Encodes a Non-Redundant Functional Domain = N; Encodes a Non-Redundant Repeat Domain = N	Indeterminate - Unlikely Dispensable	No	No	No	No	No	No	No
NM_001004127	ALG11	2	3.10729	6	18	33.3333	38.0952	≥ 10% of CDS = Y; Encodes a Non-Redundant Functional Domain = N; Encodes a Non-Redundant Repeat Domain = N	Indeterminate - Unlikely Dispensable	No	No	Yes	No	No	No	No
NM_024105	ALG12	4	3.72785	7	10	70	56.8966	≥ 10% of CDS = Y; Encodes a Non-Redundant Functional Domain = N; Encodes a Non-Redundant Repeat Domain = N	Indeterminate - Unlikely Dispensable	No	No	No	No	No	No	No
NM_024105	ALG12	5	2.61274	9	10	90	64.6154	≥ 10% of CDS = Y; Encodes a Non-Redundant Functional Domain = N; Encodes a Non-Redundant Repeat Domain = N	Indeterminate - Unlikely Dispensable	No	No	No	No	No	No	No
NM_001099922	ALG13	5	2.96581	NA	NA	NA	39.2857	≥ 10% of CDS = N; Encodes a Non-Redundant Functional Domain = Y; Encodes a Non-Redundant Repeat Domain = N	Indeterminate - Unlikely Dispensable	No	No	Yes	No	No	No	No
NM_001099922	ALG13	6	4.58932	NA	NA	NA	47.0588	≥ 10% of CDS = N; Encodes a Non-Redundant Functional Domain = Y; Encodes a Non-Redundant Repeat Domain = N	Indeterminate - Unlikely Dispensable	No	No	No	No	No	No	No
NM_144988	ALG14	3	2.32189	1	4	25	50.7576	≥ 10% of CDS = Y; Encodes a Non-Redundant Functional Domain = N; Encodes a Non-Redundant Repeat Domain = N	Indeterminate - Unlikely Dispensable	Yes	Yes	No	Yes	No	No	No
NM_013338	ALG5	6	3.61909	14	33	42.4242	42.9825	≥ 10% of CDS = Y; Encodes a Non-Redundant Functional Domain = N; Encodes a Non-Redundant Repeat Domain = N	Indeterminate - Unlikely Dispensable	No	No	No	No	No	No	No
NM_013339	ALG6	8	4.54902	6	17	35.2941	39.7849	≥ 10% of CDS = Y; Encodes a Non-Redundant Functional Domain = N; Encodes a Non-Redundant Repeat Domain = N	Indeterminate - Unlikely Dispensable	No	No	Yes	No	No	No	No
NM_004304	ALK	6	2.79018	2	7	28.5714	59.0909	≥ 10% of CDS = N; Encodes a Non-Redundant Functional Domain = Y; Encodes a Non-Redundant Repeat Domain = N	Indeterminate - Unlikely Dispensable	No	No	No	No	No	No	No
NM_004304	ALK	25	5.39996	3	7	42.8571	55.914	≥ 10% of CDS = N; Encodes a Non-Redundant Functional Domain = Y; Encodes a Non-Redundant Repeat Domain = N	Indeterminate - Unlikely Dispensable	No	No	No	No	No	No	No
NM_004304	ALK	26	5.81529	3	7	42.8571	50	≥ 10% of CDS = N; Encodes a Non-Redundant Functional Domain = Y; Encodes a Non-Redundant Repeat Domain = N	Indeterminate - Unlikely Dispensable	No	No	No	No	No	No	No
NM_004304	ALK	7	1.65508	2	7	28.5714	55.303	≥ 10% of CDS = N; Encodes a Non-Redundant Functional Domain = Y; Encodes a Non-Redundant Repeat Domain = N	Indeterminate - Unlikely Dispensable	No	Yes	No	No	No	No	No
NM_138775	ALKBH8	6	3.6574	9	12	75	37.1429	≥ 10% of CDS = N; Encodes a Non-Redundant Functional Domain = Y; Encodes a Non-Redundant Repeat Domain = N	Indeterminate - Unlikely Dispensable	No	No	Yes	No	No	No	No
NM_001139	ALOX12B	4	1.49528	1	6	16.6667	63.4409	≥ 10% of CDS = N; Encodes a Non-Redundant Functional Domain = Y; Encodes a Non-Redundant Repeat Domain = N	Indeterminate - Unlikely Dispensable	Yes	Yes	No	Yes	No	No	No
NM_001139	ALOX12B	5	1.29774	1	6	16.6667	51.2195	≥ 10% of CDS = N; Encodes a Non-Redundant Functional Domain = Y; Encodes a Non-Redundant Repeat Domain = N	Indeterminate - Unlikely Dispensable	Yes	Yes	No	Yes	No	No	No
NM_001139	ALOX12B	8	2.11777	1	6	16.6667	63.8889	≥ 10% of CDS = N; Encodes a Non-Redundant Functional Domain = Y; Encodes a Non-Redundant Repeat Domain = N	Indeterminate - Unlikely Dispensable	Yes	Yes	No	Yes	No	No	No
NM_001139	ALOX12B	9	3.01858	2	6	33.3333	61.2745	≥ 10% of CDS = N; Encodes a Non-Redundant Functional Domain = Y; Encodes a Non-Redundant Repeat Domain = N	Indeterminate - Unlikely Dispensable	No	No	No	No	No	No	No
NM_001139	ALOX12B	10	2.33112	2	6	33.3333	60.9195	≥ 10% of CDS = N; Encodes a Non-Redundant Functional Domain = Y; Encodes a Non-Redundant Repeat Domain = N	Indeterminate - Unlikely Dispensable	No	Yes	No	No	No	No	No
NM_021628	ALOXE3	5	1.35153	5	7	71.4286	50	≥ 10% of CDS = N; Encodes a Non-Redundant Functional Domain = Y; Encodes a Non-Redundant Repeat Domain = N	Indeterminate - Unlikely Dispensable	No	Yes	No	No	No	No	No
NM_021628	ALOXE3	6	1.72817	6	7	85.7143	53.9683	≥ 10% of CDS = N; Encodes a Non-Redundant Functional Domain = Y; Encodes a Non-Redundant Repeat Domain = N	Indeterminate - Unlikely Dispensable	No	Yes	No	No	No	No	No
NM_021628	ALOXE3	9	1.83194	6	7	85.7143	68.75	≥ 10% of CDS = N; Encodes a Non-Redundant Functional Domain = Y; Encodes a Non-Redundant Repeat Domain = N	Indeterminate - Unlikely Dispensable	No	Yes	No	No	No	No	No
NM_021628	ALOXE3	10	2.83905	6	7	85.7143	62.7451	≥ 10% of CDS = N; Encodes a Non-Redundant Functional Domain = Y; Encodes a Non-Redundant Repeat Domain = N	Indeterminate - Unlikely Dispensable	No	No	No	No	No	No	No
NM_021628	ALOXE3	11	1.65912	6	7	85.7143	65.5172	≥ 10% of CDS = N; Encodes a Non-Redundant Functional Domain = Y; Encodes a Non-Redundant Repeat Domain = N	Indeterminate - Unlikely Dispensable	No	Yes	No	No	No	No	No
NM_021628	ALOXE3	15	2.22299	4	7	57.1429	56.1404	≥ 10% of CDS = N; Encodes a Non-Redundant Functional Domain = Y; Encodes a Non-Redundant Repeat Domain = N	Indeterminate - Unlikely Dispensable	No	Yes	No	No	No	No	No
NM_001631	ALPI	9	2.01897	1	2	50	61.9792	≥ 10% of CDS = Y; Encodes a Non-Redundant Functional Domain = N; Encodes a Non-Redundant Repeat Domain = N	Indeterminate - Unlikely Dispensable	No	Yes	No	No	No	No	No
NM_000478	ALPL	10	3.77854	6	8	75	59.375	≥ 10% of CDS = Y; Encodes a Non-Redundant Functional Domain = N; Encodes a Non-Redundant Repeat Domain = N	Indeterminate - Unlikely Dispensable	No	No	No	No	No	No	No
NM_020919	ALS2	12	4.03151	24	79	30.3797	42.4242	≥ 10% of CDS = N; Encodes a Non-Redundant Functional Domain = Y; Encodes a Non-Redundant Repeat Domain = N	Indeterminate - Unlikely Dispensable	No	No	No	No	No	No	No
NM_020919	ALS2	15	4.82659	28	79	35.443	52.7132	≥ 10% of CDS = N; Encodes a Non-Redundant Functional Domain = Y; Encodes a Non-Redundant Repeat Domain = N	Indeterminate - Unlikely Dispensable	No	No	No	No	No	No	No
NM_020919	ALS2	29	4.45895	19	79	24.0506	46.3277	≥ 10% of CDS = N; Encodes a Non-Redundant Functional Domain = Y; Encodes a Non-Redundant Repeat Domain = N	Indeterminate - Unlikely Dispensable	Yes	No	No	No	No	No	No
NM_020919	ALS2	32	5.42058	18	79	22.7848	47.3333	≥ 10% of CDS = N; Encodes a Non-Redundant Functional Domain = Y; Encodes a Non-Redundant Repeat Domain = N	Indeterminate - Unlikely Dispensable	Yes	No	No	No	No	No	No
NM_020919	ALS2	14	4.29574	28	79	35.443	47.7273	≥ 10% of CDS = N; Encodes a Non-Redundant Functional Domain = Y; Encodes a Non-Redundant Repeat Domain = N	Indeterminate - Unlikely Dispensable	No	No	No	No	No	No	No
NM_006982	ALX1	3	5.19327	1	1	100	43.4109	≥ 10% of CDS = Y; Encodes a Non-Redundant Functional Domain = N; Encodes a Non-Redundant Repeat Domain = N	Indeterminate - Unlikely Dispensable	No	No	No	No	No	No	No
NM_006492	ALX3	3	4.00913	2	2	100	62.0155	≥ 10% of CDS = Y; Encodes a Non-Redundant Functional Domain = N; Encodes a Non-Redundant Repeat Domain = N	Indeterminate - Unlikely Dispensable	No	No	No	No	No	No	No
NM_021926	ALX4	3	5.19488	1	1	100	59.6899	≥ 10% of CDS = Y; Encodes a Non-Redundant Functional Domain = N; Encodes a Non-Redundant Repeat Domain = N	Indeterminate - Unlikely Dispensable	No	No	No	No	No	No	No
NM_014324	AMACR	2	3.65106	NA	NA	NA	51.3889	≥ 10% of CDS = Y; Encodes a Non-Redundant Functional Domain = N; Encodes a Non-Redundant Repeat Domain = N	Indeterminate - Unlikely Dispensable	No	No	No	No	No	No	No
NM_016519	AMBN	6	1.35255	1	2	50	53.5865	≥ 10% of CDS = Y; Encodes a Non-Redundant Functional Domain = N; Encodes a Non-Redundant Repeat Domain = N	Indeterminate - Unlikely Dispensable	No	Yes	No	No	No	No	No
NM_001142	AMELX	5	2.01851	3	3	100	62.6761	≥ 10% of CDS = Y; Encodes a Non-Redundant Functional Domain = N; Encodes a Non-Redundant Repeat Domain = N	Indeterminate - Unlikely Dispensable	No	Yes	No	No	No	No	No
NM_020547	AMHR2	2	1.92598	6	10	60	59.0164	≥ 10% of CDS = Y; Encodes a Non-Redundant Functional Domain = N; Encodes a Non-Redundant Repeat Domain = N	Indeterminate - Unlikely Dispensable	No	Yes	No	No	No	No	No
NM_020547	AMHR2	3	1.35977	6	10	60	64.0625	≥ 10% of CDS = Y; Encodes a Non-Redundant Functional Domain = N; Encodes a Non-Redundant Repeat Domain = N	Indeterminate - Unlikely Dispensable	No	Yes	No	No	No	No	No
NM_000481	AMT	8	3.05112	12	57	21.0526	62.8205	≥ 10% of CDS = Y; Encodes a Non-Redundant Functional Domain = N; Encodes a Non-Redundant Repeat Domain = N	Indeterminate - Unlikely Dispensable	Yes	No	No	No	No	No	No
NM_000481	AMT	2	4.10966	9	57	15.7895	60.7143	≥ 10% of CDS = Y; Encodes a Non-Redundant Functional Domain = N; Encodes a Non-Redundant Repeat Domain = N	Indeterminate - Unlikely Dispensable	Yes	No	No	No	No	No	No
NM_212557	AMTN	4	1.44072	2	2	100	45.4545	≥ 10% of CDS = Y; Encodes a Non-Redundant Functional Domain = N; Encodes a Non-Redundant Repeat Domain = N	Indeterminate - Unlikely Dispensable	No	Yes	No	No	No	No	No
NM_212557	AMTN	3	1.07522	1	2	50	52.381	≥ 10% of CDS = Y; Encodes a Non-Redundant Functional Domain = N; Encodes a Non-Redundant Repeat Domain = N	Indeterminate - Unlikely Dispensable	No	Yes	No	No	No	No	No
NM_212557	AMTN	5	0.617888	2	2	100	52.2222	≥ 10% of CDS = Y; Encodes a Non-Redundant Functional Domain = N; Encodes a Non-Redundant Repeat Domain = N	Indeterminate - Unlikely Dispensable	No	Yes	No	No	No	No	No
NM_001146	ANGPT1	2	5.37936	NA	NA	NA	50	≥ 10% of CDS = Y; Encodes a Non-Redundant Functional Domain = N; Encodes a Non-Redundant Repeat Domain = N	Indeterminate - Unlikely Dispensable	No	No	No	No	No	No	No
NM_001118887	ANGPT2	2	4.08886	3	5	60	43.5897	≥ 10% of CDS = Y; Encodes a Non-Redundant Functional Domain = N; Encodes a Non-Redundant Repeat Domain = N	Indeterminate - Unlikely Dispensable	No	No	No	No	No	No	No
NM_000037	ANK1	35	3.79781	8	16	50	56	≥ 10% of CDS = N; Encodes a Non-Redundant Functional Domain = Y; Encodes a Non-Redundant Repeat Domain = N	Indeterminate - Unlikely Dispensable	No	No	No	No	No	No	No
NM_000037	ANK1	36	4.31296	8	16	50	54.5455	≥ 10% of CDS = N; Encodes a Non-Redundant Functional Domain = Y; Encodes a Non-Redundant Repeat Domain = N	Indeterminate - Unlikely Dispensable	No	No	No	No	No	No	No
NM_000037	ANK1	37	3.23521	8	16	50	59.8639	≥ 10% of CDS = N; Encodes a Non-Redundant Functional Domain = Y; Encodes a Non-Redundant Repeat Domain = N	Indeterminate - Unlikely Dispensable	No	No	No	No	No	No	No
NM_020987	ANK3	38	5.95504	12	34	35.2941	50.6667	≥ 10% of CDS = N; Encodes a Non-Redundant Functional Domain = Y; Encodes a Non-Redundant Repeat Domain = N	Indeterminate - Unlikely Dispensable	No	No	No	No	No	No	No
NM_020987	ANK3	39	5.66573	14	34	41.1765	34.0909	≥ 10% of CDS = N; Encodes a Non-Redundant Functional Domain = Y; Encodes a Non-Redundant Repeat Domain = N	Indeterminate - Unlikely Dispensable	No	No	Yes	No	No	No	No
NM_020987	ANK3	40	5.77529	13	34	38.2353	36.8056	≥ 10% of CDS = N; Encodes a Non-Redundant Functional Domain = Y; Encodes a Non-Redundant Repeat Domain = N	Indeterminate - Unlikely Dispensable	No	No	Yes	No	No	No	No
NM_020987	ANK3	37	3.69744	1	34	2.94118	43.574	≥ 10% of CDS = Y; Encodes a Non-Redundant Functional Domain = N; Encodes a Non-Redundant Repeat Domain = N	Indeterminate - Unlikely Dispensable	Yes	No	No	No	No	No	No
NM_054027	ANKH	5	5.12337	5	14	35.7143	56.7251	≥ 10% of CDS = Y; Encodes a Non-Redundant Functional Domain = N; Encodes a Non-Redundant Repeat Domain = N	Indeterminate - Unlikely Dispensable	No	No	No	No	No	No	No
NM_014391	ANKRD1	5	3.82617	3	5	60	44.4444	≥ 10% of CDS = Y; Encodes a Non-Redundant Functional Domain = N; Encodes a Non-Redundant Repeat Domain = N	Indeterminate - Unlikely Dispensable	No	No	No	No	No	No	No
NM_014391	ANKRD1	6	3.87907	3	5	60	45.4545	≥ 10% of CDS = Y; Encodes a Non-Redundant Functional Domain = N; Encodes a Non-Redundant Repeat Domain = N	Indeterminate - Unlikely Dispensable	No	No	No	No	No	No	No
NM_014391	ANKRD1	7	4.5787	5	5	100	58.5859	≥ 10% of CDS = Y; Encodes a Non-Redundant Functional Domain = N; Encodes a Non-Redundant Repeat Domain = N	Indeterminate - Unlikely Dispensable	No	No	No	No	No	No	No
NM_014391	ANKRD1	8	4.19119	5	5	100	48.4848	≥ 10% of CDS = Y; Encodes a Non-Redundant Functional Domain = N; Encodes a Non-Redundant Repeat Domain = N	Indeterminate - Unlikely Dispensable	No	No	No	No	No	No	No
NM_014391	ANKRD1	4	3.56049	4	5	80	43.5185	≥ 10% of CDS = Y; Encodes a Non-Redundant Functional Domain = N; Encodes a Non-Redundant Repeat Domain = N	Indeterminate - Unlikely Dispensable	No	No	No	No	No	No	No
NM_014391	ANKRD1	3	3.18455	3	5	60	29.7101	≥ 10% of CDS = Y; Encodes a Non-Redundant Functional Domain = N; Encodes a Non-Redundant Repeat Domain = N	Indeterminate - Unlikely Dispensable	No	No	Yes	No	No	No	No
NM_014391	ANKRD1	2	2.35234	5	5	100	51.1111	≥ 10% of CDS = Y; Encodes a Non-Redundant Functional Domain = N; Encodes a Non-Redundant Repeat Domain = N	Indeterminate - Unlikely Dispensable	No	Yes	No	No	No	No	No
NM_014915	ANKRD26	24	2.17636	8	25	32	35.1097	≥ 10% of CDS = Y; Encodes a Non-Redundant Functional Domain = N; Encodes a Non-Redundant Repeat Domain = N	Indeterminate - Unlikely Dispensable	No	Yes	Yes	No	No	Yes	No
NM_018043	ANO1	2	2.31717	6	12	50	66.0661	≥ 10% of CDS = Y; Encodes a Non-Redundant Functional Domain = N; Encodes a Non-Redundant Repeat Domain = N	Indeterminate - Unlikely Dispensable	No	Yes	No	No	No	No	No
NM_018075	ANO10	6	4.43433	35	52	67.3077	47.8947	≥ 10% of CDS = Y; Encodes a Non-Redundant Functional Domain = N; Encodes a Non-Redundant Repeat Domain = N	Indeterminate - Unlikely Dispensable	No	No	No	No	No	No	No
NM_213599	ANO5	7	3.44393	8	25	32	44.5614	≥ 10% of CDS = Y; Encodes a Non-Redundant Functional Domain = N; Encodes a Non-Redundant Repeat Domain = N	Indeterminate - Unlikely Dispensable	No	No	No	No	No	No	No
NM_001025356	ANO6	5	3.44225	11	16	68.75	42.7083	≥ 10% of CDS = Y; Encodes a Non-Redundant Functional Domain = N; Encodes a Non-Redundant Repeat Domain = N	Indeterminate - Unlikely Dispensable	No	No	No	No	No	No	No
NM_058172	ANTXR2	15	3.55951	18	23	78.2609	49.4048	≥ 10% of CDS = Y; Encodes a Non-Redundant Functional Domain = N; Encodes a Non-Redundant Repeat Domain = N	Indeterminate - Unlikely Dispensable	No	No	No	No	No	No	No
NM_145868	ANXA11	5	2.204	52	63	82.5397	68.4615	≥ 10% of CDS = Y; Encodes a Non-Redundant Functional Domain = N; Encodes a Non-Redundant Repeat Domain = N	Indeterminate - Unlikely Dispensable	No	Yes	No	No	No	No	No
NM_001193329	AOPEP	5	2.84542	13	31	41.9355	57.7236	≥ 10% of CDS = Y; Encodes a Non-Redundant Functional Domain = N; Encodes a Non-Redundant Repeat Domain = N	Indeterminate - Unlikely Dispensable	No	No	No	No	No	No	No
NM_001283	AP1S1	4	4.39987	10	13	76.9231	52.1739	≥ 10% of CDS = Y; Encodes a Non-Redundant Functional Domain = N; Encodes a Non-Redundant Repeat Domain = N	Indeterminate - Unlikely Dispensable	No	No	No	No	No	No	No
NM_001272071	AP1S2	4	5.83851	14	14	100	37.6812	≥ 10% of CDS = Y; Encodes a Non-Redundant Functional Domain = N; Encodes a Non-Redundant Repeat Domain = N	Indeterminate - Unlikely Dispensable	No	No	Yes	No	No	No	No
NM_001039569	AP1S3	4	4.48615	8	19	42.1053	36.9565	≥ 10% of CDS = Y; Encodes a Non-Redundant Functional Domain = N; Encodes a Non-Redundant Repeat Domain = N	Indeterminate - Unlikely Dispensable	No	No	Yes	No	No	No	No
NM_004069	AP2S1	4	5.60637	12	17	70.5882	40	≥ 10% of CDS = Y; Encodes a Non-Redundant Functional Domain = N; Encodes a Non-Redundant Repeat Domain = N	Indeterminate - Unlikely Dispensable	No	No	Yes	No	No	No	No
NM_004069	AP2S1	3	5.68963	9	17	52.9412	49.1228	≥ 10% of CDS = Y; Encodes a Non-Redundant Functional Domain = N; Encodes a Non-Redundant Repeat Domain = N	Indeterminate - Unlikely Dispensable	No	No	No	No	No	No	No
NM_004069	AP2S1	2	5.80168	8	17	47.0588	54.6667	≥ 10% of CDS = Y; Encodes a Non-Redundant Functional Domain = N; Encodes a Non-Redundant Repeat Domain = N	Indeterminate - Unlikely Dispensable	No	No	No	No	No	No	No
NM_001253852	AP4B1	2	4.20241	NA	NA	NA	49.7778	≥ 10% of CDS = Y; Encodes a Non-Redundant Functional Domain = N; Encodes a Non-Redundant Repeat Domain = N	Indeterminate - Unlikely Dispensable	No	No	No	No	No	No	No
NM_001253852	AP4B1	9	2.89595	26	51	50.9804	49.6454	≥ 10% of CDS = Y; Encodes a Non-Redundant Functional Domain = N; Encodes a Non-Redundant Repeat Domain = N	Indeterminate - Unlikely Dispensable	No	No	No	No	No	No	No
NM_007347	AP4E1	18	1.43474	3	8	37.5	35.6631	≥ 10% of CDS = Y; Encodes a Non-Redundant Functional Domain = N; Encodes a Non-Redundant Repeat Domain = N	Indeterminate - Unlikely Dispensable	No	Yes	Yes	No	No	Yes	No
NM_001128126	AP4S1	4	4.701	16	19	84.2105	34.7826	≥ 10% of CDS = Y; Encodes a Non-Redundant Functional Domain = N; Encodes a Non-Redundant Repeat Domain = N	Indeterminate - Unlikely Dispensable	No	No	Yes	No	No	No	No
NM_001128126	AP4S1	3	4.41716	18	19	94.7368	37.931	≥ 10% of CDS = Y; Encodes a Non-Redundant Functional Domain = N; Encodes a Non-Redundant Repeat Domain = N	Indeterminate - Unlikely Dispensable	No	No	Yes	No	No	No	No
NM_000384	APOB	26	1.94356	1	4	25	40.9007	≥ 10% of CDS = Y; Encodes a Non-Redundant Functional Domain = N; Encodes a Non-Redundant Repeat Domain = N	Indeterminate - Unlikely Dispensable	Yes	Yes	Yes	Yes	Yes	Yes	Yes
NM_000484	APP	2	4.52311	2	40	5	50	≥ 10% of CDS = N; Encodes a Non-Redundant Functional Domain = Y; Encodes a Non-Redundant Repeat Domain = N	Indeterminate - Unlikely Dispensable	Yes	No	No	No	No	No	No
NM_000484	APP	7	4.93962	23	40	57.5	57.1429	≥ 10% of CDS = N; Encodes a Non-Redundant Functional Domain = Y; Encodes a Non-Redundant Repeat Domain = N	Indeterminate - Unlikely Dispensable	No	No	No	No	No	No	No
NM_000484	APP	10	4.37238	1	40	2.5	45.3333	≥ 10% of CDS = N; Encodes a Non-Redundant Functional Domain = Y; Encodes a Non-Redundant Repeat Domain = N	Indeterminate - Unlikely Dispensable	Yes	No	No	No	No	No	No
NM_000484	APP	11	4.6189	1	40	2.5	57.8616	≥ 10% of CDS = N; Encodes a Non-Redundant Functional Domain = Y; Encodes a Non-Redundant Repeat Domain = N	Indeterminate - Unlikely Dispensable	Yes	No	No	No	No	No	No
NM_000484	APP	12	4.36781	2	40	5	52.7132	≥ 10% of CDS = N; Encodes a Non-Redundant Functional Domain = Y; Encodes a Non-Redundant Repeat Domain = N	Indeterminate - Unlikely Dispensable	Yes	No	No	No	No	No	No
NM_000484	APP	14	3.56226	3	40	7.5	49.5495	≥ 10% of CDS = N; Encodes a Non-Redundant Functional Domain = Y; Encodes a Non-Redundant Repeat Domain = N	Indeterminate - Unlikely Dispensable	Yes	No	No	No	No	No	No
NM_012096	APPL1	2	4.99409	13	19	68.4211	38.3838	≥ 10% of CDS = N; Encodes a Non-Redundant Functional Domain = Y; Encodes a Non-Redundant Repeat Domain = N	Indeterminate - Unlikely Dispensable	No	No	Yes	No	No	No	No
NM_012096	APPL1	3	3.97117	13	19	68.4211	31.6667	≥ 10% of CDS = N; Encodes a Non-Redundant Functional Domain = Y; Encodes a Non-Redundant Repeat Domain = N	Indeterminate - Unlikely Dispensable	No	No	Yes	No	No	No	No
NM_012096	APPL1	4	5.27032	13	19	68.4211	37.5	≥ 10% of CDS = N; Encodes a Non-Redundant Functional Domain = Y; Encodes a Non-Redundant Repeat Domain = N	Indeterminate - Unlikely Dispensable	No	No	Yes	No	No	No	No
NM_012096	APPL1	6	3.71051	13	19	68.4211	26.1905	≥ 10% of CDS = N; Encodes a Non-Redundant Functional Domain = Y; Encodes a Non-Redundant Repeat Domain = N	Indeterminate - Unlikely Dispensable	No	No	Yes	No	No	No	No
NM_012096	APPL1	8	5.01247	10	19	52.6316	36.7347	≥ 10% of CDS = N; Encodes a Non-Redundant Functional Domain = Y; Encodes a Non-Redundant Repeat Domain = N	Indeterminate - Unlikely Dispensable	No	No	Yes	No	No	No	No
NM_012096	APPL1	11	5.84778	11	19	57.8947	47.0899	≥ 10% of CDS = N; Encodes a Non-Redundant Functional Domain = Y; Encodes a Non-Redundant Repeat Domain = N	Indeterminate - Unlikely Dispensable	No	No	No	No	No	No	No
NM_012096	APPL1	13	6.00382	11	19	57.8947	28.0702	≥ 10% of CDS = N; Encodes a Non-Redundant Functional Domain = Y; Encodes a Non-Redundant Repeat Domain = N	Indeterminate - Unlikely Dispensable	No	No	Yes	No	No	No	No
NM_012096	APPL1	19	3.73895	12	19	63.1579	39.4558	≥ 10% of CDS = N; Encodes a Non-Redundant Functional Domain = Y; Encodes a Non-Redundant Repeat Domain = N	Indeterminate - Unlikely Dispensable	No	No	Yes	No	No	No	No
NM_012096	APPL1	20	4.83168	11	19	57.8947	41.1765	≥ 10% of CDS = N; Encodes a Non-Redundant Functional Domain = Y; Encodes a Non-Redundant Repeat Domain = N	Indeterminate - Unlikely Dispensable	No	No	No	No	No	No	No
NM_012096	APPL1	21	3.73508	11	19	57.8947	32.2222	≥ 10% of CDS = N; Encodes a Non-Redundant Functional Domain = Y; Encodes a Non-Redundant Repeat Domain = N	Indeterminate - Unlikely Dispensable	No	No	Yes	No	No	No	No
NM_012096	APPL1	10	4.2137	11	19	57.8947	44.0252	≥ 10% of CDS = N; Encodes a Non-Redundant Functional Domain = Y; Encodes a Non-Redundant Repeat Domain = N	Indeterminate - Unlikely Dispensable	No	No	No	No	No	No	No
NM_001195248	APTX	4	2.01918	6	63	9.52381	49.505	≥ 10% of CDS = Y; Encodes a Non-Redundant Functional Domain = N; Encodes a Non-Redundant Repeat Domain = N	Indeterminate - Unlikely Dispensable	Yes	Yes	No	Yes	No	No	No
NM_198098	AQP1	3	3.63497	6	11	54.5455	54.321	≥ 10% of CDS = Y; Encodes a Non-Redundant Functional Domain = N; Encodes a Non-Redundant Repeat Domain = N	Indeterminate - Unlikely Dispensable	No	No	No	No	No	No	No
NM_198098	AQP1	2	3.63148	6	11	54.5455	65.4545	≥ 10% of CDS = Y; Encodes a Non-Redundant Functional Domain = N; Encodes a Non-Redundant Repeat Domain = N	Indeterminate - Unlikely Dispensable	No	No	No	No	No	No	No
NM_000486	AQP2	2	3.15771	2	3	66.6667	65.4545	≥ 10% of CDS = Y; Encodes a Non-Redundant Functional Domain = N; Encodes a Non-Redundant Repeat Domain = N	Indeterminate - Unlikely Dispensable	No	No	No	No	No	No	No
NM_001651	AQP5	3	2.96111	2	3	66.6667	59.5238	≥ 10% of CDS = Y; Encodes a Non-Redundant Functional Domain = N; Encodes a Non-Redundant Repeat Domain = N	Indeterminate - Unlikely Dispensable	No	No	No	No	No	No	No
NM_001651	AQP5	2	2.36007	1	3	33.3333	63.0303	≥ 10% of CDS = Y; Encodes a Non-Redundant Functional Domain = N; Encodes a Non-Redundant Repeat Domain = N	Indeterminate - Unlikely Dispensable	No	Yes	No	No	No	No	No
NM_001654	ARAF	11	4.9423	28	32	87.5	58.7571	≥ 10% of CDS = N; Encodes a Non-Redundant Functional Domain = Y; Encodes a Non-Redundant Repeat Domain = N	Indeterminate - Unlikely Dispensable	No	No	No	No	No	No	No
NM_001654	ARAF	14	4.68134	27	32	84.375	57.5758	≥ 10% of CDS = N; Encodes a Non-Redundant Functional Domain = Y; Encodes a Non-Redundant Repeat Domain = N	Indeterminate - Unlikely Dispensable	No	No	No	No	No	No	No
NM_001654	ARAF	15	4.54029	26	32	81.25	61.4815	≥ 10% of CDS = N; Encodes a Non-Redundant Functional Domain = Y; Encodes a Non-Redundant Repeat Domain = N	Indeterminate - Unlikely Dispensable	No	No	No	No	No	No	No
NM_022481	ARAP3	12	3.12154	12	15	80	59.0164	≥ 10% of CDS = N; Encodes a Non-Redundant Functional Domain = Y; Encodes a Non-Redundant Repeat Domain = N	Indeterminate - Unlikely Dispensable	No	No	No	No	No	No	No
NM_022481	ARAP3	20	3.79719	6	15	40	62.9108	≥ 10% of CDS = N; Encodes a Non-Redundant Functional Domain = Y; Encodes a Non-Redundant Repeat Domain = N	Indeterminate - Unlikely Dispensable	No	No	No	No	No	No	No
NM_022481	ARAP3	24	4.69782	12	15	80	50.6667	≥ 10% of CDS = N; Encodes a Non-Redundant Functional Domain = Y; Encodes a Non-Redundant Repeat Domain = N	Indeterminate - Unlikely Dispensable	No	No	No	No	No	No	No
NM_022481	ARAP3	26	4.2148	12	15	80	57.3643	≥ 10% of CDS = N; Encodes a Non-Redundant Functional Domain = Y; Encodes a Non-Redundant Repeat Domain = N	Indeterminate - Unlikely Dispensable	No	No	No	No	No	No	No
NM_001655	ARCN1	3	5.89437	5	8	62.5	42.2222	≥ 10% of CDS = Y; Encodes a Non-Redundant Functional Domain = N; Encodes a Non-Redundant Repeat Domain = N	Indeterminate - Unlikely Dispensable	No	No	No	No	No	No	No
NM_001655	ARCN1	2	5.85997	5	8	62.5	43.1818	≥ 10% of CDS = Y; Encodes a Non-Redundant Functional Domain = N; Encodes a Non-Redundant Repeat Domain = N	Indeterminate - Unlikely Dispensable	No	No	No	No	No	No	No
NM_001658	ARF1	3	5.9617	41	43	95.3488	56.7568	≥ 10% of CDS = Y; Encodes a Non-Redundant Functional Domain = N; Encodes a Non-Redundant Repeat Domain = N	Indeterminate - Unlikely Dispensable	No	No	No	No	No	No	No
NM_001659	ARF3	3	5.98054	19	26	73.0769	50.4505	≥ 10% of CDS = Y; Encodes a Non-Redundant Functional Domain = N; Encodes a Non-Redundant Repeat Domain = N	Indeterminate - Unlikely Dispensable	No	No	No	No	No	No	No
NM_000045	ARG1	6	3.34101	9	17	52.9412	38.0952	≥ 10% of CDS = Y; Encodes a Non-Redundant Functional Domain = N; Encodes a Non-Redundant Repeat Domain = N	Indeterminate - Unlikely Dispensable	No	No	Yes	No	No	No	No
NM_032900	ARHGAP19	8	2.71272	NA	NA	NA	47.9167	≥ 10% of CDS = Y; Encodes a Non-Redundant Functional Domain = N; Encodes a Non-Redundant Repeat Domain = N	Indeterminate - Unlikely Dispensable	No	No	No	No	No	No	No
NM_001135608	ARHGAP26	2	4.70184	3	23	13.0435	36.4583	≥ 10% of CDS = N; Encodes a Non-Redundant Functional Domain = Y; Encodes a Non-Redundant Repeat Domain = N	Indeterminate - Unlikely Dispensable	Yes	No	Yes	No	Yes	No	No
NM_001135608	ARHGAP26	4	5.06183	4	23	17.3913	52.7778	≥ 10% of CDS = N; Encodes a Non-Redundant Functional Domain = Y; Encodes a Non-Redundant Repeat Domain = N	Indeterminate - Unlikely Dispensable	Yes	No	No	No	No	No	No
NM_001135608	ARHGAP26	5	4.79752	4	23	17.3913	35.2941	≥ 10% of CDS = N; Encodes a Non-Redundant Functional Domain = Y; Encodes a Non-Redundant Repeat Domain = N	Indeterminate - Unlikely Dispensable	Yes	No	Yes	No	Yes	No	No
NM_001135608	ARHGAP26	6	5.34724	4	23	17.3913	48.6486	≥ 10% of CDS = N; Encodes a Non-Redundant Functional Domain = Y; Encodes a Non-Redundant Repeat Domain = N	Indeterminate - Unlikely Dispensable	Yes	No	No	No	No	No	No
NM_001135608	ARHGAP26	7	5.15923	4	23	17.3913	47.619	≥ 10% of CDS = N; Encodes a Non-Redundant Functional Domain = Y; Encodes a Non-Redundant Repeat Domain = N	Indeterminate - Unlikely Dispensable	Yes	No	No	No	No	No	No
NM_001135608	ARHGAP26	13	4.05248	5	23	21.7391	50	≥ 10% of CDS = N; Encodes a Non-Redundant Functional Domain = Y; Encodes a Non-Redundant Repeat Domain = N	Indeterminate - Unlikely Dispensable	Yes	No	No	No	No	No	No
NM_001135608	ARHGAP26	14	3.76666	5	23	21.7391	52	≥ 10% of CDS = N; Encodes a Non-Redundant Functional Domain = Y; Encodes a Non-Redundant Repeat Domain = N	Indeterminate - Unlikely Dispensable	Yes	No	No	No	No	No	No
NM_004815	ARHGAP29	7	3.77769	9	11	81.8182	35.5072	≥ 10% of CDS = N; Encodes a Non-Redundant Functional Domain = Y; Encodes a Non-Redundant Repeat Domain = N	Indeterminate - Unlikely Dispensable	No	No	Yes	No	No	No	No
NM_004815	ARHGAP29	9	3.43506	9	11	81.8182	39.6396	≥ 10% of CDS = N; Encodes a Non-Redundant Functional Domain = Y; Encodes a Non-Redundant Repeat Domain = N	Indeterminate - Unlikely Dispensable	No	No	Yes	No	No	No	No
NM_004815	ARHGAP29	10	4.27195	8	11	72.7273	32.0988	≥ 10% of CDS = N; Encodes a Non-Redundant Functional Domain = Y; Encodes a Non-Redundant Repeat Domain = N	Indeterminate - Unlikely Dispensable	No	No	Yes	No	No	No	No
NM_004815	ARHGAP29	11	3.41053	8	11	72.7273	40.2116	≥ 10% of CDS = N; Encodes a Non-Redundant Functional Domain = Y; Encodes a Non-Redundant Repeat Domain = N	Indeterminate - Unlikely Dispensable	No	No	Yes	No	No	No	No
NM_004815	ARHGAP29	12	3.80209	8	11	72.7273	34.058	≥ 10% of CDS = N; Encodes a Non-Redundant Functional Domain = Y; Encodes a Non-Redundant Repeat Domain = N	Indeterminate - Unlikely Dispensable	No	No	Yes	No	No	No	No
NM_004815	ARHGAP29	18	3.92195	8	11	72.7273	35.4497	≥ 10% of CDS = N; Encodes a Non-Redundant Functional Domain = Y; Encodes a Non-Redundant Repeat Domain = N	Indeterminate - Unlikely Dispensable	No	No	Yes	No	No	No	No
NM_004815	ARHGAP29	19	4.36023	8	11	72.7273	34.058	≥ 10% of CDS = N; Encodes a Non-Redundant Functional Domain = Y; Encodes a Non-Redundant Repeat Domain = N	Indeterminate - Unlikely Dispensable	No	No	Yes	No	No	No	No
NM_020754	ARHGAP31	10	3.04137	1	3	33.3333	57.9861	≥ 10% of CDS = Y; Encodes a Non-Redundant Functional Domain = N; Encodes a Non-Redundant Repeat Domain = N	Indeterminate - Unlikely Dispensable	No	No	No	No	No	No	No
NM_004491	ARHGAP35	4	5.30075	2	7	28.5714	53.8462	≥ 10% of CDS = N; Encodes a Non-Redundant Functional Domain = Y; Encodes a Non-Redundant Repeat Domain = N	Indeterminate - Unlikely Dispensable	No	No	No	No	No	No	No
NM_004491	ARHGAP35	5	4.82945	2	7	28.5714	52.2727	≥ 10% of CDS = N; Encodes a Non-Redundant Functional Domain = Y; Encodes a Non-Redundant Repeat Domain = N	Indeterminate - Unlikely Dispensable	No	No	No	No	No	No	No
NM_004309	ARHGDIA	3	2.28783	12	21	57.1429	71.4286	≥ 10% of CDS = Y; Encodes a Non-Redundant Functional Domain = N; Encodes a Non-Redundant Repeat Domain = N	Indeterminate - Unlikely Dispensable	No	Yes	No	No	No	No	No
NM_004706	ARHGEF1	4	1.63649	43	64	67.1875	63.1579	≥ 10% of CDS = N; Encodes a Non-Redundant Functional Domain = Y; Encodes a Non-Redundant Repeat Domain = N	Indeterminate - Unlikely Dispensable	No	Yes	No	No	No	No	No
NM_004706	ARHGEF1	5	1.01781	39	64	60.9375	59.596	≥ 10% of CDS = N; Encodes a Non-Redundant Functional Domain = Y; Encodes a Non-Redundant Repeat Domain = N	Indeterminate - Unlikely Dispensable	No	Yes	No	No	No	No	No
NM_004706	ARHGEF1	8	0.98231	46	64	71.875	43.3333	≥ 10% of CDS = N; Encodes a Non-Redundant Functional Domain = Y; Encodes a Non-Redundant Repeat Domain = N	Indeterminate - Unlikely Dispensable	No	Yes	No	No	No	No	No
NM_004706	ARHGEF1	15	2.05833	47	64	73.4375	61.2245	≥ 10% of CDS = N; Encodes a Non-Redundant Functional Domain = Y; Encodes a Non-Redundant Repeat Domain = N	Indeterminate - Unlikely Dispensable	No	Yes	No	No	No	No	No
NM_004706	ARHGEF1	17	2.37422	45	64	70.3125	56.3492	≥ 10% of CDS = N; Encodes a Non-Redundant Functional Domain = Y; Encodes a Non-Redundant Repeat Domain = N	Indeterminate - Unlikely Dispensable	No	Yes	No	No	No	No	No
NM_004706	ARHGEF1	22	2.901	48	64	75	69.0476	≥ 10% of CDS = N; Encodes a Non-Redundant Functional Domain = Y; Encodes a Non-Redundant Repeat Domain = N	Indeterminate - Unlikely Dispensable	No	No	No	No	No	No	No
NM_004706	ARHGEF1	24	0.824267	44	64	68.75	66.6667	≥ 10% of CDS = N; Encodes a Non-Redundant Functional Domain = Y; Encodes a Non-Redundant Repeat Domain = N	Indeterminate - Unlikely Dispensable	No	Yes	No	No	No	No	No
NM_173728	ARHGEF15	3	1.34153	NA	NA	NA	64.5646	≥ 10% of CDS = Y; Encodes a Non-Redundant Functional Domain = N; Encodes a Non-Redundant Repeat Domain = N	Indeterminate - Unlikely Dispensable	No	Yes	No	No	No	No	No
NM_001367823	ARHGEF18	13	3.14194	5	7	71.4286	54.6099	≥ 10% of CDS = N; Encodes a Non-Redundant Functional Domain = Y; Encodes a Non-Redundant Repeat Domain = N	Indeterminate - Unlikely Dispensable	No	No	No	No	No	No	No
NM_001367823	ARHGEF18	15	3.6437	5	7	71.4286	37.3016	≥ 10% of CDS = N; Encodes a Non-Redundant Functional Domain = Y; Encodes a Non-Redundant Repeat Domain = N	Indeterminate - Unlikely Dispensable	No	No	Yes	No	No	No	No
NM_001177693	ARHGEF28	21	3.89345	11	19	57.8947	44.6809	≥ 10% of CDS = N; Encodes a Non-Redundant Functional Domain = Y; Encodes a Non-Redundant Repeat Domain = N	Indeterminate - Unlikely Dispensable	No	No	No	No	No	No	No
NM_001177693	ARHGEF28	23	4.78796	11	19	57.8947	28.4553	≥ 10% of CDS = N; Encodes a Non-Redundant Functional Domain = Y; Encodes a Non-Redundant Repeat Domain = N	Indeterminate - Unlikely Dispensable	No	No	Yes	No	No	No	No
NM_018071	ARHGEF40	16	2.17727	NA	NA	NA	54.023	≥ 10% of CDS = N; Encodes a Non-Redundant Functional Domain = Y; Encodes a Non-Redundant Repeat Domain = N	Indeterminate - Unlikely Dispensable	No	Yes	No	No	No	No	No
NM_018071	ARHGEF40	17	2.57225	NA	NA	NA	67.5926	≥ 10% of CDS = N; Encodes a Non-Redundant Functional Domain = Y; Encodes a Non-Redundant Repeat Domain = N	Indeterminate - Unlikely Dispensable	No	No	No	No	No	No	No
NM_018071	ARHGEF40	18	3.97734	NA	NA	NA	52.0468	≥ 10% of CDS = N; Encodes a Non-Redundant Functional Domain = Y; Encodes a Non-Redundant Repeat Domain = N	Indeterminate - Unlikely Dispensable	No	No	No	No	No	No	No
NM_001353921	ARHGEF9	2	6.00774	13	48	27.0833	53.3333	≥ 10% of CDS = Y; Encodes a Non-Redundant Functional Domain = N; Encodes a Non-Redundant Repeat Domain = N	Indeterminate - Unlikely Dispensable	No	No	No	No	No	No	No
NM_001353921	ARHGEF9	3	4.77014	31	48	64.5833	56.25	≥ 10% of CDS = Y; Encodes a Non-Redundant Functional Domain = N; Encodes a Non-Redundant Repeat Domain = N	Indeterminate - Unlikely Dispensable	No	No	No	No	No	No	No
NM_001353921	ARHGEF9	4	4.96447	32	48	66.6667	47.7778	≥ 10% of CDS = Y; Encodes a Non-Redundant Functional Domain = N; Encodes a Non-Redundant Repeat Domain = N	Indeterminate - Unlikely Dispensable	No	No	No	No	No	No	No
NM_001353921	ARHGEF9	7	5.82578	31	48	64.5833	59.0909	≥ 10% of CDS = N; Encodes a Non-Redundant Functional Domain = Y; Encodes a Non-Redundant Repeat Domain = N	Indeterminate - Unlikely Dispensable	No	No	No	No	No	No	No
NM_005744	ARIH1	12	6.67229	5	17	29.4118	47.1264	≥ 10% of CDS = Y; Encodes a Non-Redundant Functional Domain = N; Encodes a Non-Redundant Repeat Domain = N	Indeterminate - Unlikely Dispensable	No	No	No	No	No	No	No
NM_004311	ARL3	3	5.96461	6	9	66.6667	34.188	≥ 10% of CDS = Y; Encodes a Non-Redundant Functional Domain = N; Encodes a Non-Redundant Repeat Domain = N	Indeterminate - Unlikely Dispensable	No	No	Yes	No	No	No	No
NM_004311	ARL3	2	5.90038	5	9	55.5556	49.3056	≥ 10% of CDS = Y; Encodes a Non-Redundant Functional Domain = N; Encodes a Non-Redundant Repeat Domain = N	Indeterminate - Unlikely Dispensable	No	No	No	No	No	No	No
NM_004311	ARL3	5	5.72114	9	9	100	51.0753	≥ 10% of CDS = Y; Encodes a Non-Redundant Functional Domain = N; Encodes a Non-Redundant Repeat Domain = N	Indeterminate - Unlikely Dispensable	No	No	No	No	No	No	No
NM_001278293	ARL6	4	5.7564	7	10	70	34.7826	≥ 10% of CDS = Y; Encodes a Non-Redundant Functional Domain = N; Encodes a Non-Redundant Repeat Domain = N	Indeterminate - Unlikely Dispensable	No	No	Yes	No	No	No	No
NM_015161	ARL6IP1	3	5.39783	5	12	41.6667	40.8333	≥ 10% of CDS = Y; Encodes a Non-Redundant Functional Domain = N; Encodes a Non-Redundant Repeat Domain = N	Indeterminate - Unlikely Dispensable	No	No	Yes	No	No	No	No
NM_001286574	ARMC12	3	2.18202	3	4	75	45.9259	≥ 10% of CDS = Y; Encodes a Non-Redundant Functional Domain = N; Encodes a Non-Redundant Repeat Domain = N	Indeterminate - Unlikely Dispensable	No	Yes	No	No	No	No	No
NM_001286574	ARMC12	4	1.93176	3	4	75	55.1724	≥ 10% of CDS = Y; Encodes a Non-Redundant Functional Domain = N; Encodes a Non-Redundant Repeat Domain = N	Indeterminate - Unlikely Dispensable	No	Yes	No	No	No	No	No
NM_005720	ARPC1B	6	4.35861	36	53	67.9245	61.3527	≥ 10% of CDS = Y; Encodes a Non-Redundant Functional Domain = N; Encodes a Non-Redundant Repeat Domain = N	Indeterminate - Unlikely Dispensable	No	No	No	No	No	No	No
NM_005718	ARPC4	4	6.44777	5	13	38.4615	46.875	≥ 10% of CDS = Y; Encodes a Non-Redundant Functional Domain = N; Encodes a Non-Redundant Repeat Domain = N	Indeterminate - Unlikely Dispensable	No	No	No	No	No	No	No
NM_005718	ARPC4	5	6.05191	7	13	53.8462	46.1988	≥ 10% of CDS = Y; Encodes a Non-Redundant Functional Domain = N; Encodes a Non-Redundant Repeat Domain = N	Indeterminate - Unlikely Dispensable	No	No	No	No	No	No	No
NM_005717	ARPC5	3	5.02873	3	5	60	41.2429	≥ 10% of CDS = Y; Encodes a Non-Redundant Functional Domain = N; Encodes a Non-Redundant Repeat Domain = N	Indeterminate - Unlikely Dispensable	No	No	No	No	No	No	No
NM_004312	ARR3	12	2.94233	2	4	50	53.6232	≥ 10% of CDS = Y; Encodes a Non-Redundant Functional Domain = N; Encodes a Non-Redundant Repeat Domain = N	Indeterminate - Unlikely Dispensable	No	No	No	No	No	No	No
NM_000487	ARSA	3	2.496	7	17	41.1765	67.5799	≥ 10% of CDS = Y; Encodes a Non-Redundant Functional Domain = N; Encodes a Non-Redundant Repeat Domain = N	Indeterminate - Unlikely Dispensable	No	No	No	No	No	No	No
NM_198150	ARSK	6	4.12311	4	7	57.1429	41.3333	≥ 10% of CDS = Y; Encodes a Non-Redundant Functional Domain = N; Encodes a Non-Redundant Repeat Domain = N	Indeterminate - Unlikely Dispensable	No	No	No	No	No	No	No
NM_198150	ARSK	7	3.09518	3	7	42.8571	40.8889	≥ 10% of CDS = Y; Encodes a Non-Redundant Functional Domain = N; Encodes a Non-Redundant Repeat Domain = N	Indeterminate - Unlikely Dispensable	No	No	Yes	No	No	No	No
NM_022786	ARV1	2	5.2764	11	16	68.75	33.3333	≥ 10% of CDS = Y; Encodes a Non-Redundant Functional Domain = N; Encodes a Non-Redundant Repeat Domain = N	Indeterminate - Unlikely Dispensable	No	No	Yes	No	No	No	No
NM_022786	ARV1	4	3.53848	12	16	75	38.2222	≥ 10% of CDS = Y; Encodes a Non-Redundant Functional Domain = N; Encodes a Non-Redundant Repeat Domain = N	Indeterminate - Unlikely Dispensable	No	No	Yes	No	No	No	No
NM_177924	ASAH1	11	3.72664	19	69	27.5362	43.1818	≥ 10% of CDS = Y; Encodes a Non-Redundant Functional Domain = N; Encodes a Non-Redundant Repeat Domain = N	Indeterminate - Unlikely Dispensable	No	No	No	No	No	No	No
NM_001198800	ASCC1	7	3.99739	16	33	48.4848	45	≥ 10% of CDS = Y; Encodes a Non-Redundant Functional Domain = N; Encodes a Non-Redundant Repeat Domain = N	Indeterminate - Unlikely Dispensable	No	No	No	No	No	No	No
NM_018489	ASH1L	12	5.8335	8	17	47.0588	45.5782	≥ 10% of CDS = N; Encodes a Non-Redundant Functional Domain = Y; Encodes a Non-Redundant Repeat Domain = N	Indeterminate - Unlikely Dispensable	No	No	No	No	No	No	No
NM_018489	ASH1L	14	4.10166	8	17	47.0588	46.6667	≥ 10% of CDS = N; Encodes a Non-Redundant Functional Domain = Y; Encodes a Non-Redundant Repeat Domain = N	Indeterminate - Unlikely Dispensable	No	No	No	No	No	No	No
NM_018489	ASH1L	17	4.95753	8	17	47.0588	48.366	≥ 10% of CDS = N; Encodes a Non-Redundant Functional Domain = Y; Encodes a Non-Redundant Repeat Domain = N	Indeterminate - Unlikely Dispensable	No	No	No	No	No	No	No
NM_018489	ASH1L	20	4.7337	8	17	47.0588	49.3976	≥ 10% of CDS = N; Encodes a Non-Redundant Functional Domain = Y; Encodes a Non-Redundant Repeat Domain = N	Indeterminate - Unlikely Dispensable	No	No	No	No	No	No	No
NM_018489	ASH1L	11	5.48701	8	17	47.0588	48.7923	≥ 10% of CDS = N; Encodes a Non-Redundant Functional Domain = Y; Encodes a Non-Redundant Repeat Domain = N	Indeterminate - Unlikely Dispensable	No	No	No	No	No	No	No
NM_000048	ASL	3	3.82506	38	64	59.375	58.9744	≥ 10% of CDS = Y; Encodes a Non-Redundant Functional Domain = N; Encodes a Non-Redundant Repeat Domain = N	Indeterminate - Unlikely Dispensable	No	No	No	No	No	No	No
NM_001673	ASNS	6	4.03722	22	31	70.9677	37.2549	≥ 10% of CDS = N; Encodes a Non-Redundant Functional Domain = Y; Encodes a Non-Redundant Repeat Domain = N	Indeterminate - Unlikely Dispensable	No	No	Yes	No	No	No	No
NM_001673	ASNS	12	3.88825	21	31	67.7419	39.1026	≥ 10% of CDS = N; Encodes a Non-Redundant Functional Domain = Y; Encodes a Non-Redundant Repeat Domain = N	Indeterminate - Unlikely Dispensable	No	No	Yes	No	No	No	No
NM_000049	ASPA	4	4.50152	3	5	60	36.1111	≥ 10% of CDS = Y; Encodes a Non-Redundant Functional Domain = N; Encodes a Non-Redundant Repeat Domain = N	Indeterminate - Unlikely Dispensable	No	No	Yes	No	No	No	No
NM_001083926	ASRGL1	6	4.11069	NA	NA	NA	54.0541	≥ 10% of CDS = Y; Encodes a Non-Redundant Functional Domain = N; Encodes a Non-Redundant Repeat Domain = N	Indeterminate - Unlikely Dispensable	No	No	No	No	No	No	No
NM_054012	ASS1	12	5.02293	42	51	82.3529	51.5152	≥ 10% of CDS = Y; Encodes a Non-Redundant Functional Domain = N; Encodes a Non-Redundant Repeat Domain = N	Indeterminate - Unlikely Dispensable	No	No	No	No	No	No	No
NM_054012	ASS1	4	4.24082	41	51	80.3922	60.8466	≥ 10% of CDS = Y; Encodes a Non-Redundant Functional Domain = N; Encodes a Non-Redundant Repeat Domain = N	Indeterminate - Unlikely Dispensable	No	No	No	No	No	No	No
NM_015338	ASXL1	3	3.5505	13	26	50	33.3333	≥ 10% of CDS = N; Encodes a Non-Redundant Functional Domain = Y; Encodes a Non-Redundant Repeat Domain = N	Indeterminate - Unlikely Dispensable	No	No	Yes	No	No	No	No
NM_018263	ASXL2	3	4.005	1	7	14.2857	33.3333	≥ 10% of CDS = N; Encodes a Non-Redundant Functional Domain = Y; Encodes a Non-Redundant Repeat Domain = N	Indeterminate - Unlikely Dispensable	Yes	No	Yes	No	Yes	No	No
NM_001321967	ATAD1	5	5.45771	28	37	75.6757	45.7711	≥ 10% of CDS = Y; Encodes a Non-Redundant Functional Domain = N; Encodes a Non-Redundant Repeat Domain = N	Indeterminate - Unlikely Dispensable	No	No	No	No	No	No	No
NM_033064	ATCAY	4	4.42809	3	7	42.8571	54.5045	≥ 10% of CDS = Y; Encodes a Non-Redundant Functional Domain = N; Encodes a Non-Redundant Repeat Domain = N	Indeterminate - Unlikely Dispensable	No	No	No	No	No	No	No
NM_007348	ATF6	6	2.29647	14	28	50	41.1765	≥ 10% of CDS = Y; Encodes a Non-Redundant Functional Domain = N; Encodes a Non-Redundant Repeat Domain = N	Indeterminate - Unlikely Dispensable	No	Yes	No	No	No	No	No
NM_030803	ATG16L1	5	4.80567	NA	NA	NA	48.8095	≥ 10% of CDS = Y; Encodes a Non-Redundant Functional Domain = N; Encodes a Non-Redundant Repeat Domain = N	Indeterminate - Unlikely Dispensable	No	No	No	No	No	No	No
NM_032885	ATG4D	3	3.71353	15	24	62.5	63.7931	≥ 10% of CDS = Y; Encodes a Non-Redundant Functional Domain = N; Encodes a Non-Redundant Repeat Domain = N	Indeterminate - Unlikely Dispensable	No	No	No	No	No	No	No
NM_004044	ATIC	14	5.15758	11	24	45.8333	46.9945	≥ 10% of CDS = Y; Encodes a Non-Redundant Functional Domain = N; Encodes a Non-Redundant Repeat Domain = N	Indeterminate - Unlikely Dispensable	No	No	No	No	No	No	No
NM_015459	ATL3	12	2.78908	3	5	60	47.4537	≥ 10% of CDS = Y; Encodes a Non-Redundant Functional Domain = N; Encodes a Non-Redundant Repeat Domain = N	Indeterminate - Unlikely Dispensable	No	No	No	No	No	No	No
NM_000051	ATM	39	4.0963	NA	NA	NA	36.5385	≥ 10% of CDS = N; Encodes a Non-Redundant Functional Domain = Y; Encodes a Non-Redundant Repeat Domain = N	Indeterminate - Unlikely Dispensable	No	No	Yes	No	No	No	No
NM_000051	ATM	44	3.29119	NA	NA	NA	35.2381	≥ 10% of CDS = N; Encodes a Non-Redundant Functional Domain = Y; Encodes a Non-Redundant Repeat Domain = N	Indeterminate - Unlikely Dispensable	No	No	Yes	No	No	No	No
NM_000051	ATM	45	3.72507	NA	NA	NA	48.3333	≥ 10% of CDS = N; Encodes a Non-Redundant Functional Domain = Y; Encodes a Non-Redundant Repeat Domain = N	Indeterminate - Unlikely Dispensable	No	No	No	No	No	No	No
NM_000051	ATM	47	3.93347	NA	NA	NA	45.2381	≥ 10% of CDS = N; Encodes a Non-Redundant Functional Domain = Y; Encodes a Non-Redundant Repeat Domain = N	Indeterminate - Unlikely Dispensable	No	No	No	No	No	No	No
NM_000051	ATM	48	4.0776	NA	NA	NA	42.9825	≥ 10% of CDS = N; Encodes a Non-Redundant Functional Domain = Y; Encodes a Non-Redundant Repeat Domain = N	Indeterminate - Unlikely Dispensable	No	No	No	No	No	No	No
NM_000051	ATM	51	4.5996	NA	NA	NA	40.3509	≥ 10% of CDS = N; Encodes a Non-Redundant Functional Domain = Y; Encodes a Non-Redundant Repeat Domain = N	Indeterminate - Unlikely Dispensable	No	No	Yes	No	No	No	No
NM_000051	ATM	52	3.29991	NA	NA	NA	38.3648	≥ 10% of CDS = N; Encodes a Non-Redundant Functional Domain = Y; Encodes a Non-Redundant Repeat Domain = N	Indeterminate - Unlikely Dispensable	No	No	Yes	No	No	No	No
NM_000051	ATM	56	5.08716	NA	NA	NA	41.8803	≥ 10% of CDS = N; Encodes a Non-Redundant Functional Domain = Y; Encodes a Non-Redundant Repeat Domain = N	Indeterminate - Unlikely Dispensable	No	No	No	No	No	No	No
NM_000051	ATM	57	4.16483	NA	NA	NA	43.3333	≥ 10% of CDS = N; Encodes a Non-Redundant Functional Domain = Y; Encodes a Non-Redundant Repeat Domain = N	Indeterminate - Unlikely Dispensable	No	No	No	No	No	No	No
NM_000051	ATM	59	5.30415	NA	NA	NA	35.6322	≥ 10% of CDS = N; Encodes a Non-Redundant Functional Domain = Y; Encodes a Non-Redundant Repeat Domain = N	Indeterminate - Unlikely Dispensable	No	No	Yes	No	No	No	No
NM_004320	ATP2A1	15	4.6964	8	14	57.1429	62.5	≥ 10% of CDS = Y; Encodes a Non-Redundant Functional Domain = N; Encodes a Non-Redundant Repeat Domain = N	Indeterminate - Unlikely Dispensable	No	No	No	No	No	No	No
NM_170665	ATP2A2	14	5.21612	6	15	40	55.9524	≥ 10% of CDS = Y; Encodes a Non-Redundant Functional Domain = N; Encodes a Non-Redundant Repeat Domain = N	Indeterminate - Unlikely Dispensable	No	No	No	No	No	No	No
NM_170665	ATP2A2	8	5.9937	6	15	40	47.7419	≥ 10% of CDS = Y; Encodes a Non-Redundant Functional Domain = N; Encodes a Non-Redundant Repeat Domain = N	Indeterminate - Unlikely Dispensable	No	No	No	No	No	No	No
NM_004046	ATP5F1A	4	5.78194	12	31	38.7097	44.2529	≥ 10% of CDS = Y; Encodes a Non-Redundant Functional Domain = N; Encodes a Non-Redundant Repeat Domain = N	Indeterminate - Unlikely Dispensable	No	No	No	No	No	No	No
NM_004046	ATP5F1A	8	6.06078	12	31	38.7097	52	≥ 10% of CDS = Y; Encodes a Non-Redundant Functional Domain = N; Encodes a Non-Redundant Repeat Domain = N	Indeterminate - Unlikely Dispensable	No	No	No	No	No	No	No
NM_001001973	ATP5F1C	3	5.59976	NA	NA	NA	42.4242	≥ 10% of CDS = Y; Encodes a Non-Redundant Functional Domain = N; Encodes a Non-Redundant Repeat Domain = N	Indeterminate - Unlikely Dispensable	No	No	No	No	No	No	No
NM_001001973	ATP5F1C	5	4.4255	NA	NA	NA	40.9722	≥ 10% of CDS = Y; Encodes a Non-Redundant Functional Domain = N; Encodes a Non-Redundant Repeat Domain = N	Indeterminate - Unlikely Dispensable	No	No	Yes	No	No	No	No
NM_001001973	ATP5F1C	7	5.36669	NA	NA	NA	45.5128	≥ 10% of CDS = Y; Encodes a Non-Redundant Functional Domain = N; Encodes a Non-Redundant Repeat Domain = N	Indeterminate - Unlikely Dispensable	No	No	No	No	No	No	No
NM_005175	ATP5MC1	3	2.06705	NA	NA	NA	48.7179	≥ 10% of CDS = Y; Encodes a Non-Redundant Functional Domain = N; Encodes a Non-Redundant Repeat Domain = N	Indeterminate - Unlikely Dispensable	No	Yes	No	No	No	No	No
NM_005176	ATP5MC2	3	1.54458	NA	NA	NA	56.4103	≥ 10% of CDS = Y; Encodes a Non-Redundant Functional Domain = N; Encodes a Non-Redundant Repeat Domain = N	Indeterminate - Unlikely Dispensable	No	Yes	No	No	No	No	No
NM_001689	ATP5MC3	3	4.42446	10	15	66.6667	49.3827	≥ 10% of CDS = Y; Encodes a Non-Redundant Functional Domain = N; Encodes a Non-Redundant Repeat Domain = N	Indeterminate - Unlikely Dispensable	No	No	No	No	No	No	No
NM_007100	ATP5ME	3	1.6533	NA	NA	NA	47.4747	≥ 10% of CDS = Y; Encodes a Non-Redundant Functional Domain = N; Encodes a Non-Redundant Repeat Domain = N	Indeterminate - Unlikely Dispensable	No	Yes	No	No	No	No	No
NM_001697	ATP5PO	6	2.84449	12	26	46.1538	41.3793	≥ 10% of CDS = Y; Encodes a Non-Redundant Functional Domain = N; Encodes a Non-Redundant Repeat Domain = N	Indeterminate - Unlikely Dispensable	No	No	No	No	No	No	No
NM_001697	ATP5PO	3	4.40451	14	26	53.8462	44.1441	≥ 10% of CDS = Y; Encodes a Non-Redundant Functional Domain = N; Encodes a Non-Redundant Repeat Domain = N	Indeterminate - Unlikely Dispensable	No	No	No	No	No	No	No
NM_005765	ATP6AP2	8	3.91499	21	41	51.2195	44.1667	≥ 10% of CDS = Y; Encodes a Non-Redundant Functional Domain = N; Encodes a Non-Redundant Repeat Domain = N	Indeterminate - Unlikely Dispensable	No	No	No	No	No	No	No
NM_005765	ATP6AP2	3	3.85696	20	41	48.7805	53.7879	≥ 10% of CDS = Y; Encodes a Non-Redundant Functional Domain = N; Encodes a Non-Redundant Repeat Domain = N	Indeterminate - Unlikely Dispensable	No	No	No	No	No	No	No
NM_005765	ATP6AP2	5	4.40577	21	41	51.2195	45.6522	≥ 10% of CDS = Y; Encodes a Non-Redundant Functional Domain = N; Encodes a Non-Redundant Repeat Domain = N	Indeterminate - Unlikely Dispensable	No	No	No	No	No	No	No
NM_005765	ATP6AP2	7	4.46316	22	41	53.6585	44	≥ 10% of CDS = Y; Encodes a Non-Redundant Functional Domain = N; Encodes a Non-Redundant Repeat Domain = N	Indeterminate - Unlikely Dispensable	No	No	No	No	No	No	No
NM_001690	ATP6V1A	12	5.91707	12	21	57.1429	44.6078	≥ 10% of CDS = Y; Encodes a Non-Redundant Functional Domain = N; Encodes a Non-Redundant Repeat Domain = N	Indeterminate - Unlikely Dispensable	No	No	No	No	No	No	No
NM_001696	ATP6V1E1	6	3.32512	7	13	53.8462	47.8261	≥ 10% of CDS = Y; Encodes a Non-Redundant Functional Domain = N; Encodes a Non-Redundant Repeat Domain = N	Indeterminate - Unlikely Dispensable	No	No	No	No	No	No	No
NM_001696	ATP6V1E1	5	3.3177	6	13	46.1538	46.6667	≥ 10% of CDS = Y; Encodes a Non-Redundant Functional Domain = N; Encodes a Non-Redundant Repeat Domain = N	Indeterminate - Unlikely Dispensable	No	No	No	No	No	No	No
NM_001184	ATR	29	5.2774	5	25	20	46.6667	≥ 10% of CDS = N; Encodes a Non-Redundant Functional Domain = Y; Encodes a Non-Redundant Repeat Domain = N	Indeterminate - Unlikely Dispensable	Yes	No	No	No	No	No	No
NM_001184	ATR	33	4.18384	5	25	20	46.1111	≥ 10% of CDS = N; Encodes a Non-Redundant Functional Domain = Y; Encodes a Non-Redundant Repeat Domain = N	Indeterminate - Unlikely Dispensable	Yes	No	No	No	No	No	No
NM_001184	ATR	35	4.37078	5	25	20	37.7778	≥ 10% of CDS = N; Encodes a Non-Redundant Functional Domain = Y; Encodes a Non-Redundant Repeat Domain = N	Indeterminate - Unlikely Dispensable	Yes	No	Yes	No	Yes	No	No
NM_001184	ATR	39	4.65674	5	25	20	37.7778	≥ 10% of CDS = N; Encodes a Non-Redundant Functional Domain = Y; Encodes a Non-Redundant Repeat Domain = N	Indeterminate - Unlikely Dispensable	Yes	No	Yes	No	Yes	No	No
NM_001184	ATR	40	4.64356	4	25	16	40	≥ 10% of CDS = N; Encodes a Non-Redundant Functional Domain = Y; Encodes a Non-Redundant Repeat Domain = N	Indeterminate - Unlikely Dispensable	Yes	No	Yes	No	Yes	No	No
NM_001184	ATR	41	5.6918	5	25	20	34.7222	≥ 10% of CDS = N; Encodes a Non-Redundant Functional Domain = Y; Encodes a Non-Redundant Repeat Domain = N	Indeterminate - Unlikely Dispensable	Yes	No	Yes	No	Yes	No	No
NM_130384	ATRIP	8	1.61994	9	14	64.2857	54.9275	≥ 10% of CDS = Y; Encodes a Non-Redundant Functional Domain = N; Encodes a Non-Redundant Repeat Domain = N	Indeterminate - Unlikely Dispensable	No	Yes	No	No	No	No	No
NM_000489	ATRX	6	5.05883	5	25	20	38.5965	≥ 10% of CDS = N; Encodes a Non-Redundant Functional Domain = Y; Encodes a Non-Redundant Repeat Domain = N	Indeterminate - Unlikely Dispensable	Yes	No	Yes	No	Yes	No	No
NM_000489	ATRX	18	5.28929	2	25	8	38.7755	≥ 10% of CDS = N; Encodes a Non-Redundant Functional Domain = Y; Encodes a Non-Redundant Repeat Domain = N	Indeterminate - Unlikely Dispensable	Yes	No	Yes	No	Yes	No	No
NM_000489	ATRX	20	5.29497	4	25	16	34.7826	≥ 10% of CDS = N; Encodes a Non-Redundant Functional Domain = Y; Encodes a Non-Redundant Repeat Domain = N	Indeterminate - Unlikely Dispensable	Yes	No	Yes	No	Yes	No	No
NM_000489	ATRX	30	5.43824	3	25	12	40.5128	≥ 10% of CDS = N; Encodes a Non-Redundant Functional Domain = Y; Encodes a Non-Redundant Repeat Domain = N	Indeterminate - Unlikely Dispensable	Yes	No	Yes	No	Yes	No	No
NM_013236	ATXN10	5	2.09653	2	11	18.1818	35.8491	≥ 10% of CDS = Y; Encodes a Non-Redundant Functional Domain = N; Encodes a Non-Redundant Repeat Domain = N	Indeterminate - Unlikely Dispensable	Yes	Yes	Yes	Yes	Yes	Yes	Yes
NM_013236	ATXN10	2	1.91481	1	11	9.09091	44.2708	≥ 10% of CDS = Y; Encodes a Non-Redundant Functional Domain = N; Encodes a Non-Redundant Repeat Domain = N	Indeterminate - Unlikely Dispensable	Yes	Yes	No	Yes	No	No	No
NM_004993	ATXN3	2	5.23829	27	55	49.0909	42.4242	≥ 10% of CDS = Y; Encodes a Non-Redundant Functional Domain = N; Encodes a Non-Redundant Repeat Domain = N	Indeterminate - Unlikely Dispensable	No	No	No	No	No	No	No
NM_004993	ATXN3	3	5.86723	25	55	45.4545	40	≥ 10% of CDS = N; Encodes a Non-Redundant Functional Domain = Y; Encodes a Non-Redundant Repeat Domain = N	Indeterminate - Unlikely Dispensable	No	No	Yes	No	No	No	No
NM_003502	AXIN1	10	3.80858	9	12	75	63.6905	≥ 10% of CDS = N; Encodes a Non-Redundant Functional Domain = Y; Encodes a Non-Redundant Repeat Domain = N	Indeterminate - Unlikely Dispensable	No	No	No	No	No	No	No
NM_004655	AXIN2	10	4.17456	10	15	66.6667	49.4048	≥ 10% of CDS = N; Encodes a Non-Redundant Functional Domain = Y; Encodes a Non-Redundant Repeat Domain = N	Indeterminate - Unlikely Dispensable	No	No	No	No	No	No	No
NM_012200	B3GAT3	4	3.5584	5	9	55.5556	63.9175	≥ 10% of CDS = Y; Encodes a Non-Redundant Functional Domain = N; Encodes a Non-Redundant Repeat Domain = N	Indeterminate - Unlikely Dispensable	No	No	No	No	No	No	No
NM_001478	B4GALNT1	3	1.64629	8	19	42.1053	60	≥ 10% of CDS = Y; Encodes a Non-Redundant Functional Domain = N; Encodes a Non-Redundant Repeat Domain = N	Indeterminate - Unlikely Dispensable	No	Yes	No	No	No	No	No
NM_001159387	B4GALNT2	2	-0.002025	4	5	80	50.2488	≥ 10% of CDS = Y; Encodes a Non-Redundant Functional Domain = N; Encodes a Non-Redundant Repeat Domain = N	Indeterminate - Unlikely Dispensable	No	Yes	No	No	No	No	No
NM_001497	B4GALT1	4	4.69453	1	5	20	38.2114	≥ 10% of CDS = Y; Encodes a Non-Redundant Functional Domain = N; Encodes a Non-Redundant Repeat Domain = N	Indeterminate - Unlikely Dispensable	Yes	No	Yes	No	Yes	No	No
NM_007255	B4GALT7	5	4.94872	9	16	56.25	57.1429	≥ 10% of CDS = Y; Encodes a Non-Redundant Functional Domain = N; Encodes a Non-Redundant Repeat Domain = N	Indeterminate - Unlikely Dispensable	No	No	No	No	No	No	No
NM_007255	B4GALT7	2	2.86902	8	16	50	66.9421	≥ 10% of CDS = Y; Encodes a Non-Redundant Functional Domain = N; Encodes a Non-Redundant Repeat Domain = N	Indeterminate - Unlikely Dispensable	No	No	No	No	No	No	No
NM_021813	BACH2	7	4.095	8	16	50	58.6943	≥ 10% of CDS = Y; Encodes a Non-Redundant Functional Domain = N; Encodes a Non-Redundant Repeat Domain = N	Indeterminate - Unlikely Dispensable	No	No	No	No	No	No	No
NM_021813	BACH2	8	5.77819	8	16	50	43.4783	≥ 10% of CDS = N; Encodes a Non-Redundant Functional Domain = Y; Encodes a Non-Redundant Repeat Domain = N	Indeterminate - Unlikely Dispensable	No	No	No	No	No	No	No
NM_004281	BAG3	2	2.05341	6	8	75	64.526	≥ 10% of CDS = Y; Encodes a Non-Redundant Functional Domain = N; Encodes a Non-Redundant Repeat Domain = N	Indeterminate - Unlikely Dispensable	No	Yes	No	No	No	No	No
NM_004281	BAG3	3	2.15455	6	8	75	66.6667	≥ 10% of CDS = Y; Encodes a Non-Redundant Functional Domain = N; Encodes a Non-Redundant Repeat Domain = N	Indeterminate - Unlikely Dispensable	No	Yes	No	No	No	No	No
NM_004656	BAP1	2	5.70728	3	11	27.2727	56.6667	≥ 10% of CDS = N; Encodes a Non-Redundant Functional Domain = Y; Encodes a Non-Redundant Repeat Domain = N	Indeterminate - Unlikely Dispensable	No	No	No	No	No	No	No
NM_004656	BAP1	5	5.56455	3	11	27.2727	57.5	≥ 10% of CDS = N; Encodes a Non-Redundant Functional Domain = Y; Encodes a Non-Redundant Repeat Domain = N	Indeterminate - Unlikely Dispensable	No	No	No	No	No	No	No
NM_138761	BAX	5	2.09957	5	13	38.4615	60.9524	≥ 10% of CDS = Y; Encodes a Non-Redundant Functional Domain = N; Encodes a Non-Redundant Repeat Domain = N	Indeterminate - Unlikely Dispensable	No	Yes	No	No	No	No	No
NM_138761	BAX	3	1.4046	5	13	38.4615	62.585	≥ 10% of CDS = Y; Encodes a Non-Redundant Functional Domain = N; Encodes a Non-Redundant Repeat Domain = N	Indeterminate - Unlikely Dispensable	No	Yes	No	No	No	No	No
NM_013450	BAZ2B	13	5.56124	4	23	17.3913	42.1569	≥ 10% of CDS = N; Encodes a Non-Redundant Functional Domain = Y; Encodes a Non-Redundant Repeat Domain = N	Indeterminate - Unlikely Dispensable	Yes	No	No	No	No	No	No
NM_013450	BAZ2B	22	4.54894	8	23	34.7826	43.9216	≥ 10% of CDS = N; Encodes a Non-Redundant Functional Domain = Y; Encodes a Non-Redundant Repeat Domain = N	Indeterminate - Unlikely Dispensable	No	No	No	No	No	No	No
NM_013450	BAZ2B	36	5.00048	NA	NA	NA	35.4167	≥ 10% of CDS = N; Encodes a Non-Redundant Functional Domain = Y; Encodes a Non-Redundant Repeat Domain = N	Indeterminate - Unlikely Dispensable	No	No	Yes	No	No	No	No
NM_001195305	BBIP1	3	3.11114	8	18	44.4444	40	≥ 10% of CDS = Y; Encodes a Non-Redundant Functional Domain = N; Encodes a Non-Redundant Repeat Domain = N	Indeterminate - Unlikely Dispensable	No	No	Yes	No	No	No	No
NM_024649	BBS1	4	3.62413	19	43	44.186	57.8755	≥ 10% of CDS = Y; Encodes a Non-Redundant Functional Domain = N; Encodes a Non-Redundant Repeat Domain = N	Indeterminate - Unlikely Dispensable	No	No	No	No	No	No	No
NM_152384	BBS5	9	5.79857	5	10	50	35.5556	≥ 10% of CDS = Y; Encodes a Non-Redundant Functional Domain = N; Encodes a Non-Redundant Repeat Domain = N	Indeterminate - Unlikely Dispensable	No	No	Yes	No	No	No	No
NM_001190	BCAT2	5	2.60378	22	30	73.3333	61.6667	≥ 10% of CDS = Y; Encodes a Non-Redundant Functional Domain = N; Encodes a Non-Redundant Repeat Domain = N	Indeterminate - Unlikely Dispensable	No	No	No	No	No	No	No
NM_001190	BCAT2	9	2.6366	21	30	70	64.539	≥ 10% of CDS = Y; Encodes a Non-Redundant Functional Domain = N; Encodes a Non-Redundant Repeat Domain = N	Indeterminate - Unlikely Dispensable	No	No	No	No	No	No	No
NM_000709	BCKDHA	5	4.89273	13	19	68.4211	58.0247	≥ 10% of CDS = Y; Encodes a Non-Redundant Functional Domain = N; Encodes a Non-Redundant Repeat Domain = N	Indeterminate - Unlikely Dispensable	No	No	No	No	No	No	No
NM_000709	BCKDHA	2	4.19182	12	19	63.1579	58.3333	≥ 10% of CDS = Y; Encodes a Non-Redundant Functional Domain = N; Encodes a Non-Redundant Repeat Domain = N	Indeterminate - Unlikely Dispensable	No	No	No	No	No	No	No
NM_000709	BCKDHA	6	4.60107	11	19	57.8947	63.285	≥ 10% of CDS = Y; Encodes a Non-Redundant Functional Domain = N; Encodes a Non-Redundant Repeat Domain = N	Indeterminate - Unlikely Dispensable	No	No	No	No	No	No	No
NM_022893	BCL11A	2	5.76365	13	27	48.1481	50	≥ 10% of CDS = Y; Encodes a Non-Redundant Functional Domain = N; Encodes a Non-Redundant Repeat Domain = N	Indeterminate - Unlikely Dispensable	No	No	No	No	No	No	No
NM_138576	BCL11B	2	4.13853	2	3	66.6667	59.8916	≥ 10% of CDS = Y; Encodes a Non-Redundant Functional Domain = N; Encodes a Non-Redundant Repeat Domain = N	Indeterminate - Unlikely Dispensable	No	No	No	No	No	No	No
NM_001123385	BCOR	4	3.1803	26	30	86.6667	55.6497	≥ 10% of CDS = Y; Encodes a Non-Redundant Functional Domain = N; Encodes a Non-Redundant Repeat Domain = N	Indeterminate - Unlikely Dispensable	No	No	No	No	No	No	No
NM_001379451	BCORL1	4	1.6129	2	5	40	60.4473	≥ 10% of CDS = Y; Encodes a Non-Redundant Functional Domain = N; Encodes a Non-Redundant Repeat Domain = N	Indeterminate - Unlikely Dispensable	No	Yes	No	No	No	No	No
NM_001079866	BCS1L	4	4.31353	48	62	77.4194	55.3846	≥ 10% of CDS = Y; Encodes a Non-Redundant Functional Domain = N; Encodes a Non-Redundant Repeat Domain = N	Indeterminate - Unlikely Dispensable	No	No	No	No	No	No	No
NM_001178020	BEAN1	3	1.28708	1	9	11.1111	63.2576	≥ 10% of CDS = Y; Encodes a Non-Redundant Functional Domain = N; Encodes a Non-Redundant Repeat Domain = N	Indeterminate - Unlikely Dispensable	Yes	Yes	No	Yes	No	No	No
NM_001313998	BECN1	7	3.45502	NA	NA	NA	50.2564	≥ 10% of CDS = Y; Encodes a Non-Redundant Functional Domain = N; Encodes a Non-Redundant Repeat Domain = N	Indeterminate - Unlikely Dispensable	No	No	No	No	No	No	No
NM_001313998	BECN1	8	5.20276	NA	NA	NA	44.898	≥ 10% of CDS = Y; Encodes a Non-Redundant Functional Domain = N; Encodes a Non-Redundant Repeat Domain = N	Indeterminate - Unlikely Dispensable	No	No	No	No	No	No	No
NM_004183	BEST1	10	0.874392	1	8	12.5	52.4257	≥ 10% of CDS = Y; Encodes a Non-Redundant Functional Domain = N; Encodes a Non-Redundant Repeat Domain = N	Indeterminate - Unlikely Dispensable	Yes	Yes	No	Yes	No	No	No
NM_001003800	BICD2	4	4.41167	2	2	100	59.6491	≥ 10% of CDS = Y; Encodes a Non-Redundant Functional Domain = N; Encodes a Non-Redundant Repeat Domain = N	Indeterminate - Unlikely Dispensable	No	No	No	No	No	No	No
NM_001394372	BICRA	8	0.781298	4	6	66.6667	70.7516	≥ 10% of CDS = Y; Encodes a Non-Redundant Functional Domain = N; Encodes a Non-Redundant Repeat Domain = N	Indeterminate - Unlikely Dispensable	No	Yes	No	No	No	No	No
NM_001394372	BICRA	6	1.94277	4	6	66.6667	72.7505	≥ 10% of CDS = Y; Encodes a Non-Redundant Functional Domain = N; Encodes a Non-Redundant Repeat Domain = N	Indeterminate - Unlikely Dispensable	No	Yes	No	No	No	No	No
NM_139343	BIN1	2	4.42536	102	108	94.4444	51.8519	≥ 10% of CDS = N; Encodes a Non-Redundant Functional Domain = Y; Encodes a Non-Redundant Repeat Domain = N	Indeterminate - Unlikely Dispensable	No	No	No	No	No	No	No
NM_139343	BIN1	5	4.44738	102	108	94.4444	58.3333	≥ 10% of CDS = N; Encodes a Non-Redundant Functional Domain = Y; Encodes a Non-Redundant Repeat Domain = N	Indeterminate - Unlikely Dispensable	No	No	No	No	No	No	No
NM_139343	BIN1	6	4.27208	102	108	94.4444	55.5556	≥ 10% of CDS = N; Encodes a Non-Redundant Functional Domain = Y; Encodes a Non-Redundant Repeat Domain = N	Indeterminate - Unlikely Dispensable	No	No	No	No	No	No	No
NM_139343	BIN1	7	5.49798	32	108	29.6296	56.9892	≥ 10% of CDS = N; Encodes a Non-Redundant Functional Domain = Y; Encodes a Non-Redundant Repeat Domain = N	Indeterminate - Unlikely Dispensable	No	No	No	No	No	No	No
NM_139343	BIN1	17	1.88915	99	108	91.6667	63.0631	≥ 10% of CDS = N; Encodes a Non-Redundant Functional Domain = Y; Encodes a Non-Redundant Repeat Domain = N	Indeterminate - Unlikely Dispensable	No	Yes	No	No	No	No	No
NM_139343	BIN1	18	2.58809	93	108	86.1111	59.8039	≥ 10% of CDS = N; Encodes a Non-Redundant Functional Domain = Y; Encodes a Non-Redundant Repeat Domain = N	Indeterminate - Unlikely Dispensable	No	No	No	No	No	No	No
NM_001715	BLK	5	3.24897	2	10	20	55.5556	≥ 10% of CDS = N; Encodes a Non-Redundant Functional Domain = Y; Encodes a Non-Redundant Repeat Domain = N	Indeterminate - Unlikely Dispensable	Yes	No	No	No	No	No	No
NM_001715	BLK	7	2.84907	3	10	30	58.5034	≥ 10% of CDS = N; Encodes a Non-Redundant Functional Domain = Y; Encodes a Non-Redundant Repeat Domain = N	Indeterminate - Unlikely Dispensable	No	No	No	No	No	No	No
NM_001715	BLK	9	4.06	2	10	20	53.8889	≥ 10% of CDS = Y; Encodes a Non-Redundant Functional Domain = N; Encodes a Non-Redundant Repeat Domain = N	Indeterminate - Unlikely Dispensable	Yes	No	No	No	No	No	No
NM_001715	BLK	12	4.53305	3	10	30	57.5758	≥ 10% of CDS = N; Encodes a Non-Redundant Functional Domain = Y; Encodes a Non-Redundant Repeat Domain = N	Indeterminate - Unlikely Dispensable	No	No	No	No	No	No	No
NM_000057	BLM	8	4.04335	15	25	60	37.5	≥ 10% of CDS = N; Encodes a Non-Redundant Functional Domain = Y; Encodes a Non-Redundant Repeat Domain = N	Indeterminate - Unlikely Dispensable	No	No	Yes	No	No	No	No
NM_000057	BLM	10	4.4694	14	25	56	35.0877	≥ 10% of CDS = N; Encodes a Non-Redundant Functional Domain = Y; Encodes a Non-Redundant Repeat Domain = N	Indeterminate - Unlikely Dispensable	No	No	Yes	No	No	No	No
NM_000057	BLM	11	4.52387	14	25	56	41.4141	≥ 10% of CDS = N; Encodes a Non-Redundant Functional Domain = Y; Encodes a Non-Redundant Repeat Domain = N	Indeterminate - Unlikely Dispensable	No	No	No	No	No	No	No
NM_000057	BLM	20	4.62747	17	25	68	37.3984	≥ 10% of CDS = N; Encodes a Non-Redundant Functional Domain = Y; Encodes a Non-Redundant Repeat Domain = N	Indeterminate - Unlikely Dispensable	No	No	Yes	No	No	No	No
NM_012388	BLOC1S6	4	4.06703	8	21	38.0952	33.3333	≥ 10% of CDS = Y; Encodes a Non-Redundant Functional Domain = N; Encodes a Non-Redundant Repeat Domain = N	Indeterminate - Unlikely Dispensable	No	No	Yes	No	No	No	No
NM_000712	BLVRA	6	3.12314	11	17	64.7059	48.1481	≥ 10% of CDS = Y; Encodes a Non-Redundant Functional Domain = N; Encodes a Non-Redundant Repeat Domain = N	Indeterminate - Unlikely Dispensable	No	No	No	No	No	No	No
NM_000712	BLVRA	4	1.95883	12	17	70.5882	53.3333	≥ 10% of CDS = Y; Encodes a Non-Redundant Functional Domain = N; Encodes a Non-Redundant Repeat Domain = N	Indeterminate - Unlikely Dispensable	No	Yes	No	No	No	No	No
NM_006129	BMP1	3	2.42984	11	18	61.1111	63.1579	≥ 10% of CDS = N; Encodes a Non-Redundant Functional Domain = Y; Encodes a Non-Redundant Repeat Domain = N	Indeterminate - Unlikely Dispensable	No	Yes	No	No	No	No	No
NM_001718	BMP6	4	3.85162	2	2	100	64.1414	≥ 10% of CDS = Y; Encodes a Non-Redundant Functional Domain = N; Encodes a Non-Redundant Repeat Domain = N	Indeterminate - Unlikely Dispensable	No	No	No	No	No	No	No
NM_001719	BMP7	4	3.93217	3	9	33.3333	64.1414	≥ 10% of CDS = Y; Encodes a Non-Redundant Functional Domain = N; Encodes a Non-Redundant Repeat Domain = N	Indeterminate - Unlikely Dispensable	No	No	No	No	No	No	No
NM_001365308	BMPER	12	5.01333	5	28	17.8571	60.9091	≥ 10% of CDS = Y; Encodes a Non-Redundant Functional Domain = N; Encodes a Non-Redundant Repeat Domain = N	Indeterminate - Unlikely Dispensable	Yes	No	No	No	No	No	No
NM_001205	BNIP1	2	2.86072	NA	NA	NA	37.6344	≥ 10% of CDS = Y; Encodes a Non-Redundant Functional Domain = N; Encodes a Non-Redundant Repeat Domain = N	Indeterminate - Unlikely Dispensable	No	No	Yes	No	No	No	No
NM_001205	BNIP1	4	4.45438	NA	NA	NA	44.1176	≥ 10% of CDS = Y; Encodes a Non-Redundant Functional Domain = N; Encodes a Non-Redundant Repeat Domain = N	Indeterminate - Unlikely Dispensable	No	No	No	No	No	No	No
NM_001145784	BORCS8	4	3.5073	NA	NA	NA	61.2613	≥ 10% of CDS = Y; Encodes a Non-Redundant Functional Domain = N; Encodes a Non-Redundant Repeat Domain = N	Indeterminate - Unlikely Dispensable	No	No	No	No	No	No	No
NM_017813	BPNT2	4	3.95111	4	6	66.6667	49.3827	≥ 10% of CDS = Y; Encodes a Non-Redundant Functional Domain = N; Encodes a Non-Redundant Repeat Domain = N	Indeterminate - Unlikely Dispensable	No	No	No	No	No	No	No
NM_004333	BRAF	3	4.68948	13	27	48.1481	44.3182	≥ 10% of CDS = Y; Encodes a Non-Redundant Functional Domain = N; Encodes a Non-Redundant Repeat Domain = N	Indeterminate - Unlikely Dispensable	No	No	No	No	No	No	No
NM_004333	BRAF	13	6.28715	12	27	44.4444	44.0678	≥ 10% of CDS = N; Encodes a Non-Redundant Functional Domain = Y; Encodes a Non-Redundant Repeat Domain = N	Indeterminate - Unlikely Dispensable	No	No	No	No	No	No	No
NM_004333	BRAF	16	5.6416	11	27	40.7407	37.8788	≥ 10% of CDS = N; Encodes a Non-Redundant Functional Domain = Y; Encodes a Non-Redundant Repeat Domain = N	Indeterminate - Unlikely Dispensable	No	No	Yes	No	No	No	No
NM_004333	BRAF	17	5.49197	10	27	37.037	42.963	≥ 10% of CDS = N; Encodes a Non-Redundant Functional Domain = Y; Encodes a Non-Redundant Repeat Domain = N	Indeterminate - Unlikely Dispensable	No	No	No	No	No	No	No
NM_000059	BRCA2	10	0.649702	13	19	68.4211	35.1254	≥ 10% of CDS = Y; Encodes a Non-Redundant Functional Domain = N; Encodes a Non-Redundant Repeat Domain = N	Indeterminate - Unlikely Dispensable	No	Yes	Yes	No	No	Yes	No
NM_001379291	BRD4	14	2.72096	2	13	15.3846	69.3878	≥ 10% of CDS = Y; Encodes a Non-Redundant Functional Domain = N; Encodes a Non-Redundant Repeat Domain = N	Indeterminate - Unlikely Dispensable	Yes	No	No	No	No	No	No
NM_001519	BRF1	11	2.23915	18	31	58.0645	67.0412	≥ 10% of CDS = Y; Encodes a Non-Redundant Functional Domain = N; Encodes a Non-Redundant Repeat Domain = N	Indeterminate - Unlikely Dispensable	No	Yes	No	No	No	No	No
NM_001003694	BRPF1	6	5.29892	11	34	32.3529	52.381	≥ 10% of CDS = N; Encodes a Non-Redundant Functional Domain = Y; Encodes a Non-Redundant Repeat Domain = N	Indeterminate - Unlikely Dispensable	No	No	No	No	No	No	No
NM_001003694	BRPF1	3	5.67061	30	34	88.2353	56.7708	≥ 10% of CDS = Y; Encodes a Non-Redundant Functional Domain = N; Encodes a Non-Redundant Repeat Domain = N	Indeterminate - Unlikely Dispensable	No	No	No	No	No	No	No
NM_032430	BRSK1	4	5.74227	3	8	37.5	57.4468	≥ 10% of CDS = N; Encodes a Non-Redundant Functional Domain = Y; Encodes a Non-Redundant Repeat Domain = N	Indeterminate - Unlikely Dispensable	No	No	No	No	No	No	No
NM_032430	BRSK1	5	5.85816	3	8	37.5	58.1197	≥ 10% of CDS = N; Encodes a Non-Redundant Functional Domain = Y; Encodes a Non-Redundant Repeat Domain = N	Indeterminate - Unlikely Dispensable	No	No	No	No	No	No	No
NM_032430	BRSK1	7	5.41019	3	8	37.5	59.4203	≥ 10% of CDS = N; Encodes a Non-Redundant Functional Domain = Y; Encodes a Non-Redundant Repeat Domain = N	Indeterminate - Unlikely Dispensable	No	No	No	No	No	No	No
NM_032430	BRSK1	8	5.40722	3	8	37.5	57.8231	≥ 10% of CDS = N; Encodes a Non-Redundant Functional Domain = Y; Encodes a Non-Redundant Repeat Domain = N	Indeterminate - Unlikely Dispensable	No	No	No	No	No	No	No
NM_032430	BRSK1	10	3.95818	2	8	25	67.8363	≥ 10% of CDS = N; Encodes a Non-Redundant Functional Domain = Y; Encodes a Non-Redundant Repeat Domain = N	Indeterminate - Unlikely Dispensable	Yes	No	No	No	No	No	No
NM_001256627	BRSK2	4	3.82135	14	20	70	56.7376	≥ 10% of CDS = N; Encodes a Non-Redundant Functional Domain = Y; Encodes a Non-Redundant Repeat Domain = N	Indeterminate - Unlikely Dispensable	No	No	No	No	No	No	No
NM_001256627	BRSK2	5	4.8007	14	20	70	57.265	≥ 10% of CDS = N; Encodes a Non-Redundant Functional Domain = Y; Encodes a Non-Redundant Repeat Domain = N	Indeterminate - Unlikely Dispensable	No	No	No	No	No	No	No
NM_001256627	BRSK2	7	3.94393	12	20	60	65.2174	≥ 10% of CDS = N; Encodes a Non-Redundant Functional Domain = Y; Encodes a Non-Redundant Repeat Domain = N	Indeterminate - Unlikely Dispensable	No	No	No	No	No	No	No
NM_001256627	BRSK2	8	4.32946	13	20	65	64.6259	≥ 10% of CDS = N; Encodes a Non-Redundant Functional Domain = Y; Encodes a Non-Redundant Repeat Domain = N	Indeterminate - Unlikely Dispensable	No	No	No	No	No	No	No
NM_001256627	BRSK2	10	3.9408	12	20	60	63.6364	≥ 10% of CDS = N; Encodes a Non-Redundant Functional Domain = Y; Encodes a Non-Redundant Repeat Domain = N	Indeterminate - Unlikely Dispensable	No	No	No	No	No	No	No
NM_033656	BRWD1	40	1.18972	5	18	27.7778	39.4444	≥ 10% of CDS = Y; Encodes a Non-Redundant Functional Domain = N; Encodes a Non-Redundant Repeat Domain = N	Indeterminate - Unlikely Dispensable	No	Yes	Yes	No	No	Yes	No
NM_001122955	BSCL2	4	3.29746	30	63	47.619	51.3889	≥ 10% of CDS = Y; Encodes a Non-Redundant Functional Domain = N; Encodes a Non-Redundant Repeat Domain = N	Indeterminate - Unlikely Dispensable	No	No	No	No	No	No	No
NM_057176	BSND	3	0.667625	1	1	100	61.9565	≥ 10% of CDS = Y; Encodes a Non-Redundant Functional Domain = N; Encodes a Non-Redundant Repeat Domain = N	Indeterminate - Unlikely Dispensable	No	Yes	No	No	No	No	No
NM_001367975	BTG4	3	3.45454	5	5	100	41.3043	≥ 10% of CDS = Y; Encodes a Non-Redundant Functional Domain = N; Encodes a Non-Redundant Repeat Domain = N	Indeterminate - Unlikely Dispensable	No	No	No	No	No	No	No
NM_000061	BTK	3	3.64692	14	37	37.8378	41.4141	≥ 10% of CDS = N; Encodes a Non-Redundant Functional Domain = Y; Encodes a Non-Redundant Repeat Domain = N	Indeterminate - Unlikely Dispensable	No	No	No	No	No	No	No
NM_000061	BTK	4	3.3895	16	37	43.2432	42.029	≥ 10% of CDS = N; Encodes a Non-Redundant Functional Domain = Y; Encodes a Non-Redundant Repeat Domain = N	Indeterminate - Unlikely Dispensable	No	No	No	No	No	No	No
NM_000061	BTK	6	4.89218	15	37	40.5405	45.7364	≥ 10% of CDS = N; Encodes a Non-Redundant Functional Domain = Y; Encodes a Non-Redundant Repeat Domain = N	Indeterminate - Unlikely Dispensable	No	No	No	No	No	No	No
NM_000061	BTK	9	4.07765	14	37	37.8378	41.2698	≥ 10% of CDS = N; Encodes a Non-Redundant Functional Domain = Y; Encodes a Non-Redundant Repeat Domain = N	Indeterminate - Unlikely Dispensable	No	No	No	No	No	No	No
NM_000061	BTK	13	3.67712	21	37	56.7568	48	≥ 10% of CDS = N; Encodes a Non-Redundant Functional Domain = Y; Encodes a Non-Redundant Repeat Domain = N	Indeterminate - Unlikely Dispensable	No	No	No	No	No	No	No
NM_004336	BUB1	2	2.82658	9	21	42.8571	51.6667	≥ 10% of CDS = N; Encodes a Non-Redundant Functional Domain = Y; Encodes a Non-Redundant Repeat Domain = N	Indeterminate - Unlikely Dispensable	No	No	No	No	No	No	No
NM_004336	BUB1	21	3.65406	9	21	42.8571	43.2099	≥ 10% of CDS = N; Encodes a Non-Redundant Functional Domain = Y; Encodes a Non-Redundant Repeat Domain = N	Indeterminate - Unlikely Dispensable	No	No	No	No	No	No	No
NM_001211	BUB1B	3	4.54024	6	19	31.5789	38.3333	≥ 10% of CDS = N; Encodes a Non-Redundant Functional Domain = Y; Encodes a Non-Redundant Repeat Domain = N	Indeterminate - Unlikely Dispensable	No	No	Yes	No	No	No	No
NM_001211	BUB1B	19	2.24885	10	19	52.6316	36	≥ 10% of CDS = N; Encodes a Non-Redundant Functional Domain = Y; Encodes a Non-Redundant Repeat Domain = N	Indeterminate - Unlikely Dispensable	No	Yes	Yes	No	No	Yes	No
NM_032725	BUD13	4	0.813004	NA	NA	NA	52.8011	≥ 10% of CDS = Y; Encodes a Non-Redundant Functional Domain = N; Encodes a Non-Redundant Repeat Domain = N	Indeterminate - Unlikely Dispensable	No	Yes	No	No	No	No	No
NM_001199563	BVES	6	5.1385	NA	NA	NA	32.7381	≥ 10% of CDS = Y; Encodes a Non-Redundant Functional Domain = N; Encodes a Non-Redundant Repeat Domain = N	Indeterminate - Unlikely Dispensable	No	No	Yes	No	No	No	No
NM_138425	C12orf57	2	5.0028	3	9	33.3333	61.0169	≥ 10% of CDS = Y; Encodes a Non-Redundant Functional Domain = N; Encodes a Non-Redundant Repeat Domain = N	Indeterminate - Unlikely Dispensable	No	No	No	No	No	No	No
NM_001212	C1QBP	4	4.2526	3	7	42.8571	43.4343	≥ 10% of CDS = Y; Encodes a Non-Redundant Functional Domain = N; Encodes a Non-Redundant Repeat Domain = N	Indeterminate - Unlikely Dispensable	No	No	No	No	No	No	No
NM_001212	C1QBP	5	4.42001	3	7	42.8571	45.5285	≥ 10% of CDS = Y; Encodes a Non-Redundant Functional Domain = N; Encodes a Non-Redundant Repeat Domain = N	Indeterminate - Unlikely Dispensable	No	No	No	No	No	No	No
NM_001733	C1R	4	2.2992	11	24	45.8333	57.1429	≥ 10% of CDS = N; Encodes a Non-Redundant Functional Domain = Y; Encodes a Non-Redundant Repeat Domain = N	Indeterminate - Unlikely Dispensable	No	Yes	No	No	No	No	No
NM_001733	C1R	9	0.934355	10	24	41.6667	53.8462	≥ 10% of CDS = N; Encodes a Non-Redundant Functional Domain = Y; Encodes a Non-Redundant Repeat Domain = N	Indeterminate - Unlikely Dispensable	No	Yes	No	No	No	No	No
NM_001734	C1S	5	3.28898	26	47	55.3191	43.6508	≥ 10% of CDS = N; Encodes a Non-Redundant Functional Domain = Y; Encodes a Non-Redundant Repeat Domain = N	Indeterminate - Unlikely Dispensable	No	No	No	No	No	No	No
NM_001734	C1S	10	1.46112	20	47	42.5532	45.7364	≥ 10% of CDS = N; Encodes a Non-Redundant Functional Domain = Y; Encodes a Non-Redundant Repeat Domain = N	Indeterminate - Unlikely Dispensable	No	Yes	No	No	No	No	No
NM_000063	C2	3	1.65617	1	27	3.7037	58.0645	≥ 10% of CDS = N; Encodes a Non-Redundant Functional Domain = Y; Encodes a Non-Redundant Repeat Domain = N	Indeterminate - Unlikely Dispensable	Yes	Yes	No	Yes	No	No	No
NM_000063	C2	8	1.30433	15	27	55.5556	47.5177	≥ 10% of CDS = N; Encodes a Non-Redundant Functional Domain = Y; Encodes a Non-Redundant Repeat Domain = N	Indeterminate - Unlikely Dispensable	No	Yes	No	No	No	No	No
NM_000063	C2	9	1.54827	15	27	55.5556	46.6667	≥ 10% of CDS = N; Encodes a Non-Redundant Functional Domain = Y; Encodes a Non-Redundant Repeat Domain = N	Indeterminate - Unlikely Dispensable	No	Yes	No	No	No	No	No
NM_000063	C2	10	1.79186	14	27	51.8519	52.4823	≥ 10% of CDS = N; Encodes a Non-Redundant Functional Domain = Y; Encodes a Non-Redundant Repeat Domain = N	Indeterminate - Unlikely Dispensable	No	Yes	No	No	No	No	No
NM_000064	C3	17	1.11449	1	33	3.0303	66.1616	≥ 10% of CDS = N; Encodes a Non-Redundant Functional Domain = Y; Encodes a Non-Redundant Repeat Domain = N	Indeterminate - Unlikely Dispensable	Yes	Yes	No	Yes	No	No	No
NM_000064	C3	38	1.15492	6	33	18.1818	51.1905	≥ 10% of CDS = N; Encodes a Non-Redundant Functional Domain = Y; Encodes a Non-Redundant Repeat Domain = N	Indeterminate - Unlikely Dispensable	Yes	Yes	No	Yes	No	No	No
NM_000064	C3	39	0.685711	6	33	18.1818	48.8095	≥ 10% of CDS = N; Encodes a Non-Redundant Functional Domain = Y; Encodes a Non-Redundant Repeat Domain = N	Indeterminate - Unlikely Dispensable	Yes	Yes	No	Yes	No	No	No
NM_007293	C4A	17	0.871853	20	35	57.1429	65.6566	≥ 10% of CDS = N; Encodes a Non-Redundant Functional Domain = Y; Encodes a Non-Redundant Repeat Domain = N	Indeterminate - Unlikely Dispensable	No	Yes	No	No	No	No	No
NM_007293	C4A	38	1.19651	1	35	2.85714	64.6465	≥ 10% of CDS = N; Encodes a Non-Redundant Functional Domain = Y; Encodes a Non-Redundant Repeat Domain = N	Indeterminate - Unlikely Dispensable	Yes	Yes	No	Yes	No	No	No
NM_007293	C4A	39	1.21277	3	35	8.57143	52.381	≥ 10% of CDS = N; Encodes a Non-Redundant Functional Domain = Y; Encodes a Non-Redundant Repeat Domain = N	Indeterminate - Unlikely Dispensable	Yes	Yes	No	Yes	No	No	No
NM_001002029	C4B	17	0.869893	17	35	48.5714	65.6566	≥ 10% of CDS = N; Encodes a Non-Redundant Functional Domain = Y; Encodes a Non-Redundant Repeat Domain = N	Indeterminate - Unlikely Dispensable	No	Yes	No	No	No	No	No
NM_001002029	C4B	38	1.17357	18	35	51.4286	64.6465	≥ 10% of CDS = N; Encodes a Non-Redundant Functional Domain = Y; Encodes a Non-Redundant Repeat Domain = N	Indeterminate - Unlikely Dispensable	No	Yes	No	No	No	No	No
NM_001002029	C4B	39	1.51852	18	35	51.4286	52.381	≥ 10% of CDS = N; Encodes a Non-Redundant Functional Domain = Y; Encodes a Non-Redundant Repeat Domain = N	Indeterminate - Unlikely Dispensable	No	Yes	No	No	No	No	No
NM_001735	C5	17	0.620259	5	15	33.3333	43.4343	≥ 10% of CDS = N; Encodes a Non-Redundant Functional Domain = Y; Encodes a Non-Redundant Repeat Domain = N	Indeterminate - Unlikely Dispensable	No	Yes	No	No	No	No	No
NM_001735	C5	38	2.03542	4	15	26.6667	41.1111	≥ 10% of CDS = N; Encodes a Non-Redundant Functional Domain = Y; Encodes a Non-Redundant Repeat Domain = N	Indeterminate - Unlikely Dispensable	No	Yes	No	No	No	No	No
NM_001735	C5	39	2.11434	4	15	26.6667	35.7143	≥ 10% of CDS = N; Encodes a Non-Redundant Functional Domain = Y; Encodes a Non-Redundant Repeat Domain = N	Indeterminate - Unlikely Dispensable	No	Yes	Yes	No	No	Yes	No
NM_000065	C6	7	0.74124	42	52	80.7692	37.8109	≥ 10% of CDS = N; Encodes a Non-Redundant Functional Domain = Y; Encodes a Non-Redundant Repeat Domain = N	Indeterminate - Unlikely Dispensable	No	Yes	Yes	No	No	Yes	No
NM_000065	C6	9	1.12752	42	52	80.7692	40.6504	≥ 10% of CDS = N; Encodes a Non-Redundant Functional Domain = Y; Encodes a Non-Redundant Repeat Domain = N	Indeterminate - Unlikely Dispensable	No	Yes	Yes	No	No	Yes	No
NM_000065	C6	15	1.64063	43	52	82.6923	47.0899	≥ 10% of CDS = N; Encodes a Non-Redundant Functional Domain = Y; Encodes a Non-Redundant Repeat Domain = N	Indeterminate - Unlikely Dispensable	No	Yes	No	No	No	No	No
NM_000587	C7	7	0.774353	NA	NA	NA	32.1637	≥ 10% of CDS = N; Encodes a Non-Redundant Functional Domain = Y; Encodes a Non-Redundant Repeat Domain = N	Indeterminate - Unlikely Dispensable	No	Yes	Yes	No	No	Yes	No
NM_000587	C7	9	-0.122745	NA	NA	NA	35.1351	≥ 10% of CDS = N; Encodes a Non-Redundant Functional Domain = Y; Encodes a Non-Redundant Repeat Domain = N	Indeterminate - Unlikely Dispensable	No	Yes	Yes	No	No	Yes	No
NM_000587	C7	15	1.87752	NA	NA	NA	47.3958	≥ 10% of CDS = N; Encodes a Non-Redundant Functional Domain = Y; Encodes a Non-Redundant Repeat Domain = N	Indeterminate - Unlikely Dispensable	No	Yes	No	No	No	No	No
NM_000562	C8A	6	0.677925	1	24	4.16667	43.2836	≥ 10% of CDS = Y; Encodes a Non-Redundant Functional Domain = N; Encodes a Non-Redundant Repeat Domain = N	Indeterminate - Unlikely Dispensable	Yes	Yes	No	Yes	No	No	No
NM_000562	C8A	8	-0.374192	2	24	8.33333	39.6825	≥ 10% of CDS = N; Encodes a Non-Redundant Functional Domain = Y; Encodes a Non-Redundant Repeat Domain = N	Indeterminate - Unlikely Dispensable	Yes	Yes	Yes	Yes	Yes	Yes	Yes
NM_000066	C8B	6	1.17937	NA	NA	NA	35.8586	≥ 10% of CDS = Y; Encodes a Non-Redundant Functional Domain = N; Encodes a Non-Redundant Repeat Domain = N	Indeterminate - Unlikely Dispensable	No	Yes	Yes	No	No	Yes	No
NM_000066	C8B	8	0.635008	9	18	50	39.5349	≥ 10% of CDS = N; Encodes a Non-Redundant Functional Domain = Y; Encodes a Non-Redundant Repeat Domain = N	Indeterminate - Unlikely Dispensable	No	Yes	Yes	No	No	Yes	No
NM_000066	C8B	11	1.96082	NA	NA	NA	55.0725	≥ 10% of CDS = N; Encodes a Non-Redundant Functional Domain = Y; Encodes a Non-Redundant Repeat Domain = N	Indeterminate - Unlikely Dispensable	No	Yes	No	No	No	No	No
NM_000606	C8G	5	0.381317	10	19	52.6316	62.7451	≥ 10% of CDS = Y; Encodes a Non-Redundant Functional Domain = N; Encodes a Non-Redundant Repeat Domain = N	Indeterminate - Unlikely Dispensable	No	Yes	No	No	No	No	No
NM_000606	C8G	4	0.64115	11	19	57.8947	64.8148	≥ 10% of CDS = Y; Encodes a Non-Redundant Functional Domain = N; Encodes a Non-Redundant Repeat Domain = N	Indeterminate - Unlikely Dispensable	No	Yes	No	No	No	No	No
NM_001737	C9	6	-0.000637795	9	16	56.25	32.9412	≥ 10% of CDS = Y; Encodes a Non-Redundant Functional Domain = N; Encodes a Non-Redundant Repeat Domain = N	Indeterminate - Unlikely Dispensable	No	Yes	Yes	No	No	Yes	No
NM_001737	C9	8	0.125945	9	16	56.25	40.3101	≥ 10% of CDS = N; Encodes a Non-Redundant Functional Domain = Y; Encodes a Non-Redundant Repeat Domain = N	Indeterminate - Unlikely Dispensable	No	Yes	Yes	No	No	Yes	No
NM_018325	C9orf72	3	3.41376	21	23	91.3043	38.3333	≥ 10% of CDS = N; Encodes a Non-Redundant Functional Domain = Y; Encodes a Non-Redundant Repeat Domain = N	Indeterminate - Unlikely Dispensable	No	No	Yes	No	No	No	No
NM_018325	C9orf72	7	4.78968	20	23	86.9565	40.1709	≥ 10% of CDS = N; Encodes a Non-Redundant Functional Domain = Y; Encodes a Non-Redundant Repeat Domain = N	Indeterminate - Unlikely Dispensable	No	No	Yes	No	No	No	No
NM_018325	C9orf72	4	4.97254	22	23	95.6522	37.5	≥ 10% of CDS = N; Encodes a Non-Redundant Functional Domain = Y; Encodes a Non-Redundant Repeat Domain = N	Indeterminate - Unlikely Dispensable	No	No	Yes	No	No	No	No
NM_016366	CABP2	4	4.72826	3	4	75	60.7407	≥ 10% of CDS = Y; Encodes a Non-Redundant Functional Domain = N; Encodes a Non-Redundant Repeat Domain = N	Indeterminate - Unlikely Dispensable	No	No	No	No	No	No	No
NM_016366	CABP2	2	1.4876	1	4	25	71.345	≥ 10% of CDS = Y; Encodes a Non-Redundant Functional Domain = N; Encodes a Non-Redundant Repeat Domain = N	Indeterminate - Unlikely Dispensable	Yes	Yes	No	Yes	No	No	No
NM_145200	CABP4	3	3.87163	2	7	28.5714	61.8056	≥ 10% of CDS = Y; Encodes a Non-Redundant Functional Domain = N; Encodes a Non-Redundant Repeat Domain = N	Indeterminate - Unlikely Dispensable	No	No	No	No	No	No	No
NM_020925	CACHD1	9	4.99047	NA	NA	NA	52.1368	≥ 10% of CDS = N; Encodes a Non-Redundant Functional Domain = Y; Encodes a Non-Redundant Repeat Domain = N	Indeterminate - Unlikely Dispensable	No	No	No	No	No	No	No
NM_020925	CACHD1	8	5.11768	NA	NA	NA	39.3333	≥ 10% of CDS = N; Encodes a Non-Redundant Functional Domain = Y; Encodes a Non-Redundant Repeat Domain = N	Indeterminate - Unlikely Dispensable	No	No	Yes	No	No	No	No
NM_001127222	CACNA1A	5	5.30034	4	62	6.45161	41.8301	≥ 10% of CDS = N; Encodes a Non-Redundant Functional Domain = N; Encodes a Non-Redundant Repeat Domain = Y	Indeterminate - Unlikely Dispensable	Yes	No	No	No	No	No	No
NM_001127222	CACNA1A	11	4.10465	5	62	8.06452	50.4762	≥ 10% of CDS = N; Encodes a Non-Redundant Functional Domain = N; Encodes a Non-Redundant Repeat Domain = Y	Indeterminate - Unlikely Dispensable	Yes	No	No	No	No	No	No
NM_001127222	CACNA1A	14	5.66778	5	62	8.06452	50.7576	≥ 10% of CDS = N; Encodes a Non-Redundant Functional Domain = N; Encodes a Non-Redundant Repeat Domain = Y	Indeterminate - Unlikely Dispensable	Yes	No	No	No	No	No	No
NM_001127222	CACNA1A	23	5.15656	6	62	9.67742	43.3333	≥ 10% of CDS = N; Encodes a Non-Redundant Functional Domain = N; Encodes a Non-Redundant Repeat Domain = Y	Indeterminate - Unlikely Dispensable	Yes	No	No	No	No	No	No
NM_001127222	CACNA1A	27	4.54502	7	62	11.2903	54.3478	≥ 10% of CDS = N; Encodes a Non-Redundant Functional Domain = N; Encodes a Non-Redundant Repeat Domain = Y	Indeterminate - Unlikely Dispensable	Yes	No	No	No	No	No	No
NM_001127222	CACNA1A	29	5.36181	7	62	11.2903	56.3636	≥ 10% of CDS = N; Encodes a Non-Redundant Functional Domain = N; Encodes a Non-Redundant Repeat Domain = Y	Indeterminate - Unlikely Dispensable	Yes	No	No	No	No	No	No
NM_001127222	CACNA1A	30	3.4076	5	62	8.06452	47.7477	≥ 10% of CDS = N; Encodes a Non-Redundant Functional Domain = N; Encodes a Non-Redundant Repeat Domain = Y	Indeterminate - Unlikely Dispensable	Yes	No	No	No	No	No	No
NM_001127222	CACNA1A	31	5.20922	4	62	6.45161	48.8095	≥ 10% of CDS = N; Encodes a Non-Redundant Functional Domain = N; Encodes a Non-Redundant Repeat Domain = Y	Indeterminate - Unlikely Dispensable	Yes	No	No	No	No	No	No
NM_001127222	CACNA1A	32	5.19028	9	62	14.5161	51.2821	≥ 10% of CDS = N; Encodes a Non-Redundant Functional Domain = N; Encodes a Non-Redundant Repeat Domain = Y	Indeterminate - Unlikely Dispensable	Yes	No	No	No	No	No	No
NM_001127222	CACNA1A	33	5.97311	10	62	16.129	51.5152	≥ 10% of CDS = N; Encodes a Non-Redundant Functional Domain = N; Encodes a Non-Redundant Repeat Domain = Y	Indeterminate - Unlikely Dispensable	Yes	No	No	No	No	No	No
NM_001127222	CACNA1A	19	1.43364	2	62	3.22581	72.3457	≥ 10% of CDS = Y; Encodes a Non-Redundant Functional Domain = N; Encodes a Non-Redundant Repeat Domain = N	Indeterminate - Unlikely Dispensable	Yes	Yes	No	Yes	No	No	No
NM_000718	CACNA1B	5	5.20856	12	13	92.3077	52.2876	≥ 10% of CDS = N; Encodes a Non-Redundant Functional Domain = N; Encodes a Non-Redundant Repeat Domain = Y	Indeterminate - Unlikely Dispensable	No	No	No	No	No	No	No
NM_000718	CACNA1B	11	4.57918	11	13	84.6154	59.5238	≥ 10% of CDS = N; Encodes a Non-Redundant Functional Domain = N; Encodes a Non-Redundant Repeat Domain = Y	Indeterminate - Unlikely Dispensable	No	No	No	No	No	No	No
NM_000718	CACNA1B	14	5.44524	10	13	76.9231	56.8182	≥ 10% of CDS = N; Encodes a Non-Redundant Functional Domain = N; Encodes a Non-Redundant Repeat Domain = Y	Indeterminate - Unlikely Dispensable	No	No	No	No	No	No	No
NM_000718	CACNA1B	23	5.48308	9	13	69.2308	38.3333	≥ 10% of CDS = N; Encodes a Non-Redundant Functional Domain = N; Encodes a Non-Redundant Repeat Domain = Y	Indeterminate - Unlikely Dispensable	No	No	Yes	No	No	No	No
NM_000718	CACNA1B	27	4.74243	9	13	69.2308	52.8986	≥ 10% of CDS = N; Encodes a Non-Redundant Functional Domain = N; Encodes a Non-Redundant Repeat Domain = Y	Indeterminate - Unlikely Dispensable	No	No	No	No	No	No	No
NM_000718	CACNA1B	29	5.34471	9	13	69.2308	52.7273	≥ 10% of CDS = N; Encodes a Non-Redundant Functional Domain = N; Encodes a Non-Redundant Repeat Domain = Y	Indeterminate - Unlikely Dispensable	No	No	No	No	No	No	No
NM_000718	CACNA1B	30	4.04379	9	13	69.2308	48.6486	≥ 10% of CDS = N; Encodes a Non-Redundant Functional Domain = N; Encodes a Non-Redundant Repeat Domain = Y	Indeterminate - Unlikely Dispensable	No	No	No	No	No	No	No
NM_000718	CACNA1B	31	5.62254	9	13	69.2308	36.9048	≥ 10% of CDS = N; Encodes a Non-Redundant Functional Domain = N; Encodes a Non-Redundant Repeat Domain = Y	Indeterminate - Unlikely Dispensable	No	No	Yes	No	No	No	No
NM_000718	CACNA1B	32	4.9176	5	13	38.4615	50	≥ 10% of CDS = N; Encodes a Non-Redundant Functional Domain = N; Encodes a Non-Redundant Repeat Domain = Y	Indeterminate - Unlikely Dispensable	No	No	No	No	No	No	No
NM_000718	CACNA1B	33	5.09618	8	13	61.5385	56.4103	≥ 10% of CDS = N; Encodes a Non-Redundant Functional Domain = N; Encodes a Non-Redundant Repeat Domain = Y	Indeterminate - Unlikely Dispensable	No	No	No	No	No	No	No
NM_000718	CACNA1B	34	5.958	8	13	61.5385	56.0606	≥ 10% of CDS = N; Encodes a Non-Redundant Functional Domain = N; Encodes a Non-Redundant Repeat Domain = Y	Indeterminate - Unlikely Dispensable	No	No	No	No	No	No	No
NM_000718	CACNA1B	19	1.82513	10	13	76.9231	76.779	≥ 10% of CDS = Y; Encodes a Non-Redundant Functional Domain = N; Encodes a Non-Redundant Repeat Domain = N	Indeterminate - Unlikely Dispensable	No	Yes	No	No	No	No	No
NM_000719	CACNA1C	6	5.2157	35	51	68.6275	54.717	≥ 10% of CDS = N; Encodes a Non-Redundant Functional Domain = N; Encodes a Non-Redundant Repeat Domain = Y	Indeterminate - Unlikely Dispensable	No	No	No	No	No	No	No
NM_000719	CACNA1C	21	5.52763	21	51	41.1765	28.3333	≥ 10% of CDS = N; Encodes a Non-Redundant Functional Domain = N; Encodes a Non-Redundant Repeat Domain = Y	Indeterminate - Unlikely Dispensable	No	No	Yes	No	No	No	No
NM_000719	CACNA1C	24	5.80305	32	51	62.7451	54.6296	≥ 10% of CDS = N; Encodes a Non-Redundant Functional Domain = N; Encodes a Non-Redundant Repeat Domain = Y	Indeterminate - Unlikely Dispensable	No	No	No	No	No	No	No
NM_000719	CACNA1C	26	4.46705	32	51	62.7451	55.7823	≥ 10% of CDS = N; Encodes a Non-Redundant Functional Domain = N; Encodes a Non-Redundant Repeat Domain = Y	Indeterminate - Unlikely Dispensable	No	No	No	No	No	No	No
NM_000719	CACNA1C	28	5.80806	32	51	62.7451	57.8616	≥ 10% of CDS = N; Encodes a Non-Redundant Functional Domain = N; Encodes a Non-Redundant Repeat Domain = Y	Indeterminate - Unlikely Dispensable	No	No	No	No	No	No	No
NM_000719	CACNA1C	29	5.01723	32	51	62.7451	51.3514	≥ 10% of CDS = N; Encodes a Non-Redundant Functional Domain = N; Encodes a Non-Redundant Repeat Domain = Y	Indeterminate - Unlikely Dispensable	No	No	No	No	No	No	No
NM_000719	CACNA1C	30	6.95393	19	51	37.2549	40.4762	≥ 10% of CDS = N; Encodes a Non-Redundant Functional Domain = N; Encodes a Non-Redundant Repeat Domain = Y	Indeterminate - Unlikely Dispensable	No	No	Yes	No	No	No	No
NM_000719	CACNA1C	31	4.74247	25	51	49.0196	51.5152	≥ 10% of CDS = N; Encodes a Non-Redundant Functional Domain = N; Encodes a Non-Redundant Repeat Domain = Y	Indeterminate - Unlikely Dispensable	No	No	No	No	No	No	No
NM_000719	CACNA1C	32	5.97581	31	51	60.7843	59.6899	≥ 10% of CDS = N; Encodes a Non-Redundant Functional Domain = N; Encodes a Non-Redundant Repeat Domain = Y	Indeterminate - Unlikely Dispensable	No	No	No	No	No	No	No
NM_000719	CACNA1C	33	5.77795	32	51	62.7451	59.0909	≥ 10% of CDS = N; Encodes a Non-Redundant Functional Domain = N; Encodes a Non-Redundant Repeat Domain = Y	Indeterminate - Unlikely Dispensable	No	No	No	No	No	No	No
NM_001128840	CACNA1D	6	5.91441	10	31	32.2581	33.9869	≥ 10% of CDS = N; Encodes a Non-Redundant Functional Domain = N; Encodes a Non-Redundant Repeat Domain = Y	Indeterminate - Unlikely Dispensable	No	No	Yes	No	No	No	No
NM_001128840	CACNA1D	21	5.80166	10	31	32.2581	41.6667	≥ 10% of CDS = N; Encodes a Non-Redundant Functional Domain = N; Encodes a Non-Redundant Repeat Domain = Y	Indeterminate - Unlikely Dispensable	No	No	No	No	No	No	No
NM_001128840	CACNA1D	24	5.73646	12	31	38.7097	56.4815	≥ 10% of CDS = N; Encodes a Non-Redundant Functional Domain = N; Encodes a Non-Redundant Repeat Domain = Y	Indeterminate - Unlikely Dispensable	No	No	No	No	No	No	No
NM_001128840	CACNA1D	26	4.57668	12	31	38.7097	52.381	≥ 10% of CDS = N; Encodes a Non-Redundant Functional Domain = N; Encodes a Non-Redundant Repeat Domain = Y	Indeterminate - Unlikely Dispensable	No	No	No	No	No	No	No
NM_001128840	CACNA1D	28	5.82345	14	31	45.1613	49.0566	≥ 10% of CDS = N; Encodes a Non-Redundant Functional Domain = N; Encodes a Non-Redundant Repeat Domain = Y	Indeterminate - Unlikely Dispensable	No	No	No	No	No	No	No
NM_001128840	CACNA1D	29	5.18098	14	31	45.1613	46.8468	≥ 10% of CDS = N; Encodes a Non-Redundant Functional Domain = N; Encodes a Non-Redundant Repeat Domain = Y	Indeterminate - Unlikely Dispensable	No	No	No	No	No	No	No
NM_001128840	CACNA1D	30	5.59902	8	31	25.8065	52.381	≥ 10% of CDS = N; Encodes a Non-Redundant Functional Domain = N; Encodes a Non-Redundant Repeat Domain = Y	Indeterminate - Unlikely Dispensable	Yes	No	No	No	No	No	No
NM_001128840	CACNA1D	31	3.47889	7	31	22.5806	51.1111	≥ 10% of CDS = N; Encodes a Non-Redundant Functional Domain = N; Encodes a Non-Redundant Repeat Domain = Y	Indeterminate - Unlikely Dispensable	Yes	No	No	No	No	No	No
NM_001128840	CACNA1D	32	6.02111	14	31	45.1613	46.5116	≥ 10% of CDS = N; Encodes a Non-Redundant Functional Domain = N; Encodes a Non-Redundant Repeat Domain = Y	Indeterminate - Unlikely Dispensable	No	No	No	No	No	No	No
NM_001128840	CACNA1D	33	5.81668	14	31	45.1613	56.0606	≥ 10% of CDS = N; Encodes a Non-Redundant Functional Domain = N; Encodes a Non-Redundant Repeat Domain = Y	Indeterminate - Unlikely Dispensable	No	No	No	No	No	No	No
NM_001205293	CACNA1E	5	5.22556	5	11	45.4545	45.7516	≥ 10% of CDS = N; Encodes a Non-Redundant Functional Domain = N; Encodes a Non-Redundant Repeat Domain = Y	Indeterminate - Unlikely Dispensable	No	No	No	No	No	No	No
NM_001205293	CACNA1E	11	4.17075	4	11	36.3636	54.2857	≥ 10% of CDS = N; Encodes a Non-Redundant Functional Domain = N; Encodes a Non-Redundant Repeat Domain = Y	Indeterminate - Unlikely Dispensable	No	No	No	No	No	No	No
NM_001205293	CACNA1E	14	5.72127	4	11	36.3636	45.4545	≥ 10% of CDS = N; Encodes a Non-Redundant Functional Domain = N; Encodes a Non-Redundant Repeat Domain = Y	Indeterminate - Unlikely Dispensable	No	No	No	No	No	No	No
NM_001205293	CACNA1E	24	5.74617	5	11	45.4545	43.3333	≥ 10% of CDS = N; Encodes a Non-Redundant Functional Domain = N; Encodes a Non-Redundant Repeat Domain = Y	Indeterminate - Unlikely Dispensable	No	No	No	No	No	No	No
NM_001205293	CACNA1E	26	3.81755	5	11	45.4545	58.3333	≥ 10% of CDS = N; Encodes a Non-Redundant Functional Domain = N; Encodes a Non-Redundant Repeat Domain = Y	Indeterminate - Unlikely Dispensable	No	No	No	No	No	No	No
NM_001205293	CACNA1E	29	5.10408	5	11	45.4545	52.1739	≥ 10% of CDS = N; Encodes a Non-Redundant Functional Domain = N; Encodes a Non-Redundant Repeat Domain = Y	Indeterminate - Unlikely Dispensable	No	No	No	No	No	No	No
NM_001205293	CACNA1E	31	5.61477	5	11	45.4545	53.9394	≥ 10% of CDS = N; Encodes a Non-Redundant Functional Domain = N; Encodes a Non-Redundant Repeat Domain = Y	Indeterminate - Unlikely Dispensable	No	No	No	No	No	No	No
NM_001205293	CACNA1E	32	4.50671	5	11	45.4545	46.8468	≥ 10% of CDS = N; Encodes a Non-Redundant Functional Domain = N; Encodes a Non-Redundant Repeat Domain = Y	Indeterminate - Unlikely Dispensable	No	No	No	No	No	No	No
NM_001205293	CACNA1E	33	5.12114	5	11	45.4545	41.6667	≥ 10% of CDS = N; Encodes a Non-Redundant Functional Domain = N; Encodes a Non-Redundant Repeat Domain = Y	Indeterminate - Unlikely Dispensable	No	No	No	No	No	No	No
NM_001205293	CACNA1E	34	4.92574	5	11	45.4545	50.7937	≥ 10% of CDS = N; Encodes a Non-Redundant Functional Domain = N; Encodes a Non-Redundant Repeat Domain = Y	Indeterminate - Unlikely Dispensable	No	No	No	No	No	No	No
NM_001205293	CACNA1E	35	5.83525	5	11	45.4545	43.9394	≥ 10% of CDS = N; Encodes a Non-Redundant Functional Domain = N; Encodes a Non-Redundant Repeat Domain = Y	Indeterminate - Unlikely Dispensable	No	No	No	No	No	No	No
NM_001256789	CACNA1F	6	4.59083	3	6	50	52.9412	≥ 10% of CDS = N; Encodes a Non-Redundant Functional Domain = N; Encodes a Non-Redundant Repeat Domain = Y	Indeterminate - Unlikely Dispensable	No	No	No	No	No	No	No
NM_001256789	CACNA1F	22	4.28683	3	6	50	40	≥ 10% of CDS = N; Encodes a Non-Redundant Functional Domain = N; Encodes a Non-Redundant Repeat Domain = Y	Indeterminate - Unlikely Dispensable	No	No	Yes	No	No	No	No
NM_001256789	CACNA1F	25	4.94897	3	6	50	50	≥ 10% of CDS = N; Encodes a Non-Redundant Functional Domain = N; Encodes a Non-Redundant Repeat Domain = Y	Indeterminate - Unlikely Dispensable	No	No	No	No	No	No	No
NM_001256789	CACNA1F	27	3.94105	3	6	50	57.1429	≥ 10% of CDS = N; Encodes a Non-Redundant Functional Domain = N; Encodes a Non-Redundant Repeat Domain = Y	Indeterminate - Unlikely Dispensable	No	No	No	No	No	No	No
NM_001256789	CACNA1F	29	4.23335	3	6	50	55.3459	≥ 10% of CDS = N; Encodes a Non-Redundant Functional Domain = N; Encodes a Non-Redundant Repeat Domain = Y	Indeterminate - Unlikely Dispensable	No	No	No	No	No	No	No
NM_001256789	CACNA1F	30	4.06682	3	6	50	48.6486	≥ 10% of CDS = N; Encodes a Non-Redundant Functional Domain = N; Encodes a Non-Redundant Repeat Domain = Y	Indeterminate - Unlikely Dispensable	No	No	No	No	No	No	No
NM_001256789	CACNA1F	31	3.46643	3	6	50	46.4286	≥ 10% of CDS = N; Encodes a Non-Redundant Functional Domain = N; Encodes a Non-Redundant Repeat Domain = Y	Indeterminate - Unlikely Dispensable	No	No	No	No	No	No	No
NM_001256789	CACNA1F	32	1.7595	3	6	50	61.9048	≥ 10% of CDS = N; Encodes a Non-Redundant Functional Domain = N; Encodes a Non-Redundant Repeat Domain = Y	Indeterminate - Unlikely Dispensable	No	Yes	No	No	No	No	No
NM_001256789	CACNA1F	33	4.65584	3	6	50	51.938	≥ 10% of CDS = N; Encodes a Non-Redundant Functional Domain = N; Encodes a Non-Redundant Repeat Domain = Y	Indeterminate - Unlikely Dispensable	No	No	No	No	No	No	No
NM_001256789	CACNA1F	34	5.26965	3	6	50	48.4848	≥ 10% of CDS = N; Encodes a Non-Redundant Functional Domain = N; Encodes a Non-Redundant Repeat Domain = Y	Indeterminate - Unlikely Dispensable	No	No	No	No	No	No	No
NM_018896	CACNA1G	7	6.43801	33	34	97.0588	46.2366	≥ 10% of CDS = N; Encodes a Non-Redundant Functional Domain = N; Encodes a Non-Redundant Repeat Domain = Y	Indeterminate - Unlikely Dispensable	No	No	No	No	No	No	No
NM_018896	CACNA1G	11	6.15345	32	34	94.1176	62.9032	≥ 10% of CDS = N; Encodes a Non-Redundant Functional Domain = N; Encodes a Non-Redundant Repeat Domain = Y	Indeterminate - Unlikely Dispensable	No	No	No	No	No	No	No
NM_018896	CACNA1G	13	5.75057	32	34	94.1176	55.7692	≥ 10% of CDS = N; Encodes a Non-Redundant Functional Domain = N; Encodes a Non-Redundant Repeat Domain = Y	Indeterminate - Unlikely Dispensable	No	No	No	No	No	No	No
NM_018896	CACNA1G	20	4.61388	33	34	97.0588	47.8261	≥ 10% of CDS = N; Encodes a Non-Redundant Functional Domain = N; Encodes a Non-Redundant Repeat Domain = Y	Indeterminate - Unlikely Dispensable	No	No	No	No	No	No	No
NM_018896	CACNA1G	23	5.23838	32	34	94.1176	53.1746	≥ 10% of CDS = N; Encodes a Non-Redundant Functional Domain = N; Encodes a Non-Redundant Repeat Domain = Y	Indeterminate - Unlikely Dispensable	No	No	No	No	No	No	No
NM_018896	CACNA1G	24	5.84536	31	34	91.1765	58.8889	≥ 10% of CDS = N; Encodes a Non-Redundant Functional Domain = N; Encodes a Non-Redundant Repeat Domain = Y	Indeterminate - Unlikely Dispensable	No	No	No	No	No	No	No
NM_018896	CACNA1G	33	3.61991	25	34	73.5294	64.6893	≥ 10% of CDS = N; Encodes a Non-Redundant Functional Domain = N; Encodes a Non-Redundant Repeat Domain = Y	Indeterminate - Unlikely Dispensable	No	No	No	No	No	No	No
NM_021098	CACNA1H	8	5.17375	NA	NA	NA	48.3871	≥ 10% of CDS = N; Encodes a Non-Redundant Functional Domain = N; Encodes a Non-Redundant Repeat Domain = Y	Indeterminate - Unlikely Dispensable	No	No	No	No	No	No	No
NM_021098	CACNA1H	12	4.74894	NA	NA	NA	61.828	≥ 10% of CDS = N; Encodes a Non-Redundant Functional Domain = N; Encodes a Non-Redundant Repeat Domain = Y	Indeterminate - Unlikely Dispensable	No	No	No	No	No	No	No
NM_021098	CACNA1H	14	4.98779	NA	NA	NA	62.1795	≥ 10% of CDS = N; Encodes a Non-Redundant Functional Domain = N; Encodes a Non-Redundant Repeat Domain = Y	Indeterminate - Unlikely Dispensable	No	No	No	No	No	No	No
NM_021098	CACNA1H	20	3.77947	26	35	74.2857	55.0725	≥ 10% of CDS = N; Encodes a Non-Redundant Functional Domain = N; Encodes a Non-Redundant Repeat Domain = Y	Indeterminate - Unlikely Dispensable	No	No	No	No	No	No	No
NM_021098	CACNA1H	23	3.83728	25	35	71.4286	61.1111	≥ 10% of CDS = N; Encodes a Non-Redundant Functional Domain = N; Encodes a Non-Redundant Repeat Domain = Y	Indeterminate - Unlikely Dispensable	No	No	No	No	No	No	No
NM_021098	CACNA1H	24	4.83936	26	35	74.2857	58.8889	≥ 10% of CDS = N; Encodes a Non-Redundant Functional Domain = N; Encodes a Non-Redundant Repeat Domain = Y	Indeterminate - Unlikely Dispensable	No	No	No	No	No	No	No
NM_021096	CACNA1I	7	6.07752	4	5	80	45.1613	≥ 10% of CDS = N; Encodes a Non-Redundant Functional Domain = N; Encodes a Non-Redundant Repeat Domain = Y	Indeterminate - Unlikely Dispensable	No	No	No	No	No	No	No
NM_021096	CACNA1I	12	5.84517	4	5	80	61.828	≥ 10% of CDS = N; Encodes a Non-Redundant Functional Domain = N; Encodes a Non-Redundant Repeat Domain = Y	Indeterminate - Unlikely Dispensable	No	No	No	No	No	No	No
NM_021096	CACNA1I	14	5.29442	4	5	80	58.9744	≥ 10% of CDS = N; Encodes a Non-Redundant Functional Domain = N; Encodes a Non-Redundant Repeat Domain = Y	Indeterminate - Unlikely Dispensable	No	No	No	No	No	No	No
NM_021096	CACNA1I	20	5.30965	4	5	80	50.7246	≥ 10% of CDS = N; Encodes a Non-Redundant Functional Domain = N; Encodes a Non-Redundant Repeat Domain = Y	Indeterminate - Unlikely Dispensable	No	No	No	No	No	No	No
NM_021096	CACNA1I	23	5.21238	4	5	80	57.9365	≥ 10% of CDS = N; Encodes a Non-Redundant Functional Domain = N; Encodes a Non-Redundant Repeat Domain = Y	Indeterminate - Unlikely Dispensable	No	No	No	No	No	No	No
NM_021096	CACNA1I	24	5.83776	4	5	80	52.2222	≥ 10% of CDS = N; Encodes a Non-Redundant Functional Domain = N; Encodes a Non-Redundant Repeat Domain = Y	Indeterminate - Unlikely Dispensable	No	No	No	No	No	No	No
NM_021096	CACNA1I	32	3.74721	4	5	80	70.2065	≥ 10% of CDS = N; Encodes a Non-Redundant Functional Domain = N; Encodes a Non-Redundant Repeat Domain = Y	Indeterminate - Unlikely Dispensable	No	No	No	No	No	No	No
NM_000069	CACNA1S	5	4.76234	NA	NA	NA	53.5948	≥ 10% of CDS = N; Encodes a Non-Redundant Functional Domain = N; Encodes a Non-Redundant Repeat Domain = Y	Indeterminate - Unlikely Dispensable	No	No	No	No	No	No	No
NM_000069	CACNA1S	19	4.22858	NA	NA	NA	45	≥ 10% of CDS = N; Encodes a Non-Redundant Functional Domain = N; Encodes a Non-Redundant Repeat Domain = Y	Indeterminate - Unlikely Dispensable	No	No	No	No	No	No	No
NM_000069	CACNA1S	22	5.33445	NA	NA	NA	56.4815	≥ 10% of CDS = N; Encodes a Non-Redundant Functional Domain = N; Encodes a Non-Redundant Repeat Domain = Y	Indeterminate - Unlikely Dispensable	No	No	No	No	No	No	No
NM_000069	CACNA1S	24	3.73137	NA	NA	NA	57.8231	≥ 10% of CDS = N; Encodes a Non-Redundant Functional Domain = N; Encodes a Non-Redundant Repeat Domain = Y	Indeterminate - Unlikely Dispensable	No	No	No	No	No	No	No
NM_000069	CACNA1S	26	5.47232	NA	NA	NA	52.2013	≥ 10% of CDS = N; Encodes a Non-Redundant Functional Domain = N; Encodes a Non-Redundant Repeat Domain = Y	Indeterminate - Unlikely Dispensable	No	No	No	No	No	No	No
NM_000069	CACNA1S	27	3.98464	NA	NA	NA	51.3514	≥ 10% of CDS = N; Encodes a Non-Redundant Functional Domain = N; Encodes a Non-Redundant Repeat Domain = Y	Indeterminate - Unlikely Dispensable	No	No	No	No	No	No	No
NM_000069	CACNA1S	28	4.88699	NA	NA	NA	47.619	≥ 10% of CDS = N; Encodes a Non-Redundant Functional Domain = N; Encodes a Non-Redundant Repeat Domain = Y	Indeterminate - Unlikely Dispensable	No	No	No	No	No	No	No
NM_000069	CACNA1S	29	4.50073	NA	NA	NA	63.1579	≥ 10% of CDS = N; Encodes a Non-Redundant Functional Domain = N; Encodes a Non-Redundant Repeat Domain = Y	Indeterminate - Unlikely Dispensable	No	No	No	No	No	No	No
NM_000069	CACNA1S	30	4.71755	NA	NA	NA	59.6899	≥ 10% of CDS = N; Encodes a Non-Redundant Functional Domain = N; Encodes a Non-Redundant Repeat Domain = Y	Indeterminate - Unlikely Dispensable	No	No	No	No	No	No	No
NM_000069	CACNA1S	31	5.62274	NA	NA	NA	56.0606	≥ 10% of CDS = N; Encodes a Non-Redundant Functional Domain = N; Encodes a Non-Redundant Repeat Domain = Y	Indeterminate - Unlikely Dispensable	No	No	No	No	No	No	No
NM_000722	CACNA2D1	9	5.59974	10	18	55.5556	45.098	≥ 10% of CDS = N; Encodes a Non-Redundant Functional Domain = Y; Encodes a Non-Redundant Repeat Domain = N	Indeterminate - Unlikely Dispensable	No	No	No	No	No	No	No
NM_000722	CACNA2D1	11	4.49153	8	18	44.4444	35.8491	≥ 10% of CDS = N; Encodes a Non-Redundant Functional Domain = Y; Encodes a Non-Redundant Repeat Domain = N	Indeterminate - Unlikely Dispensable	No	No	Yes	No	No	No	No
NM_000722	CACNA2D1	12	4.84357	8	18	44.4444	32.381	≥ 10% of CDS = N; Encodes a Non-Redundant Functional Domain = Y; Encodes a Non-Redundant Repeat Domain = N	Indeterminate - Unlikely Dispensable	No	No	Yes	No	No	No	No
NM_000722	CACNA2D1	16	4.02391	9	18	50	39.7436	≥ 10% of CDS = N; Encodes a Non-Redundant Functional Domain = Y; Encodes a Non-Redundant Repeat Domain = N	Indeterminate - Unlikely Dispensable	No	No	Yes	No	No	No	No
NM_000722	CACNA2D1	17	4.84334	9	18	50	40	≥ 10% of CDS = N; Encodes a Non-Redundant Functional Domain = Y; Encodes a Non-Redundant Repeat Domain = N	Indeterminate - Unlikely Dispensable	No	No	Yes	No	No	No	No
NM_000722	CACNA2D1	18	5.85803	9	18	50	38.6667	≥ 10% of CDS = N; Encodes a Non-Redundant Functional Domain = Y; Encodes a Non-Redundant Repeat Domain = N	Indeterminate - Unlikely Dispensable	No	No	Yes	No	No	No	No
NM_000722	CACNA2D1	19	4.88003	4	18	22.2222	40.2778	≥ 10% of CDS = N; Encodes a Non-Redundant Functional Domain = Y; Encodes a Non-Redundant Repeat Domain = N	Indeterminate - Unlikely Dispensable	Yes	No	Yes	No	Yes	No	No
NM_000722	CACNA2D1	20	3.92815	9	18	50	34.7222	≥ 10% of CDS = N; Encodes a Non-Redundant Functional Domain = Y; Encodes a Non-Redundant Repeat Domain = N	Indeterminate - Unlikely Dispensable	No	No	Yes	No	No	No	No
NM_006030	CACNA2D2	9	6.0041	10	12	83.3333	52.9412	≥ 10% of CDS = N; Encodes a Non-Redundant Functional Domain = Y; Encodes a Non-Redundant Repeat Domain = N	Indeterminate - Unlikely Dispensable	No	No	No	No	No	No	No
NM_006030	CACNA2D2	11	5.19085	10	12	83.3333	55.9748	≥ 10% of CDS = N; Encodes a Non-Redundant Functional Domain = Y; Encodes a Non-Redundant Repeat Domain = N	Indeterminate - Unlikely Dispensable	No	No	No	No	No	No	No
NM_006030	CACNA2D2	12	5.54893	10	12	83.3333	52.7778	≥ 10% of CDS = N; Encodes a Non-Redundant Functional Domain = Y; Encodes a Non-Redundant Repeat Domain = N	Indeterminate - Unlikely Dispensable	No	No	No	No	No	No	No
NM_006030	CACNA2D2	16	3.66939	10	12	83.3333	56.9444	≥ 10% of CDS = N; Encodes a Non-Redundant Functional Domain = Y; Encodes a Non-Redundant Repeat Domain = N	Indeterminate - Unlikely Dispensable	No	No	No	No	No	No	No
NM_006030	CACNA2D2	17	4.50715	10	12	83.3333	56	≥ 10% of CDS = N; Encodes a Non-Redundant Functional Domain = Y; Encodes a Non-Redundant Repeat Domain = N	Indeterminate - Unlikely Dispensable	No	No	No	No	No	No	No
NM_006030	CACNA2D2	18	4.81747	10	12	83.3333	56	≥ 10% of CDS = N; Encodes a Non-Redundant Functional Domain = Y; Encodes a Non-Redundant Repeat Domain = N	Indeterminate - Unlikely Dispensable	No	No	No	No	No	No	No
NM_006030	CACNA2D2	19	4.32007	10	12	83.3333	55.5556	≥ 10% of CDS = N; Encodes a Non-Redundant Functional Domain = Y; Encodes a Non-Redundant Repeat Domain = N	Indeterminate - Unlikely Dispensable	No	No	No	No	No	No	No
NM_172364	CACNA2D4	9	4.6383	6	26	23.0769	49.3333	≥ 10% of CDS = N; Encodes a Non-Redundant Functional Domain = Y; Encodes a Non-Redundant Repeat Domain = N	Indeterminate - Unlikely Dispensable	Yes	No	No	No	No	No	No
NM_172364	CACNA2D4	10	3.52596	7	26	26.9231	54.4444	≥ 10% of CDS = N; Encodes a Non-Redundant Functional Domain = Y; Encodes a Non-Redundant Repeat Domain = N	Indeterminate - Unlikely Dispensable	No	No	No	No	No	No	No
NM_172364	CACNA2D4	11	4.10274	7	26	26.9231	56.1404	≥ 10% of CDS = N; Encodes a Non-Redundant Functional Domain = Y; Encodes a Non-Redundant Repeat Domain = N	Indeterminate - Unlikely Dispensable	No	No	No	No	No	No	No
NM_172364	CACNA2D4	14	4.36457	7	26	26.9231	57.6923	≥ 10% of CDS = N; Encodes a Non-Redundant Functional Domain = Y; Encodes a Non-Redundant Repeat Domain = N	Indeterminate - Unlikely Dispensable	No	No	No	No	No	No	No
NM_172364	CACNA2D4	15	4.47995	7	26	26.9231	61.7284	≥ 10% of CDS = N; Encodes a Non-Redundant Functional Domain = Y; Encodes a Non-Redundant Repeat Domain = N	Indeterminate - Unlikely Dispensable	No	No	No	No	No	No	No
NM_172364	CACNA2D4	16	5.22507	5	26	19.2308	58.6667	≥ 10% of CDS = N; Encodes a Non-Redundant Functional Domain = Y; Encodes a Non-Redundant Repeat Domain = N	Indeterminate - Unlikely Dispensable	Yes	No	No	No	No	No	No
NM_172364	CACNA2D4	17	4.7516	6	26	23.0769	47.1264	≥ 10% of CDS = N; Encodes a Non-Redundant Functional Domain = Y; Encodes a Non-Redundant Repeat Domain = N	Indeterminate - Unlikely Dispensable	Yes	No	No	No	No	No	No
NM_000726	CACNB4	13	4.55911	23	74	31.0811	51.0753	≥ 10% of CDS = Y; Encodes a Non-Redundant Functional Domain = N; Encodes a Non-Redundant Repeat Domain = N	Indeterminate - Unlikely Dispensable	No	No	No	No	No	No	No
NM_004341	CAD	7	4.32856	4	13	30.7692	54.3011	≥ 10% of CDS = N; Encodes a Non-Redundant Functional Domain = Y; Encodes a Non-Redundant Repeat Domain = N	Indeterminate - Unlikely Dispensable	No	No	No	No	No	No	No
NM_004341	CAD	24	5.4908	4	13	30.7692	56.2842	≥ 10% of CDS = N; Encodes a Non-Redundant Functional Domain = Y; Encodes a Non-Redundant Repeat Domain = N	Indeterminate - Unlikely Dispensable	No	No	No	No	No	No	No
NM_004341	CAD	25	4.85368	4	13	30.7692	57.1429	≥ 10% of CDS = N; Encodes a Non-Redundant Functional Domain = Y; Encodes a Non-Redundant Repeat Domain = N	Indeterminate - Unlikely Dispensable	No	No	No	No	No	No	No
NM_004341	CAD	26	4.74138	5	13	38.4615	56.25	≥ 10% of CDS = N; Encodes a Non-Redundant Functional Domain = Y; Encodes a Non-Redundant Repeat Domain = N	Indeterminate - Unlikely Dispensable	No	No	No	No	No	No	No
NM_001127173	CADM3	4	2.60796	6	7	85.7143	50.7246	≥ 10% of CDS = Y; Encodes a Non-Redundant Functional Domain = N; Encodes a Non-Redundant Repeat Domain = N	Indeterminate - Unlikely Dispensable	No	No	No	No	No	No	No
NM_001127173	CADM3	5	2.30818	3	7	42.8571	50.2924	≥ 10% of CDS = Y; Encodes a Non-Redundant Functional Domain = N; Encodes a Non-Redundant Repeat Domain = N	Indeterminate - Unlikely Dispensable	No	Yes	No	No	No	No	No
NM_001127173	CADM3	2	3.95014	7	7	100	54.6099	≥ 10% of CDS = Y; Encodes a Non-Redundant Functional Domain = N; Encodes a Non-Redundant Repeat Domain = N	Indeterminate - Unlikely Dispensable	No	No	No	No	No	No	No
NM_001127173	CADM3	3	3.61718	7	7	100	55.5556	≥ 10% of CDS = Y; Encodes a Non-Redundant Functional Domain = N; Encodes a Non-Redundant Repeat Domain = N	Indeterminate - Unlikely Dispensable	No	No	No	No	No	No	No
NM_001127173	CADM3	8	3.26306	6	7	85.7143	57.1429	≥ 10% of CDS = Y; Encodes a Non-Redundant Functional Domain = N; Encodes a Non-Redundant Repeat Domain = N	Indeterminate - Unlikely Dispensable	No	No	No	No	No	No	No
NM_005795	CALCRL	13	4.63328	NA	NA	NA	41.0959	≥ 10% of CDS = Y; Encodes a Non-Redundant Functional Domain = N; Encodes a Non-Redundant Repeat Domain = N	Indeterminate - Unlikely Dispensable	No	No	No	No	No	No	No
NM_004343	CALR	3	4.28134	12	17	70.5882	50.4902	≥ 10% of CDS = Y; Encodes a Non-Redundant Functional Domain = N; Encodes a Non-Redundant Repeat Domain = N	Indeterminate - Unlikely Dispensable	No	No	No	No	No	No	No
NM_015447	CAMSAP1	4	3.91146	2	10	20	29.6296	≥ 10% of CDS = N; Encodes a Non-Redundant Functional Domain = Y; Encodes a Non-Redundant Repeat Domain = N	Indeterminate - Unlikely Dispensable	Yes	No	Yes	No	Yes	No	No
NM_015215	CAMTA1	11	5.88546	3	36	8.33333	57.037	≥ 10% of CDS = N; Encodes a Non-Redundant Functional Domain = Y; Encodes a Non-Redundant Repeat Domain = N	Indeterminate - Unlikely Dispensable	Yes	No	No	No	No	No	No
NM_001159773	CANT1	4	4.19306	49	61	80.3279	64.2157	≥ 10% of CDS = Y; Encodes a Non-Redundant Functional Domain = N; Encodes a Non-Redundant Repeat Domain = N	Indeterminate - Unlikely Dispensable	No	No	No	No	No	No	No
NM_006366	CAP2	5	4.26817	22	28	78.5714	47.9167	≥ 10% of CDS = Y; Encodes a Non-Redundant Functional Domain = N; Encodes a Non-Redundant Repeat Domain = N	Indeterminate - Unlikely Dispensable	No	No	No	No	No	No	No
NM_005186	CAPN1	7	3.86188	7	29	24.1379	54.7619	≥ 10% of CDS = N; Encodes a Non-Redundant Functional Domain = Y; Encodes a Non-Redundant Repeat Domain = N	Indeterminate - Unlikely Dispensable	Yes	No	No	No	No	No	No
NM_005186	CAPN1	9	2.20842	6	29	20.6897	58.6667	≥ 10% of CDS = N; Encodes a Non-Redundant Functional Domain = Y; Encodes a Non-Redundant Repeat Domain = N	Indeterminate - Unlikely Dispensable	Yes	Yes	No	Yes	No	No	No
NM_000070	CAPN3	6	2.39951	2	58	3.44828	53.4722	≥ 10% of CDS = N; Encodes a Non-Redundant Functional Domain = Y; Encodes a Non-Redundant Repeat Domain = N	Indeterminate - Unlikely Dispensable	Yes	Yes	No	Yes	No	No	No
NM_000070	CAPN3	7	3.6384	4	58	6.89655	55.9524	≥ 10% of CDS = N; Encodes a Non-Redundant Functional Domain = Y; Encodes a Non-Redundant Repeat Domain = N	Indeterminate - Unlikely Dispensable	Yes	No	No	No	No	No	No
NM_000070	CAPN3	9	3.95123	4	58	6.89655	53.8462	≥ 10% of CDS = N; Encodes a Non-Redundant Functional Domain = Y; Encodes a Non-Redundant Repeat Domain = N	Indeterminate - Unlikely Dispensable	Yes	No	No	No	No	No	No
NM_004055	CAPN5	3	4.62432	8	12	66.6667	64.3939	≥ 10% of CDS = N; Encodes a Non-Redundant Functional Domain = Y; Encodes a Non-Redundant Repeat Domain = N	Indeterminate - Unlikely Dispensable	No	No	No	No	No	No	No
NM_004055	CAPN5	7	5.23769	7	12	58.3333	58.9744	≥ 10% of CDS = N; Encodes a Non-Redundant Functional Domain = Y; Encodes a Non-Redundant Repeat Domain = N	Indeterminate - Unlikely Dispensable	No	No	No	No	No	No	No
NM_001749	CAPNS1	4	2.67572	18	25	72	58.8889	≥ 10% of CDS = Y; Encodes a Non-Redundant Functional Domain = N; Encodes a Non-Redundant Repeat Domain = N	Indeterminate - Unlikely Dispensable	No	No	No	No	No	No	No
NM_006136	CAPZA2	5	4.9777	6	19	31.5789	39.6135	≥ 10% of CDS = Y; Encodes a Non-Redundant Functional Domain = N; Encodes a Non-Redundant Repeat Domain = N	Indeterminate - Unlikely Dispensable	No	No	Yes	No	No	No	No
NM_032415	CARD11	3	3.80952	3	12	25	53.5211	≥ 10% of CDS = N; Encodes a Non-Redundant Functional Domain = Y; Encodes a Non-Redundant Repeat Domain = N	Indeterminate - Unlikely Dispensable	Yes	No	No	No	No	No	No
NM_032415	CARD11	4	4.45908	3	12	25	50	≥ 10% of CDS = N; Encodes a Non-Redundant Functional Domain = Y; Encodes a Non-Redundant Repeat Domain = N	Indeterminate - Unlikely Dispensable	Yes	No	No	No	No	No	No
NM_032415	CARD11	22	3.51175	2	12	16.6667	63.8889	≥ 10% of CDS = N; Encodes a Non-Redundant Functional Domain = Y; Encodes a Non-Redundant Repeat Domain = N	Indeterminate - Unlikely Dispensable	Yes	No	No	No	No	No	No
NM_001366385	CARD14	6	2.61759	13	30	43.3333	56.5217	≥ 10% of CDS = N; Encodes a Non-Redundant Functional Domain = Y; Encodes a Non-Redundant Repeat Domain = N	Indeterminate - Unlikely Dispensable	No	No	No	No	No	No	No
NM_001366385	CARD14	21	1.83772	11	30	36.6667	66.6667	≥ 10% of CDS = N; Encodes a Non-Redundant Functional Domain = Y; Encodes a Non-Redundant Repeat Domain = N	Indeterminate - Unlikely Dispensable	No	Yes	No	No	No	No	No
NM_001184900	CARD8	11	0.222472	24	49	48.9796	48.4127	≥ 10% of CDS = N; Encodes a Non-Redundant Functional Domain = Y; Encodes a Non-Redundant Repeat Domain = N	Indeterminate - Unlikely Dispensable	No	Yes	No	No	No	No	No
NM_052813	CARD9	5	2.39151	11	20	55	66.1111	≥ 10% of CDS = Y; Encodes a Non-Redundant Functional Domain = N; Encodes a Non-Redundant Repeat Domain = N	Indeterminate - Unlikely Dispensable	No	Yes	No	No	No	No	No
NM_052813	CARD9	8	1.24813	9	20	45	69.7917	≥ 10% of CDS = Y; Encodes a Non-Redundant Functional Domain = N; Encodes a Non-Redundant Repeat Domain = N	Indeterminate - Unlikely Dispensable	No	Yes	No	No	No	No	No
NM_024537	CARS2	14	1.45762	9	41	21.9512	66.6667	≥ 10% of CDS = Y; Encodes a Non-Redundant Functional Domain = N; Encodes a Non-Redundant Repeat Domain = N	Indeterminate - Unlikely Dispensable	Yes	Yes	No	Yes	No	No	No
NM_001367721	CASK	15	5.7608	25	40	62.5	47.0899	≥ 10% of CDS = N; Encodes a Non-Redundant Functional Domain = Y; Encodes a Non-Redundant Repeat Domain = N	Indeterminate - Unlikely Dispensable	No	No	No	No	No	No	No
NM_001367721	CASK	4	5.95748	26	40	65	46.1538	≥ 10% of CDS = N; Encodes a Non-Redundant Functional Domain = Y; Encodes a Non-Redundant Repeat Domain = N	Indeterminate - Unlikely Dispensable	No	No	No	No	No	No	No
NM_001367721	CASK	8	6.17273	26	40	65	47.1545	≥ 10% of CDS = N; Encodes a Non-Redundant Functional Domain = Y; Encodes a Non-Redundant Repeat Domain = N	Indeterminate - Unlikely Dispensable	No	No	No	No	No	No	No
NM_001367721	CASK	13	6.23142	25	40	62.5	42.3077	≥ 10% of CDS = N; Encodes a Non-Redundant Functional Domain = Y; Encodes a Non-Redundant Repeat Domain = N	Indeterminate - Unlikely Dispensable	No	No	No	No	No	No	No
NM_001367721	CASK	18	5.9321	23	40	57.5	50.7246	≥ 10% of CDS = N; Encodes a Non-Redundant Functional Domain = Y; Encodes a Non-Redundant Repeat Domain = N	Indeterminate - Unlikely Dispensable	No	No	No	No	No	No	No
NM_001367721	CASK	20	6.32203	15	40	37.5	50	≥ 10% of CDS = N; Encodes a Non-Redundant Functional Domain = Y; Encodes a Non-Redundant Repeat Domain = N	Indeterminate - Unlikely Dispensable	No	No	No	No	No	No	No
NM_001367721	CASK	23	6.2635	16	40	40	33.3333	≥ 10% of CDS = N; Encodes a Non-Redundant Functional Domain = Y; Encodes a Non-Redundant Repeat Domain = N	Indeterminate - Unlikely Dispensable	No	No	Yes	No	No	No	No
NM_001367721	CASK	24	5.99344	25	40	62.5	49.3827	≥ 10% of CDS = N; Encodes a Non-Redundant Functional Domain = Y; Encodes a Non-Redundant Repeat Domain = N	Indeterminate - Unlikely Dispensable	No	No	No	No	No	No	No
NM_001367721	CASK	26	5.54929	25	40	62.5	42.8571	≥ 10% of CDS = N; Encodes a Non-Redundant Functional Domain = Y; Encodes a Non-Redundant Repeat Domain = N	Indeterminate - Unlikely Dispensable	No	No	No	No	No	No	No
NM_001257118	CASP1	5	1.48544	NA	NA	NA	41.954	≥ 10% of CDS = Y; Encodes a Non-Redundant Functional Domain = N; Encodes a Non-Redundant Repeat Domain = N	Indeterminate - Unlikely Dispensable	No	Yes	No	No	No	No	No
NM_001257118	CASP1	7	1.06512	NA	NA	NA	42.3611	≥ 10% of CDS = Y; Encodes a Non-Redundant Functional Domain = N; Encodes a Non-Redundant Repeat Domain = N	Indeterminate - Unlikely Dispensable	No	Yes	No	No	No	No	No
NM_012114	CASP14	5	0.851552	1	2	50	48.7179	≥ 10% of CDS = Y; Encodes a Non-Redundant Functional Domain = N; Encodes a Non-Redundant Repeat Domain = N	Indeterminate - Unlikely Dispensable	No	Yes	No	No	No	No	No
NM_012114	CASP14	3	1.23456	1	2	50	52.6667	≥ 10% of CDS = Y; Encodes a Non-Redundant Functional Domain = N; Encodes a Non-Redundant Repeat Domain = N	Indeterminate - Unlikely Dispensable	No	Yes	No	No	No	No	No
NM_032982	CASP2	9	3.60714	4	10	40	54	≥ 10% of CDS = Y; Encodes a Non-Redundant Functional Domain = N; Encodes a Non-Redundant Repeat Domain = N	Indeterminate - Unlikely Dispensable	No	No	No	No	No	No	No
NM_032982	CASP2	6	3.25624	3	10	30	51.4124	≥ 10% of CDS = Y; Encodes a Non-Redundant Functional Domain = N; Encodes a Non-Redundant Repeat Domain = N	Indeterminate - Unlikely Dispensable	No	No	No	No	No	No	No
NM_004346	CASP3	5	2.05167	NA	NA	NA	39.5349	≥ 10% of CDS = Y; Encodes a Non-Redundant Functional Domain = N; Encodes a Non-Redundant Repeat Domain = N	Indeterminate - Unlikely Dispensable	No	Yes	Yes	No	No	Yes	No
NM_001752	CAT	7	4.24687	11	20	55	45.3125	≥ 10% of CDS = Y; Encodes a Non-Redundant Functional Domain = N; Encodes a Non-Redundant Repeat Domain = N	Indeterminate - Unlikely Dispensable	No	No	No	No	No	No	No
NM_001753	CAV1	2	4.65809	2	10	20	56.3636	≥ 10% of CDS = Y; Encodes a Non-Redundant Functional Domain = N; Encodes a Non-Redundant Repeat Domain = N	Indeterminate - Unlikely Dispensable	Yes	No	No	No	No	No	No
NM_022845	CBFB	2	4.8603	11	19	57.8947	65.5172	≥ 10% of CDS = Y; Encodes a Non-Redundant Functional Domain = N; Encodes a Non-Redundant Repeat Domain = N	Indeterminate - Unlikely Dispensable	No	No	No	No	No	No	No
NM_022845	CBFB	5	5.38161	3	19	15.7895	51.0417	≥ 10% of CDS = Y; Encodes a Non-Redundant Functional Domain = N; Encodes a Non-Redundant Repeat Domain = N	Indeterminate - Unlikely Dispensable	Yes	No	No	No	No	No	No
NM_022845	CBFB	3	5.89907	7	19	36.8421	52.1368	≥ 10% of CDS = Y; Encodes a Non-Redundant Functional Domain = N; Encodes a Non-Redundant Repeat Domain = N	Indeterminate - Unlikely Dispensable	No	No	No	No	No	No	No
NM_022845	CBFB	4	6.19622	7	19	36.8421	47.8632	≥ 10% of CDS = Y; Encodes a Non-Redundant Functional Domain = N; Encodes a Non-Redundant Repeat Domain = N	Indeterminate - Unlikely Dispensable	No	No	No	No	No	No	No
NM_005188	CBL	3	5.51047	4	6	66.6667	44.2177	≥ 10% of CDS = N; Encodes a Non-Redundant Functional Domain = Y; Encodes a Non-Redundant Repeat Domain = N	Indeterminate - Unlikely Dispensable	No	No	No	No	No	No	No
NM_005188	CBL	6	5.96655	4	6	66.6667	47.8261	≥ 10% of CDS = N; Encodes a Non-Redundant Functional Domain = Y; Encodes a Non-Redundant Repeat Domain = N	Indeterminate - Unlikely Dispensable	No	No	No	No	No	No	No
NM_005188	CBL	11	3.4735	4	6	66.6667	55.8201	≥ 10% of CDS = Y; Encodes a Non-Redundant Functional Domain = N; Encodes a Non-Redundant Repeat Domain = N	Indeterminate - Unlikely Dispensable	No	No	No	No	No	No	No
NM_170662	CBLB	4	5.09226	21	31	67.7419	40.1361	≥ 10% of CDS = N; Encodes a Non-Redundant Functional Domain = Y; Encodes a Non-Redundant Repeat Domain = N	Indeterminate - Unlikely Dispensable	No	No	Yes	No	No	No	No
NM_170662	CBLB	7	5.08196	20	31	64.5161	46.3768	≥ 10% of CDS = N; Encodes a Non-Redundant Functional Domain = Y; Encodes a Non-Redundant Repeat Domain = N	Indeterminate - Unlikely Dispensable	No	No	No	No	No	No	No
NM_170662	CBLB	12	2.90485	19	31	61.2903	51.9126	≥ 10% of CDS = Y; Encodes a Non-Redundant Functional Domain = N; Encodes a Non-Redundant Repeat Domain = N	Indeterminate - Unlikely Dispensable	No	No	No	No	No	No	No
NM_005142	CBLIF	4	0.915821	1	5	20	58.156	≥ 10% of CDS = Y; Encodes a Non-Redundant Functional Domain = N; Encodes a Non-Redundant Repeat Domain = N	Indeterminate - Unlikely Dispensable	Yes	Yes	No	Yes	No	No	No
NM_005142	CBLIF	2	1.0985	1	5	20	53.6723	≥ 10% of CDS = Y; Encodes a Non-Redundant Functional Domain = N; Encodes a Non-Redundant Repeat Domain = N	Indeterminate - Unlikely Dispensable	Yes	Yes	No	Yes	No	No	No
NM_133459	CCBE1	4	4.8024	6	8	75	55.5556	≥ 10% of CDS = Y; Encodes a Non-Redundant Functional Domain = N; Encodes a Non-Redundant Repeat Domain = N	Indeterminate - Unlikely Dispensable	No	No	No	No	No	No	No
NM_133459	CCBE1	5	3.2668	6	8	75	53.5948	≥ 10% of CDS = Y; Encodes a Non-Redundant Functional Domain = N; Encodes a Non-Redundant Repeat Domain = N	Indeterminate - Unlikely Dispensable	No	No	No	No	No	No	No
NM_032357	CCDC115	4	1.47205	NA	NA	NA	60.6061	≥ 10% of CDS = Y; Encodes a Non-Redundant Functional Domain = N; Encodes a Non-Redundant Repeat Domain = N	Indeterminate - Unlikely Dispensable	No	Yes	No	No	No	No	No
NM_024821	CCDC134	6	4.33628	3	4	75	51.3889	≥ 10% of CDS = Y; Encodes a Non-Redundant Functional Domain = N; Encodes a Non-Redundant Repeat Domain = N	Indeterminate - Unlikely Dispensable	No	No	No	No	No	No	No
NM_016474	CCDC174	10	2.93581	2	5	40	58.1699	≥ 10% of CDS = Y; Encodes a Non-Redundant Functional Domain = N; Encodes a Non-Redundant Repeat Domain = N	Indeterminate - Unlikely Dispensable	No	No	No	No	No	No	No
NM_014008	CCDC22	7	1.55028	15	19	78.9474	63.5897	≥ 10% of CDS = Y; Encodes a Non-Redundant Functional Domain = N; Encodes a Non-Redundant Repeat Domain = N	Indeterminate - Unlikely Dispensable	No	Yes	No	No	No	No	No
NM_030771	CCDC34	4	2.20332	3	5	60	28.9308	≥ 10% of CDS = Y; Encodes a Non-Redundant Functional Domain = N; Encodes a Non-Redundant Repeat Domain = N	Indeterminate - Unlikely Dispensable	No	Yes	Yes	No	No	Yes	No
NM_017950	CCDC40	3	-0.629122	5	17	29.4118	55.7734	≥ 10% of CDS = Y; Encodes a Non-Redundant Functional Domain = N; Encodes a Non-Redundant Repeat Domain = N	Indeterminate - Unlikely Dispensable	No	Yes	No	No	No	No	No
NM_020198	CCDC47	12	5.42172	24	31	77.4194	48.8095	≥ 10% of CDS = Y; Encodes a Non-Redundant Functional Domain = N; Encodes a Non-Redundant Repeat Domain = N	Indeterminate - Unlikely Dispensable	No	No	No	No	No	No	No
NM_178335	CCDC50	6	0.844	4	10	40	50	≥ 10% of CDS = Y; Encodes a Non-Redundant Functional Domain = N; Encodes a Non-Redundant Repeat Domain = N	Indeterminate - Unlikely Dispensable	No	Yes	No	No	No	No	No
NM_033124	CCDC65	7	2.00968	4	6	66.6667	39.2157	≥ 10% of CDS = Y; Encodes a Non-Redundant Functional Domain = N; Encodes a Non-Redundant Repeat Domain = N	Indeterminate - Unlikely Dispensable	No	Yes	Yes	No	No	Yes	No
NM_033124	CCDC65	2	2.8808	4	6	66.6667	45.2381	≥ 10% of CDS = Y; Encodes a Non-Redundant Functional Domain = N; Encodes a Non-Redundant Repeat Domain = N	Indeterminate - Unlikely Dispensable	No	No	No	No	No	No	No
NM_033124	CCDC65	5	2.83312	4	6	66.6667	42.4242	≥ 10% of CDS = Y; Encodes a Non-Redundant Functional Domain = N; Encodes a Non-Redundant Repeat Domain = N	Indeterminate - Unlikely Dispensable	No	No	No	No	No	No	No
NM_033124	CCDC65	6	1.58133	3	6	50	46.1187	≥ 10% of CDS = Y; Encodes a Non-Redundant Functional Domain = N; Encodes a Non-Redundant Repeat Domain = N	Indeterminate - Unlikely Dispensable	No	Yes	No	No	No	No	No
NM_001378030	CCDC78	4	-0.351826	8	26	30.7692	63.0952	≥ 10% of CDS = Y; Encodes a Non-Redundant Functional Domain = N; Encodes a Non-Redundant Repeat Domain = N	Indeterminate - Unlikely Dispensable	No	Yes	No	No	No	No	No
NM_024725	CCDC82	8	1.97183	56	84	66.6667	36.8421	≥ 10% of CDS = Y; Encodes a Non-Redundant Functional Domain = N; Encodes a Non-Redundant Repeat Domain = N	Indeterminate - Unlikely Dispensable	No	Yes	Yes	No	No	Yes	No
NM_024725	CCDC82	9	2.16022	56	84	66.6667	37.0968	≥ 10% of CDS = Y; Encodes a Non-Redundant Functional Domain = N; Encodes a Non-Redundant Repeat Domain = N	Indeterminate - Unlikely Dispensable	No	Yes	Yes	No	No	Yes	No
NM_001365480	CCDC88A	15	3.90121	16	71	22.5352	32.1195	≥ 10% of CDS = Y; Encodes a Non-Redundant Functional Domain = N; Encodes a Non-Redundant Repeat Domain = N	Indeterminate - Unlikely Dispensable	Yes	No	Yes	No	Yes	No	No
NM_001080414	CCDC88C	15	2.44557	1	13	7.69231	62.465	≥ 10% of CDS = Y; Encodes a Non-Redundant Functional Domain = N; Encodes a Non-Redundant Repeat Domain = N	Indeterminate - Unlikely Dispensable	Yes	No	No	No	No	No	No
NM_198239	CCN6	3	2.67174	5	9	55.5556	48.9712	≥ 10% of CDS = Y; Encodes a Non-Redundant Functional Domain = N; Encodes a Non-Redundant Repeat Domain = N	Indeterminate - Unlikely Dispensable	No	No	No	No	No	No	No
NM_001761	CCNF	10	4.69487	6	9	66.6667	61.8182	≥ 10% of CDS = N; Encodes a Non-Redundant Functional Domain = Y; Encodes a Non-Redundant Repeat Domain = N	Indeterminate - Unlikely Dispensable	No	No	No	No	No	No	No
NM_021147	CCNO	2	4.48335	1	2	50	62.3656	≥ 10% of CDS = Y; Encodes a Non-Redundant Functional Domain = N; Encodes a Non-Redundant Repeat Domain = N	Indeterminate - Unlikely Dispensable	No	No	No	No	No	No	No
NM_005998	CCT3	12	5.00128	NA	NA	NA	58.1301	≥ 10% of CDS = Y; Encodes a Non-Redundant Functional Domain = N; Encodes a Non-Redundant Repeat Domain = N	Indeterminate - Unlikely Dispensable	No	No	No	No	No	No	No
NM_001762	CCT6A	4	4.55234	NA	NA	NA	41.954	≥ 10% of CDS = Y; Encodes a Non-Redundant Functional Domain = N; Encodes a Non-Redundant Repeat Domain = N	Indeterminate - Unlikely Dispensable	No	No	No	No	No	No	No
NM_004357	CD151	6	3.02609	47	63	74.6032	61.9048	≥ 10% of CDS = Y; Encodes a Non-Redundant Functional Domain = N; Encodes a Non-Redundant Repeat Domain = N	Indeterminate - Unlikely Dispensable	No	No	No	No	No	No	No
NM_004357	CD151	7	3.22104	37	63	58.7302	60.3774	≥ 10% of CDS = Y; Encodes a Non-Redundant Functional Domain = N; Encodes a Non-Redundant Repeat Domain = N	Indeterminate - Unlikely Dispensable	No	No	No	No	No	No	No
NM_004357	CD151	4	3.31093	47	63	74.6032	64.5833	≥ 10% of CDS = Y; Encodes a Non-Redundant Functional Domain = N; Encodes a Non-Redundant Repeat Domain = N	Indeterminate - Unlikely Dispensable	No	No	No	No	No	No	No
NM_006016	CD164	3	0.571211	10	15	66.6667	43.0556	≥ 10% of CDS = Y; Encodes a Non-Redundant Functional Domain = N; Encodes a Non-Redundant Repeat Domain = N	Indeterminate - Unlikely Dispensable	No	Yes	No	No	No	No	No
NM_006016	CD164	2	0.810892	9	15	60	38.0952	≥ 10% of CDS = Y; Encodes a Non-Redundant Functional Domain = N; Encodes a Non-Redundant Repeat Domain = N	Indeterminate - Unlikely Dispensable	No	Yes	Yes	No	No	Yes	No
NM_001770	CD19	3	0.45169	2	5	40	63.7255	≥ 10% of CDS = Y; Encodes a Non-Redundant Functional Domain = N; Encodes a Non-Redundant Repeat Domain = N	Indeterminate - Unlikely Dispensable	No	Yes	No	No	No	No	No
NM_001770	CD19	2	0.752214	2	5	40	61.4232	≥ 10% of CDS = Y; Encodes a Non-Redundant Functional Domain = N; Encodes a Non-Redundant Repeat Domain = N	Indeterminate - Unlikely Dispensable	No	Yes	No	No	No	No	No
NM_001770	CD19	4	0.651793	2	5	40	60.1449	≥ 10% of CDS = Y; Encodes a Non-Redundant Functional Domain = N; Encodes a Non-Redundant Repeat Domain = N	Indeterminate - Unlikely Dispensable	No	Yes	No	No	No	No	No
NM_015717	CD207	2	0.245397	1	1	100	62.3932	≥ 10% of CDS = Y; Encodes a Non-Redundant Functional Domain = N; Encodes a Non-Redundant Repeat Domain = N	Indeterminate - Unlikely Dispensable	No	Yes	No	No	No	No	No
NM_015717	CD207	3	0.524241	1	1	100	45.6	≥ 10% of CDS = Y; Encodes a Non-Redundant Functional Domain = N; Encodes a Non-Redundant Repeat Domain = N	Indeterminate - Unlikely Dispensable	No	Yes	No	No	No	No	No
NM_016382	CD244	2	-0.694776	NA	NA	NA	45.9119	≥ 10% of CDS = Y; Encodes a Non-Redundant Functional Domain = N; Encodes a Non-Redundant Repeat Domain = N	Indeterminate - Unlikely Dispensable	No	Yes	No	No	No	No	No
NM_016382	CD244	4	0.177864	NA	NA	NA	48.6486	≥ 10% of CDS = Y; Encodes a Non-Redundant Functional Domain = N; Encodes a Non-Redundant Repeat Domain = N	Indeterminate - Unlikely Dispensable	No	Yes	No	No	No	No	No
NM_198053	CD247	3	0.467071	14	43	32.5581	63.1579	≥ 10% of CDS = Y; Encodes a Non-Redundant Functional Domain = N; Encodes a Non-Redundant Repeat Domain = N	Indeterminate - Unlikely Dispensable	No	Yes	No	No	No	No	No
NM_001242	CD27	4	0.0417865	4	5	80	63.3333	≥ 10% of CDS = Y; Encodes a Non-Redundant Functional Domain = N; Encodes a Non-Redundant Repeat Domain = N	Indeterminate - Unlikely Dispensable	No	Yes	No	No	No	No	No
NM_001242	CD27	5	0.747899	4	5	80	48.3333	≥ 10% of CDS = Y; Encodes a Non-Redundant Functional Domain = N; Encodes a Non-Redundant Repeat Domain = N	Indeterminate - Unlikely Dispensable	No	Yes	No	No	No	No	No
NM_016579	CD320	2	0.685536	7	17	41.1765	65.873	≥ 10% of CDS = Y; Encodes a Non-Redundant Functional Domain = N; Encodes a Non-Redundant Repeat Domain = N	Indeterminate - Unlikely Dispensable	No	Yes	No	No	No	No	No
NM_016579	CD320	4	0.113217	11	17	64.7059	60.7843	≥ 10% of CDS = Y; Encodes a Non-Redundant Functional Domain = N; Encodes a Non-Redundant Repeat Domain = N	Indeterminate - Unlikely Dispensable	No	Yes	No	No	No	No	No
NM_001001548	CD36	6	1.99646	95	120	79.1667	37.2222	≥ 10% of CDS = Y; Encodes a Non-Redundant Functional Domain = N; Encodes a Non-Redundant Repeat Domain = N	Indeterminate - Unlikely Dispensable	No	Yes	Yes	No	No	Yes	No
NM_000732	CD3D	3	1.92128	2	8	25	56.0606	≥ 10% of CDS = Y; Encodes a Non-Redundant Functional Domain = N; Encodes a Non-Redundant Repeat Domain = N	Indeterminate - Unlikely Dispensable	Yes	Yes	No	Yes	No	No	No
NM_000732	CD3D	2	-0.157353	1	8	12.5	45.2055	≥ 10% of CDS = Y; Encodes a Non-Redundant Functional Domain = N; Encodes a Non-Redundant Repeat Domain = N	Indeterminate - Unlikely Dispensable	Yes	Yes	No	Yes	No	No	No
NM_000733	CD3E	5	-1.43653	2	7	28.5714	44.4444	≥ 10% of CDS = N; Encodes a Non-Redundant Functional Domain = Y; Encodes a Non-Redundant Repeat Domain = N	Indeterminate - Unlikely Dispensable	No	Yes	No	No	No	No	No
NM_000733	CD3E	6	-0.327935	3	7	42.8571	41.7671	≥ 10% of CDS = Y; Encodes a Non-Redundant Functional Domain = N; Encodes a Non-Redundant Repeat Domain = N	Indeterminate - Unlikely Dispensable	No	Yes	No	No	No	No	No
NM_000733	CD3E	7	1.27647	3	7	42.8571	55.3571	≥ 10% of CDS = Y; Encodes a Non-Redundant Functional Domain = N; Encodes a Non-Redundant Repeat Domain = N	Indeterminate - Unlikely Dispensable	No	Yes	No	No	No	No	No
NM_000073	CD3G	3	0.288031	NA	NA	NA	39.9123	≥ 10% of CDS = Y; Encodes a Non-Redundant Functional Domain = N; Encodes a Non-Redundant Repeat Domain = N	Indeterminate - Unlikely Dispensable	No	Yes	Yes	No	No	Yes	No
NM_000073	CD3G	4	1.91613	3	9	33.3333	47.7273	≥ 10% of CDS = Y; Encodes a Non-Redundant Functional Domain = N; Encodes a Non-Redundant Repeat Domain = N	Indeterminate - Unlikely Dispensable	No	Yes	No	No	No	No	No
NM_000616	CD4	7	0.30936	5	16	31.25	56.7164	≥ 10% of CDS = Y; Encodes a Non-Redundant Functional Domain = N; Encodes a Non-Redundant Repeat Domain = N	Indeterminate - Unlikely Dispensable	No	Yes	No	No	No	No	No
NM_000616	CD4	3	-0.356268	2	16	12.5	47.8788	≥ 10% of CDS = Y; Encodes a Non-Redundant Functional Domain = N; Encodes a Non-Redundant Repeat Domain = N	Indeterminate - Unlikely Dispensable	Yes	Yes	No	Yes	No	No	No
NM_000616	CD4	4	0.339506	6	16	37.5	45.9119	≥ 10% of CDS = Y; Encodes a Non-Redundant Functional Domain = N; Encodes a Non-Redundant Repeat Domain = N	Indeterminate - Unlikely Dispensable	No	Yes	No	No	No	No	No
NM_001250	CD40	7	0.197395	1	25	4	56.3218	≥ 10% of CDS = Y; Encodes a Non-Redundant Functional Domain = N; Encodes a Non-Redundant Repeat Domain = N	Indeterminate - Unlikely Dispensable	Yes	Yes	No	Yes	No	No	No
NM_000074	CD40LG	2	2.07783	3	8	37.5	36.3636	≥ 10% of CDS = Y; Encodes a Non-Redundant Functional Domain = N; Encodes a Non-Redundant Repeat Domain = N	Indeterminate - Unlikely Dispensable	No	Yes	Yes	No	No	Yes	No
NM_172351	CD46	2	-0.349761	6	50	12	41.2698	≥ 10% of CDS = Y; Encodes a Non-Redundant Functional Domain = N; Encodes a Non-Redundant Repeat Domain = N	Indeterminate - Unlikely Dispensable	Yes	Yes	No	Yes	No	No	No
NM_000574	CD55	7	-0.064896	2	34	5.88235	42.8571	≥ 10% of CDS = Y; Encodes a Non-Redundant Functional Domain = N; Encodes a Non-Redundant Repeat Domain = N	Indeterminate - Unlikely Dispensable	Yes	Yes	No	Yes	No	No	No
NM_001783	CD79A	2	-0.110993	1	3	33.3333	62.3333	≥ 10% of CDS = Y; Encodes a Non-Redundant Functional Domain = N; Encodes a Non-Redundant Repeat Domain = N	Indeterminate - Unlikely Dispensable	No	Yes	No	No	No	No	No
NM_001783	CD79A	4	2.06668	2	3	66.6667	44.9275	≥ 10% of CDS = Y; Encodes a Non-Redundant Functional Domain = N; Encodes a Non-Redundant Repeat Domain = N	Indeterminate - Unlikely Dispensable	No	Yes	No	No	No	No	No
NM_000626	CD79B	2	-0.324	3	9	33.3333	60.7843	≥ 10% of CDS = N; Encodes a Non-Redundant Functional Domain = Y; Encodes a Non-Redundant Repeat Domain = N	Indeterminate - Unlikely Dispensable	No	Yes	No	No	No	No	No
NM_000626	CD79B	3	-0.0370611	3	9	33.3333	56.7308	≥ 10% of CDS = Y; Encodes a Non-Redundant Functional Domain = N; Encodes a Non-Redundant Repeat Domain = N	Indeterminate - Unlikely Dispensable	No	Yes	No	No	No	No	No
NM_000626	CD79B	5	1.43237	5	9	55.5556	54.7619	≥ 10% of CDS = N; Encodes a Non-Redundant Functional Domain = Y; Encodes a Non-Redundant Repeat Domain = N	Indeterminate - Unlikely Dispensable	No	Yes	No	No	No	No	No
